# Genome-wide meta-analysis and integrative fine-mapping identify novel susceptibility loci and effector genes in psoriatic arthritis

**DOI:** 10.1101/2025.08.26.25334362

**Authors:** Yask Gupta, Tatiana Sezin, Diamant Thaçi

**Author notes:** Correspondence: Tatiana Sezin, Institute and Comprehensive Center for Inflammation Medicine, University of Lübeck, 23538, Lübeck, Germany. shared last author (Tatiana Sezin, Diamant Thaçi).

## Abstract

Psoriatic arthritis (PsA) is a complex immune-mediated inflammatory disorder affecting both the skin and musculoskeletal system. Although genome-wide association studies (GWAS) have identified multiple loci shared with psoriasis (PsO), the unique genetic architecture of PsA remains incompletely understood. To define PsA-specific genetic risk, we conducted a GWAS meta-analysis of 13,512 PsA cases and 715,639 non-PsA population controls, identifying 40 susceptibility loci, including 21 novel loci outside the MHC region. These include putative coding variants in genes such as *DENND1B*, as well as non-coding variants implicating new therapeutic targets. We applied expression quantitative trait loci (eQTL)-based post-GWAS analyses to prioritize high-confidence candidate genes at both novel (e.g., *PRR5L*) and established loci. To further resolve cellular context, we curated and re-analyzed a comprehensive, cell type–resolved eQTL resource, enabling downstream single-cell analyses that identified disease-relevant NADK-positive monocyte subsets and implicated candidate genes such as *ETS1*. Finally, we uncovered PsA-specific genetic signals within PsO GWAS loci, including a previously unrecognized association at *C1orf14* within the *IL23R* region. Our findings underscore the importance of large-scale genetic studies combined with fine phenotypic resolution to disentangle shared and disease-specific genetic mechanisms in PsA.

## Supplementary Tables for "Genome-wide meta-analysis and integrative fine-mapping identify novel susceptibility loci and effector genes in psoriatic arthritis" (part 4 of 16)

### Sheet: Supplementary Data 3 (continued)
Supplementary Data 3. Summary of GCTA-COJO stepwise conditional analysis for genome-wide association signals.
rs551250430	6	27228090	A	0.0266	0.0622102	0.0216459	0.00405309	41207	0.0129225	0.0266122	0.0216478	0.218949	0.0396906	0.0216478	0.0667319	0.000452262	0.0216478	0.983332
rs11757863	6	27228184	T	0.0462	0.0593978	0.0165916	0.000343594	41207	0.0417495	-0.0206945	0.016594	0.212357	-0.00939015	0.016594	0.571477	0.00937198	0.016594	0.572222
rs9348756	6	27228259	A	0.1166	-0.0209792	0.0108532	0.0532362	41207	0.101392	-0.0577996	0.0108535	1.00725e-07	-0.0455232	0.0108535	2.73696e-05	-0.0438696	0.0108535	5.3005e-05
rs9368493	6	27228300	G	0.1278	-0.0282828	0.0104326	0.00670806	41207	0.124254	-0.0545868	0.0104334	1.67756e-07	-0.0380881	0.0104334	0.000261639	-0.0306893	0.0104334	0.00326678
rs16896736	6	27228307	C	0.0406	0.0434332	0.0176486	0.013855	41207	0.0298211	0.0172902	0.0176497	0.327268	0.017587	0.0176497	0.319032	0.0389198	0.0176497	0.0274449
rs9295731	6	27228921	T	0.0406	0.0436449	0.0176486	0.0133984	41207	0.0298211	0.0175019	0.0176497	0.321379	0.0177988	0.0176497	0.31324	0.0391316	0.0176497	0.0266143
rs4452638	6	27229265	A	0.109	-0.00645513	0.010617	0.543187	45674	0.0964215	0.0110745	0.0106169	0.2969	0.0121288	0.0106169	0.253288	-0.0125398	0.0106169	0.237557
rs11758636	6	27229561	A	0.0443	0.0615935	0.0160777	0.000127624	45674	0.0417495	-0.0121256	0.0160801	0.450805	-0.00183707	0.0160801	0.909043	0.0154424	0.0160801	0.336883
rs11754427	6	27229821	C	0.0458	0.0616998	0.0158245	9.65908e-05	45674	0.0417495	-0.010859	0.015827	0.492646	-0.000732438	0.015827	0.963089	0.016275	0.015827	0.303804
rs9295732	6	27230815	C	0.0142	-0.0478468	0.0279642	0.0870811	45674	0.0258449	0.00388266	0.0279648	0.889576	0.0276241	0.0279648	0.323243	0.0717005	0.0279648	0.0103487
rs6938200	6	27231150	G	0.1787	0.00278235	0.00909266	0.759605	41207	0.181909	0.0294968	0.00909256	0.00117838	0.0213785	0.00909256	0.0187126	0.00637243	0.00909256	0.483403
rs6938397	6	27231224	G	0.1295	-0.0281551	0.010374	0.00664762	41207	0.127237	-0.0513359	0.0103748	7.49321e-07	-0.0367092	0.0103748	0.000402719	-0.0271685	0.0103748	0.0088266
rs114539850	6	27231818	G	0.0144	-0.018801	0.0292396	0.520224	41207	0.0178926	-0.0905061	0.0292394	0.00196579	-0.0719755	0.0292394	0.013832	-0.065988	0.0292394	0.0240193
rs6456771	6	27232395	A	0.3034	-0.00318746	0.0084548	0.706174	33096	0.299205	-0.000696306	0.00845469	0.934363	0.00233597	0.00845469	0.782323	-0.00300375	0.00845469	0.722382
rs73738704	6	27232792	C	0.039	0.0455195	0.0179919	0.0114063	41207	0.026839	0.00727241	0.0179931	0.686082	0.0136969	0.0179931	0.446518	0.0283929	0.0179931	0.114568
rs114081782	6	27233210	A	0.021	-0.0133861	0.0242942	0.581634	41207	0.0308151	-0.0169954	0.024294	0.484194	0.0328572	0.024294	0.17622	0.0718495	0.024294	0.00310142
rs67310631	6	27233243	A	0.1294	-0.0282785	0.0103774	0.00643015	41207	0.127237	-0.0514669	0.0103782	7.08127e-07	-0.0368354	0.0103782	0.000386267	-0.0272916	0.0103782	0.00854614
rs9379967	6	27233427	C	0.1076	-0.0215738	0.0125429	0.0854324	33096	0.127237	-0.0466905	0.0125433	0.00019738	-0.0308423	0.0125433	0.0139377	-0.0205049	0.0125433	0.102106
rs9357033	6	27234969	C	0.3417	0.00201786	0.0088116	0.818869	28629	0.407555	-0.00546896	0.00881145	0.53482	0.0073941	0.00881145	0.401387	0.00642084	0.00881145	0.46619
rs201951562	6	27234973	C	0.2669	-0.000425154	0.00944786	0.964107	28629	0.301193	-0.0198372	0.0094477	0.0357561	-0.0142952	0.0094477	0.130256	-0.0110871	0.0094477	0.240585
rs200260894	6	27234977	C	0.255	-0.0300886	0.0126796	0.0176443	16366	0.255467	-0.0105595	0.0126814	0.405027	-0.00495253	0.0126814	0.69614	-0.00184098	0.0126814	0.884575
rs201463188	6	27234981	C	0.1655	-0.0173848	0.011245	0.122105	28629	0.202783	-0.0126687	0.0112453	0.25992	-0.0067109	0.0112453	0.550657	0.00621997	0.0112453	0.580182
rs140611611	6	27234985	C	0.1563	-0.0148224	0.0115081	0.197746	28629	0.189861	-0.0148321	0.0115082	0.197458	-0.0109309	0.0115082	0.342195	0.00727033	0.0115082	0.52755
rs62401089	6	27235525	T	0.0124	0.00516235	0.0314777	0.869731	41207	0.0129225	0.0344261	0.0314773	0.274096	0.0153102	0.0314773	0.626692	-0.0377717	0.0314773	0.230154
rs6915678	6	27235866	G	0.349	-0.00250587	0.00694147	0.718099	45674	0.338966	-0.0144643	0.0069414	0.0371815	-0.00876145	0.0069414	0.206876	-0.0107267	0.0069414	0.122269
rs3800314	6	27236048	G	0.4471	0.0102081	0.00665455	0.12503	45674	0.474155	-0.0143767	0.00665464	0.0307411	-0.00398571	0.00665464	0.549216	-0.00389478	0.00665464	0.558365
rs9368494	6	27237301	T	0.1292	-0.029866	0.00986328	0.00246178	45674	0.127237	-0.0508003	0.00986416	2.60498e-07	-0.0365125	0.00986416	0.000214301	-0.0279918	0.00986416	0.00454353
rs36034627	6	27237363	T	0.1755	-0.00206956	0.00915737	0.821201	41207	0.172962	0.0207647	0.00915726	0.0233557	0.0138959	0.00915726	0.129147	-0.000742539	0.00915726	0.935372
rs76564374	6	27237534	T	0.0728	-0.00324465	0.0134076	0.80878	41207	0.104374	-0.024312	0.0134075	0.0697833	-0.0225302	0.0134075	0.0928758	-0.00750691	0.0134075	0.575544
rs77094841	6	27237549	G	0.0496	-0.0349417	0.016043	0.029406	41207	0.0487078	-0.0180704	0.0160437	0.260031	-0.00632086	0.0160437	0.693598	0.000749129	0.0160437	0.962758
rs17687319	6	27238000	C	0.0758	0.000600038	0.0125008	0.961716	45674	0.104374	-0.0180572	0.0125007	0.1486	-0.016623	0.0125007	0.183593	-0.00330574	0.0125007	0.791437
rs142281439	6	27238395	A	0.011	-0.0272459	0.0400674	0.496504	28629	0.0109344	-0.0441807	0.0400671	0.270171	-0.010537	0.0400671	0.792564	0.029813	0.0400671	0.456829
rs9468025	6	27238698	G	0.0128	-0.0663112	0.0309865	0.0323548	41207	0.0248509	-0.0109297	0.0309879	0.724308	0.0111126	0.0309879	0.719885	0.0639575	0.0309879	0.0390223
rs17687372	6	27239120	T	0.0758	0.00131258	0.0125008	0.916376	45674	0.104374	-0.0173446	0.0125007	0.165291	-0.0159105	0.0125007	0.203099	-0.00259319	0.0125007	0.835663
rs201041874	6	27239382	T	0.0556	0.027921	0.0182371	0.125769	28629	0.0337972	-0.00769315	0.0182376	0.673149	0.000608127	0.0182376	0.9734	-0.0054836	0.0182376	0.763661
rs201935083	6	27239384	C	0.0515	0.0292887	0.0189081	0.121382	28629	0.0308151	-0.00874381	0.0189086	0.643777	-0.00456525	0.0189086	0.809216	-0.00158234	0.0189086	0.933308
rs147009708	6	27239623	T	0.0245	0.0124604	0.0225323	0.580263	41207	0.0337972	-0.013536	0.0225322	0.548011	-0.0163285	0.0225322	0.46865	-0.0347533	0.0225322	0.12298
rs138153298	6	27239749	A	0.0245	0.0124604	0.0225323	0.580263	41207	0.0337972	-0.013536	0.0225322	0.548011	-0.0163285	0.0225322	0.46865	-0.0347533	0.0225322	0.12298
rs17687396	6	27240320	C	0.0758	0.00167511	0.0125008	0.893403	45674	0.10338	-0.0182112	0.0125007	0.145166	-0.0134145	0.0125007	0.283225	-0.000369398	0.0125007	0.976426
rs7759741	6	27241043	T	0.1795	0.0053553	0.00907677	0.555191	41207	0.183897	0.0102155	0.0090767	0.260394	0.00852915	0.0090767	0.347384	-0.0046569	0.0090767	0.607909
rs73390662	6	27241724	A	0.0107	-0.0787463	0.0338548	0.0200186	41207	0.0218688	-0.0356849	0.0338566	0.291883	0.00257034	0.0338566	0.939484	0.0470132	0.0338566	0.164955
rs34843552	6	27241915	G	0.2209	0.0137282	0.00839646	0.102049	41207	0.213718	0.00681391	0.00839663	0.417075	0.00634258	0.00839663	0.450026	-0.00170482	0.00839663	0.839107
rs79441355	6	27242150	C	0.0234	0.0209459	0.0230427	0.36335	41207	0.0139165	0.0857439	0.0230427	0.000198366	0.08676	0.0230427	0.000166427	0.0549163	0.0230427	0.0171609
rs62401093	6	27242909	A	0.1077	-0.00150573	0.0112368	0.893403	41207	0.104374	0.00525847	0.0112366	0.639802	-0.0131337	0.0112366	0.242474	-0.0388786	0.0112366	0.000540208
rs9393802	6	27243105	G	0.1069	-0.0217994	0.012579	0.0830957	33096	0.126243	-0.0480606	0.0125794	0.000133129	-0.0325457	0.0125794	0.00967505	-0.0232471	0.0125794	0.0645966
rs35982103	6	27243134	T	0.2066	0.0156377	0.0103219	0.129772	28629	0.183897	0.0202447	0.0103222	0.0498463	0.0186462	0.0103222	0.0708522	0.00614721	0.0103222	0.551486
rs78334451	6	27243318	C	0.0192	-0.00510223	0.0253842	0.840699	41207	0.027833	-0.0684816	0.0253839	0.00697918	-0.0837831	0.0253839	0.000964651	-0.0509437	0.0253839	0.0447571
rs139786258	6	27243326	C	0.02	0.113779	0.0248752	4.785e-06	41207	0.0198807	0.101337	0.0248812	4.64447e-05	0.0662177	0.0248812	0.00778275	0.046103	0.0248812	0.063893
rs9357034	6	27243425	G	0.1167	-0.0202229	0.0108492	0.0623217	41207	0.102386	-0.0558664	0.0108495	2.61589e-07	-0.0432043	0.0108495	6.82953e-05	-0.0415795	0.0108495	0.000126904
rs6917419	6	27243480	T	0.1289	-0.0293823	0.00987308	0.00292035	45674	0.127237	-0.0503374	0.00987393	3.4325e-07	-0.0360354	0.00987393	0.000262702	-0.0275063	0.00987393	0.00534045
rs6902012	6	27243767	C	0.1153	-0.02511	0.0103589	0.0153506	45674	0.102386	-0.0574366	0.0103595	2.9505e-08	-0.0452536	0.0103595	1.25202e-05	-0.0438418	0.0103595	2.31569e-05
rs78276919	6	27244041	T	0.0221	0.00215627	0.0236953	0.927493	41207	0.0208748	0.0117757	0.023695	0.61921	-0.0213494	0.023695	0.367583	-0.017654	0.023695	0.45624
rs12210403	6	27244225	G	0.0382	-0.0188157	0.0218027	0.388137	28629	0.0467197	0.00364531	0.0218026	0.867216	0.0138426	0.0218026	0.525491	0.0250674	0.0218026	0.250249
rs540860509	6	27244243	T	0.034	-0.000810376	0.0352337	0.98165	12264	0.0387674	0.0114255	0.0352323	0.745718	0.02143	0.0352323	0.543023	0.00796319	0.0352323	0.821186
rs112130511	6	27244325	T	0.0039	0.238204	0.0719649	0.00093296	24842	0.0109344	-0.154309	0.0719794	0.0320496	-0.0413071	0.0719794	0.566053	-0.0172693	0.0719794	0.810392
rs9379968	6	27244590	G	0.5332	-0.00304425	0.00698222	0.662837	41207	0.488072	0.0309954	0.00698215	9.02804e-06	0.0139145	0.00698215	0.0462763	0.00636835	0.00698215	0.361721
rs2038044	6	27245173	A	0.5332	-0.0032188	0.00698221	0.644799	41207	0.488072	0.0308208	0.00698215	1.01369e-05	0.0137399	0.00698215	0.0490837	0.0061938	0.00698215	0.37503
rs113809482	6	27246978	T	0.0039	0.238204	0.0719649	0.00093296	24842	0.0109344	-0.154309	0.0719794	0.0320496	-0.0413071	0.0719794	0.566053	-0.0172693	0.0719794	0.810392
rs56044565	6	27248044	G	0.0989	0.0268361	0.0116679	0.0214482	41207	0.117296	0.00613471	0.0116685	0.599062	0.00952822	0.0116685	0.41417	0.0171139	0.0116685	0.142465
rs77544845	6	27248066	A	0.0157	0.300319	0.0360397	7.88192e-17	24842	0.0188867	0.159608	0.0360893	9.75254e-06	0.210833	0.0360893	5.15796e-09	0.171643	0.0360893	1.97401e-06
rs180711071	6	27248193	A	0.0269	0.0190326	0.0215301	0.376696	41207	0.0258449	-0.071433	0.02153	0.000907197	-0.096639	0.02153	7.1704e-06	-0.103478	0.02153	1.53818e-06
rs6909479	6	27248773	C	0.4521	0.00461365	0.00664791	0.487682	45674	0.488072	-0.0292682	0.00664787	1.06937e-05	-0.0140811	0.00664787	0.0341634	-0.0110917	0.00664787	0.0952255
rs6932590	6	27248931	C	0.2574	-0.00244707	0.00955889	0.797951	28629	0.237575	-0.0130923	0.00955873	0.17079	-0.00691389	0.00955873	0.469492	-0.00295405	0.00955873	0.757289
rs112872756	6	27249011	C	0.0234	0.0224206	0.0230427	0.330553	41207	0.0139165	0.0872186	0.0230427	0.000153655	0.0882347	0.0230427	0.00012857	0.056391	0.0230427	0.0143955
rs6910659	6	27249202	C	0.4482	0.00550551	0.00700446	0.431867	41207	0.494036	-0.0305782	0.00700443	1.26802e-05	-0.0149693	0.00700443	0.0325878	-0.0101743	0.00700443	0.146349
rs150269116	6	27249415	T	0.0209	-0.0123703	0.024351	0.611453	41207	0.0308151	-0.0159881	0.0243508	0.511455	0.0339811	0.0243508	0.16287	0.0730646	0.0243508	0.00269535
rs114055193	6	27249439	A	0.0233	-0.0704202	0.0230886	0.00228841	41207	0.0377734	-0.105869	0.0230909	4.54213e-06	-0.0555129	0.0230909	0.0162123	-0.0115937	0.0230909	0.615606
rs72839445	6	27249686	A	0.0828	-0.0249761	0.0126397	0.0481548	41207	0.0685885	0.0290568	0.0126402	0.0215178	0.0376751	0.0126402	0.00287693	0.00614514	0.0126402	0.626853
rs13207082	6	27251379	G	0.0817	-0.022757	0.0120791	0.059565	45674	0.0685885	0.026289	0.0120794	0.0295297	0.0357877	0.0120794	0.00304958	0.00701952	0.0120794	0.561164
rs10946906	6	27252780	A	0.1167	-0.0201252	0.0108492	0.0635962	41207	0.102386	-0.0557687	0.0108495	2.74434e-07	-0.0431067	0.0108495	7.09287e-05	-0.0414819	0.0108495	0.000131628
rs9368498	6	27254006	A	0.1153	-0.0253068	0.0103589	0.0145657	45674	0.102386	-0.0576333	0.0103595	2.64651e-08	-0.0454504	0.0103595	1.14754e-05	-0.0440386	0.0103595	2.12772e-05
rs9368499	6	27254332	T	0.1153	-0.0252861	0.0103589	0.0146467	45674	0.102386	-0.0576126	0.0103595	2.67702e-08	-0.0454297	0.0103595	1.15813e-05	-0.0440179	0.0103595	2.1468e-05
rs35454259	6	27254475	A	0.2007	-0.00722726	0.00869706	0.405974	41207	0.2167	-0.0103152	0.00869703	0.2356	-0.00267032	0.00869703	0.758814	-0.00594838	0.00869703	0.494003
rs112482034	6	27254510	A	0.0126	0.00649585	0.0312301	0.835229	41207	0.0228628	0.0924857	0.0312297	0.00306178	0.046371	0.0312297	0.137587	0.0800364	0.0312297	0.0103823
rs9348757	6	27254650	G	0.1167	-0.0205049	0.0108492	0.058758	41207	0.102386	-0.0561484	0.0108495	2.27661e-07	-0.0434864	0.0108495	6.11976e-05	-0.0418616	0.0108495	0.000114137
rs6913724	6	27254843	A	0.5214	-0.00669931	0.00778085	0.389238	33096	0.496024	0.0276957	0.00778082	0.000371588	0.0125608	0.00778082	0.106456	0.00633528	0.00778082	0.41552
rs114337870	6	27254937	C	0.1167	-0.0204398	0.0108492	0.059565	41207	0.102386	-0.0560833	0.0108495	2.35092e-07	-0.0434213	0.0108495	6.27707e-05	-0.0417965	0.0108495	0.000116971
rs13217239	6	27254967	C	0.3451	-0.0223385	0.00732649	0.00229604	41207	0.355865	-0.0420175	0.00732723	9.7835e-09	-0.0308524	0.00732723	2.54635e-05	-0.0239279	0.00732723	0.00109225
rs6914521	6	27255017	G	0.5283	0.000662911	0.00697801	0.924315	41207	0.486083	0.03465	0.00697792	6.84674e-07	0.0185517	0.00697792	0.00784595	0.0119749	0.00697792	0.0861413
rs9379970	6	27255231	C	0.0878	-0.0166183	0.0137342	0.226279	33096	0.102386	-0.0570552	0.0137343	3.2639e-05	-0.0426904	0.0137343	0.00188158	-0.0408471	0.0137343	0.00293847
rs9348758	6	27255238	G	0.0878	-0.0176483	0.0137341	0.198792	33096	0.102386	-0.0580852	0.0137343	2.34501e-05	-0.0437204	0.0137343	0.00145602	-0.0418771	0.0137343	0.00229529
rs111979227	6	27255535	G	0.0039	0.237628	0.071965	0.000959981	24842	0.0109344	-0.154884	0.0719794	0.0314142	-0.0418826	0.0719794	0.560655	-0.0178447	0.0719794	0.8042
rs139079388	6	27255954	A	0.0119	-0.0438967	0.041373	0.28869	24842	0.0139165	-0.00673742	0.0413731	0.87064	0.028078	0.0413731	0.497356	0.0808791	0.0413731	0.0505982
rs3800316	6	27256102	C	0.2294	-0.0140509	0.00828473	0.0898859	41207	0.254473	-0.0187043	0.00828492	0.0239684	-0.0114509	0.00828492	0.166928	-0.00314211	0.00828492	0.704498
rs16897282	6	27256218	A	0.0118	-0.0698675	0.0322565	0.0303112	41207	0.0188867	-0.00149183	0.0322579	0.963113	-0.0219165	0.0322579	0.496875	0.0288101	0.0322579	0.371794
rs3823427	6	27256346	C	0.2022	-0.00707632	0.00823785	0.390341	45674	0.2167	-0.00985448	0.00823783	0.2316	-0.00227778	0.00823783	0.782162	-0.00528881	0.00823783	0.520864
rs77093909	6	27257143	C	0.0253	0.100218	0.0221769	6.21324e-06	41207	0.0119284	0.0758637	0.0221822	0.000626139	0.0841904	0.0221822	0.000147398	0.0429403	0.0221822	0.0528916
rs9393803	6	27257714	G	0.1153	-0.0254208	0.0103589	0.0141277	45674	0.102386	-0.0577473	0.0103595	2.48465e-08	-0.0455643	0.0103595	1.09091e-05	-0.0441526	0.0103595	2.02563e-05
rs74964897	6	27257992	T	0.0352	-0.00226828	0.0189023	0.904483	41207	0.0218688	-0.0153689	0.0189021	0.416173	-0.0575079	0.0189021	0.00234689	-0.0492021	0.0189021	0.00924124
rs564004833	6	27258174	A	0.0191	0.0734207	0.0466459	0.115487	12264	0.0228628	0.11032	0.0466487	0.0180343	0.124919	0.0466487	0.00740922	0.14179	0.0466487	0.00236947
rs72839448	6	27258410	T	0.0944	-0.0132599	0.0119136	0.265708	41207	0.084493	-0.0302636	0.0119137	0.0110775	-0.0168394	0.0119137	0.157523	-0.018823	0.0119137	0.114119
rs77493082	6	27258487	C	0.103	0.0241681	0.0114595	0.0349446	41207	0.120278	0.00379227	0.01146	0.74071	0.00893198	0.01146	0.435742	0.015015	0.01146	0.190126
rs79986350	6	27259191	C	0.0284	0.0238846	0.0209698	0.254703	41207	0.028827	-0.0482668	0.0209699	0.0213511	-0.0784675	0.0209699	0.000182627	-0.0756034	0.0209699	0.000311757
rs9379971	6	27259308	A	0.3459	-0.0243218	0.00695504	0.000470522	45674	0.390656	-0.0402761	0.0069559	7.03005e-09	-0.0252231	0.0069559	0.000287687	-0.0142882	0.0069559	0.0399642
rs17687635	6	27259767	T	0.1339	0.0278237	0.00971498	0.00418328	45674	0.157058	-0.000235789	0.00971575	0.980638	-0.00225865	0.00971575	0.81617	0.00445045	0.00971575	0.646905
rs76736394	6	27259792	C	0.0253	0.100772	0.0221769	5.51967e-06	41207	0.0119284	0.0962078	0.0221822	1.44328e-05	0.101453	0.0221822	4.79309e-06	0.0674258	0.0221822	0.00236859
rs77839950	6	27260042	T	0.0286	0.0260604	0.0208985	0.212397	41207	0.0308151	-0.0362018	0.0208986	0.0832273	-0.0623537	0.0208986	0.00284852	-0.0597506	0.0208986	0.00424883
rs111914362	6	27260643	T	0.0043	0.216896	0.0685511	0.00155617	24842	0.0129225	-0.0990342	0.0685635	0.148622	0.0118431	0.0685635	0.862862	0.0637229	0.0685635	0.352682
rs112369919	6	27260692	C	0.1066	0.0364206	0.0112862	0.00125095	41207	0.139165	-0.00438061	0.0112875	0.697947	0.00837423	0.0112875	0.458147	0.0196897	0.0112875	0.0810935
rs28542968	6	27261295	G	0.0287	0.0262249	0.0208631	0.208754	41207	0.0298211	-0.0406601	0.0208632	0.0513092	-0.0687022	0.0208632	0.000991316	-0.0659805	0.0208632	0.00156407
rs7746199	6	27261324	T	0.1534	-0.0322587	0.00918004	0.000441413	45674	0.170974	-0.00366439	0.00918118	0.689805	0.0106004	0.00918118	0.248264	0.00881585	0.00918118	0.33695
rs11969536	6	27261643	C	0.0043	0.218609	0.0685509	0.00142766	24842	0.0139165	-0.160422	0.0685635	0.0192963	-0.0341238	0.0685635	0.618698	0.0288956	0.0685635	0.673432
rs72839449	6	27261661	C	0.1516	-0.0385534	0.00971118	7.18726e-05	41207	0.170974	-0.00670559	0.00971291	0.489956	0.00714342	0.00971291	0.462062	0.00533617	0.00971291	0.582739
rs114673542	6	27261664	C	0.0286	0.0253081	0.0208985	0.225895	41207	0.0298211	-0.0416903	0.0208986	0.0460557	-0.06978	0.0208986	0.000840873	-0.0670537	0.0208986	0.00133418
rs7746841	6	27261700	G	0.4132	0.00407474	0.00707421	0.564615	41207	0.462227	-0.0387792	0.00707415	4.20978e-08	-0.0208256	0.00707415	0.00324105	-0.020068	0.00707415	0.00455664
rs78232339	6	27261706	T	0.0287	0.0258285	0.0208631	0.215716	41207	0.0298211	-0.0410564	0.0208632	0.0490814	-0.0690986	0.0208632	0.000926385	-0.0663769	0.0208632	0.00146502
rs11966985	6	27261735	A	0.0041	0.216347	0.0701969	0.00205615	24842	0.0129225	-0.107165	0.0702089	0.126918	0.00637343	0.0702089	0.927669	0.0594982	0.0702089	0.396747
rs9468028	6	27262158	A	0.0288	0.0252038	0.0197832	0.202663	45674	0.0298211	-0.0350379	0.0197834	0.0765472	-0.0640496	0.0197834	0.00120561	-0.0612662	0.0197834	0.00195586
rs9468029	6	27263287	T	0.0288	0.025006	0.0197832	0.20623	45674	0.0298211	-0.0352358	0.0197834	0.0748992	-0.0642474	0.0197834	0.00116403	-0.061464	0.0197834	0.0018909
rs16897348	6	27263342	T	0.015	-0.061983	0.0286561	0.0305412	41207	0.0188867	-0.124029	0.0286573	1.50476e-05	-0.103721	0.0286573	0.000295355	-0.0207555	0.0286573	0.468903
rs9468030	6	27263386	A	0.0287	0.0257242	0.0208631	0.217576	41207	0.0298211	-0.0411608	0.0208632	0.0485088	-0.0692029	0.0208632	0.000909965	-0.0664812	0.0208632	0.00143993
rs3800318	6	27263641	T	0.1536	-0.03525	0.00917491	0.000122036	45674	0.172962	-0.00754519	0.00917629	0.410936	0.00308055	0.00917629	0.737091	0.00237473	0.00917629	0.795797
rs12201477	6	27264344	T	0.0769	-0.0316505	0.0130733	0.0154779	41207	0.0725646	0.00555529	0.0130741	0.670904	0.0203388	0.0130741	0.11979	0.045815	0.0130741	0.00045789
rs9461346	6	27264365	A	0.0288	0.0251445	0.0197832	0.203729	45674	0.0298211	-0.0350973	0.0197834	0.0760497	-0.0641089	0.0197834	0.00119299	-0.0613255	0.0197834	0.00193616
rs115045996	6	27264369	T	0.0247	-0.0932998	0.0224386	3.21046e-05	41207	0.0159046	-0.040616	0.0224431	0.070337	-0.0489822	0.0224431	0.0290718	-0.0353092	0.0224431	0.115654
rs78636194	6	27264880	A	0.11	0.0325162	0.0111319	0.0034891	41207	0.141153	-0.00564669	0.0111329	0.612009	0.00767405	0.0111329	0.490627	0.0176932	0.0111329	0.111998
rs28410967	6	27265235	C	0.0893	-0.0154882	0.0122147	0.204798	41207	0.0745527	-0.0844137	0.0122148	4.82013e-12	-0.0736151	0.0122148	1.67322e-09	-0.0897401	0.0122148	2.02952e-13
rs72839451	6	27265437	C	0.0893	-0.0152928	0.0122147	0.21057	41207	0.0745527	-0.0842183	0.0122148	5.39498e-12	-0.0734197	0.0122148	1.84702e-09	-0.0895447	0.0122148	2.28718e-13
rs62401095	6	27265827	T	0.0127	-0.00236424	0.0311084	0.939419	41207	0.0129225	0.0265562	0.0311081	0.393285	0.00766455	0.0311081	0.805384	-0.0447946	0.0311081	0.149877
rs13211166	6	27265940	A	0.1535	-0.0353511	0.00917734	0.000117157	45674	0.171968	-0.00610641	0.00917873	0.505873	0.00846112	0.00917873	0.356624	0.00741365	0.00917873	0.419264
rs78762029	6	27266413	A	0.0377	-0.00790063	0.0182885	0.665741	41207	0.027833	-0.0100448	0.0182883	0.582836	-0.0469813	0.0182883	0.0102015	-0.03593	0.0182883	0.0494553
rs111421297	6	27266687	T	0.0287	0.0253278	0.0208631	0.224748	41207	0.0298211	-0.0415571	0.0208632	0.0463839	-0.0695993	0.0208632	0.000849999	-0.0668776	0.0208632	0.00134817
rs77214606	6	27266830	G	0.0502	-0.0209934	0.0159525	0.188174	41207	0.0427435	-0.0474615	0.0159526	0.00292836	-0.0359253	0.0159526	0.024322	-0.0599182	0.0159526	0.000172642
rs75882019	6	27266860	G	0.0247	0.0176403	0.0224432	0.431867	41207	0.0337972	-0.0082533	0.0224431	0.713064	-0.0110348	0.0224431	0.622947	-0.0293867	0.0224431	0.190403
rs4559087	6	27267008	T	0.4179	0.00126422	0.00706268	0.857938	41207	0.469185	-0.0399169	0.0070626	1.58709e-08	-0.0218513	0.0070626	0.00197518	-0.0206155	0.0070626	0.00351186
rs76565975	6	27267541	A	0.0288	0.0258266	0.0208279	0.214975	41207	0.0298211	-0.0409456	0.0208281	0.049312	-0.0689405	0.0208281	0.000933029	-0.0662234	0.0208281	0.00147517
rs147989975	6	27269659	G	0.0264	-0.0861771	0.0217235	7.2783e-05	41207	0.0178926	-0.0279868	0.0217274	0.197715	-0.031573	0.0217274	0.146184	-0.0138128	0.0217274	0.52495
rs9468036	6	27270246	C	0.0288	0.0255351	0.0208279	0.220199	41207	0.0298211	-0.0412371	0.0208281	0.0477166	-0.069232	0.0208281	0.00088743	-0.0665149	0.0208281	0.00140548
rs2393923	6	27270261	C	0.2777	-0.0118453	0.0077776	0.127759	41207	0.333996	-0.0172178	0.00777773	0.0268471	-0.000537726	0.00777773	0.944881	0.0102365	0.00777773	0.18813
rs143734985	6	27270702	A	0.0272	0.0252901	0.0214142	0.237603	41207	0.026839	-0.0590364	0.0214143	0.0058357	-0.0820128	0.0214143	0.000128237	-0.0887841	0.0214143	3.38296e-05
rs9468037	6	27270961	G	0.0289	0.0249442	0.01975	0.206589	45674	0.0298211	-0.0351963	0.0197501	0.074736	-0.0641592	0.0197501	0.00115995	-0.0613805	0.0197501	0.00188451
rs77406681	6	27271187	A	0.0288	0.0258266	0.0208279	0.214975	41207	0.0298211	-0.0409456	0.0208281	0.049312	-0.0689405	0.0208281	0.000933029	-0.0662234	0.0208281	0.00147517
rs7771953	6	27271343	A	0.3937	-0.011386	0.00712959	0.110266	41207	0.435388	-0.0457956	0.00712973	1.33447e-10	-0.0316731	0.00712973	8.89643e-06	-0.0277729	0.00712973	9.80485e-05
rs146149082	6	27271404	A	0.0264	-0.0855473	0.0217236	8.21636e-05	41207	0.0178926	-0.027357	0.0217274	0.207993	-0.0309433	0.0217274	0.1544	-0.0131831	0.0217274	0.544017
rs112469219	6	27271498	C	0.0288	0.0257017	0.0208279	0.217203	41207	0.0298211	-0.0410705	0.0208281	0.0486229	-0.0690654	0.0208281	0.000913227	-0.0663483	0.0208281	0.00144492
rs72839454	6	27271585	A	0.0165	0.0518162	0.0273437	0.0580924	41207	0.0168986	-0.0388279	0.0273445	0.155621	-0.0214632	0.0273445	0.432501	-0.049741	0.0273445	0.0689041
rs147121091	6	27271590	G	0.0255	0.0994365	0.0220921	6.76345e-06	41207	0.0119284	0.0948901	0.0220973	1.75322e-05	0.100116	0.0220973	5.87948e-06	0.0662183	0.0220973	0.00272942
rs114985925	6	27271615	A	0.0264	-0.0861119	0.0217235	7.37043e-05	41207	0.0178926	-0.0279216	0.0217274	0.198761	-0.0315079	0.0217274	0.147018	-0.0137477	0.0217274	0.526906
rs74960761	6	27271634	C	0.1057	0.0232364	0.0113293	0.0402669	41207	0.128231	0.00531907	0.0113298	0.638728	0.01153	0.0113298	0.308833	0.0184579	0.0113298	0.103281
rs113971432	6	27272014	T	0.0302	0.032331	0.0244192	0.185503	28629	0.0357853	-0.039608	0.0244195	0.104808	-0.051487	0.0244195	0.0349933	-0.0575679	0.0244195	0.0184008
rs114402756	6	27272123	A	0.016	0.0493863	0.0277607	0.0752398	41207	0.0159046	-0.0514327	0.0277614	0.0639302	-0.0359258	0.0277614	0.195634	-0.0582837	0.0277614	0.0357775
rs78032054	6	27272138	G	0.0288	0.0258058	0.0208279	0.215345	41207	0.0298211	-0.0409664	0.0208281	0.0491966	-0.0689613	0.0208281	0.000929702	-0.0662442	0.0208281	0.00147009
rs111256519	6	27272748	A	0.0288	0.0260141	0.0208279	0.211665	41207	0.0298211	-0.0407581	0.0208281	0.0503611	-0.068753	0.0208281	0.000963479	-0.0660359	0.0208281	0.00152164
rs6456772	6	27273365	A	0.4139	0.00370596	0.00707245	0.600279	41207	0.464215	-0.0396114	0.00707239	2.13291e-08	-0.0223882	0.00707239	0.00154777	-0.0211052	0.00707239	0.00284347
rs9468038	6	27273592	G	0.0288	0.0258266	0.0208279	0.214975	41207	0.0298211	-0.0409456	0.0208281	0.049312	-0.0689405	0.0208281	0.000933029	-0.0662234	0.0208281	0.00147517
rs72839457	6	27274771	C	0.0234	-0.0506455	0.0230416	0.0279491	41207	0.0159046	-0.0859364	0.0230427	0.000191904	-0.114389	0.0230427	6.89841e-07	-0.142275	0.0230427	6.64093e-10
rs78432563	6	27274780	C	0.0208	0.0866606	0.0244046	0.00038377	41207	0.0188867	0.0512455	0.024408	0.0357696	0.0164244	0.024408	0.501004	0.00194392	0.024408	0.936521
rs9468039	6	27275004	T	0.0289	0.0252207	0.01975	0.201602	45674	0.0298211	-0.0349198	0.0197501	0.0770473	-0.0638827	0.0197501	0.00121834	-0.061104	0.0197501	0.00197574
rs114231633	6	27275143	A	0.0374	-0.00723338	0.0183588	0.693581	41207	0.027833	-0.00938579	0.0183587	0.609179	-0.0464644	0.0183587	0.0113762	-0.0353706	0.0183587	0.0540239
rs9468040	6	27275350	A	0.029	0.0235618	0.019717	0.232087	45674	0.0298211	-0.0364781	0.019717	0.0643023	-0.0653925	0.019717	0.000911372	-0.0626184	0.019717	0.00149398
rs59886985	6	27275394	T	0.0095	-0.0696982	0.0359084	0.0522583	41207	0.0109344	-0.0879072	0.0359096	0.0143646	-0.0517321	0.0359096	0.149692	0.0491119	0.0359096	0.171421
rs75254709	6	27275411	G	0.0238	0.0195165	0.022853	0.393105	41207	0.0159046	0.0731624	0.0228529	0.00136739	0.0813938	0.0228529	0.000368552	0.0572657	0.0228529	0.0122161
rs9366689	6	27276171	A	0.3916	-0.0111541	0.00713635	0.118053	41207	0.434394	-0.0461072	0.00713647	1.04159e-10	-0.0321101	0.00713647	6.81321e-06	-0.0272535	0.00713647	0.000134049
rs9468041	6	27276326	T	0.0289	0.0255961	0.0207929	0.218323	41207	0.0298211	-0.0410639	0.0207931	0.0482814	-0.0690118	0.0207931	0.000903473	-0.0662992	0.0207931	0.00143001
rs9461347	6	27276578	A	0.029	0.0255728	0.0197169	0.194631	45674	0.0298211	-0.034467	0.019717	0.0804497	-0.0633815	0.019717	0.00130649	-0.0606074	0.019717	0.00211312
rs41269255	6	27277051	T	0.1099	0.0361855	0.0105775	0.000623913	45674	0.139165	-0.000135573	0.0105787	0.989775	0.0118365	0.0105787	0.263181	0.0218548	0.0105787	0.0388352
rs6456773	6	27277402	C	0.0171	-0.0127896	0.026869	0.634074	41207	0.0159046	-0.0122509	0.0268687	0.648423	0.00716329	0.0268687	0.789775	-0.0225295	0.0268687	0.401748
rs41269259	6	27277521	T	0.0253	0.0325186	0.0221818	0.142648	41207	0.0238569	-0.0448552	0.0221822	0.0431628	-0.0798576	0.0221822	0.000318117	-0.0863798	0.0221822	9.85585e-05
rs16897515	6	27278020	A	0.1468	-0.0397273	0.0098408	5.41391e-05	41207	0.167992	-0.00968988	0.00984263	0.324879	0.00578673	0.00984263	0.556582	0.00635643	0.00984263	0.518405
rs41269261	6	27278179	T	0.0289	0.025359	0.01975	0.199142	45674	0.0298211	-0.0347816	0.0197501	0.0782245	-0.0637445	0.0197501	0.00124855	-0.0609657	0.0197501	0.00202286
rs12191414	6	27278634	G	0.0882	-0.016828	0.0122832	0.170687	41207	0.0725646	-0.0897004	0.0122833	2.82209e-13	-0.0798876	0.0122833	7.83429e-11	-0.0977657	0.0122833	1.73108e-15
rs61736094	6	27279021	G	0.0289	0.0257624	0.0207929	0.215345	41207	0.0308151	-0.047957	0.0207931	0.0210885	-0.072144	0.0207931	0.000521198	-0.0698035	0.0207931	0.00078777
rs61736096	6	27279095	C	0.0123	-0.0024651	0.0316038	0.937828	41207	0.0129225	0.0269159	0.0316034	0.394394	0.0077234	0.0316034	0.806933	-0.0455711	0.0316034	0.149312
rs16897557	6	27279632	A	0.02	0.238348	0.0320102	9.62128e-14	24842	0.0238569	0.135668	0.0320453	2.29948e-05	0.173952	0.0320453	5.68819e-08	0.137808	0.0320453	1.70483e-05
rs17688097	6	27279774	T	0.0301	-0.0101936	0.0203872	0.617075	41207	0.0457256	-0.0251255	0.020387	0.217789	-0.0446673	0.020387	0.0284539	-0.0156593	0.020387	0.442426
rs61736098	6	27279805	T	0.0289	0.0270771	0.0197499	0.170375	45674	0.0298211	-0.0330634	0.0197501	0.0941137	-0.0620263	0.0197501	0.00168628	-0.0592476	0.0197501	0.00270105
rs2235233	6	27279852	C	0.235	0.0079937	0.00821552	0.330553	41207	0.200795	0.0323189	0.00821552	8.35845e-05	0.00961151	0.00821552	0.242032	-0.0135835	0.00821552	0.0982504
rs11965377	6	27279877	C	0.0043	0.216553	0.0685512	0.00158311	24842	0.0129225	-0.0993768	0.0685635	0.147222	0.0115005	0.0685635	0.866792	0.0633803	0.0685635	0.355277
rs12194893	6	27279982	A	0.0653	-0.00862902	0.0140997	0.540538	41207	0.0576541	-0.0536732	0.0140996	0.000140824	-0.0366023	0.0140996	0.00943205	-0.0616383	0.0140996	1.23321e-05
rs137878408	6	27280008	C	0.0101	-0.0117107	0.0448687	0.794093	24842	0.0109344	0.0354826	0.0448679	0.429047	0.0298402	0.0448679	0.506006	-0.0354698	0.0448679	0.429213
rs73738742	6	27280095	C	0.029	0.0267364	0.0207581	0.197746	41207	0.0298211	-0.039812	0.0207583	0.0551254	-0.067713	0.0207583	0.00110636	-0.065005	0.0207583	0.001739
rs3800319	6	27280407	G	0.3953	-0.0104351	0.00676722	0.123074	45674	0.434394	-0.0416758	0.00676733	7.34913e-10	-0.027065	0.00676733	6.35118e-05	-0.0233273	0.00676733	0.000566746
rs114618324	6	27281027	G	0.0251	-0.0893231	0.022264	6.02065e-05	41207	0.0159046	-0.0370501	0.0222681	0.0961481	-0.0453511	0.0222681	0.0416904	-0.0317847	0.0222681	0.153475
rs78292699	6	27281577	C	0.0288	0.0267847	0.0208279	0.198443	41207	0.0298211	-0.0399875	0.0208281	0.0548723	-0.0679824	0.0208281	0.00109858	-0.0652653	0.0208281	0.00172719
rs9461348	6	27282284	T	0.0289	0.0261687	0.0197499	0.185171	45674	0.0298211	-0.0339718	0.0197501	0.0854172	-0.0629348	0.0197501	0.00143979	-0.060156	0.0197501	0.00232018
rs9461349	6	27282434	A	0.0289	0.0265318	0.0207929	0.201956	41207	0.0298211	-0.0401282	0.0207931	0.053621	-0.0680761	0.0207931	0.00106044	-0.0653636	0.0207931	0.00166925
rs2893910	6	27283254	T	0.1536	-0.0361397	0.00917483	8.18219e-05	45674	0.170974	-0.00756062	0.00917629	0.409979	0.00669654	0.00917629	0.465534	0.00491297	0.00917629	0.592375
rs2893911	6	27283303	A	0.3922	-0.0105161	0.00713443	0.140482	41207	0.435388	-0.0433414	0.00713453	1.24084e-09	-0.0282566	0.00713453	7.4782e-05	-0.0230811	0.00713453	0.00121592
rs75383980	6	27283866	T	0.0288	0.0269096	0.0208279	0.196357	41207	0.0298211	-0.0398625	0.0208281	0.0556347	-0.0678575	0.0208281	0.00112208	-0.0651403	0.0208281	0.00176283
rs111698598	6	27284484	T	0.0288	0.0269096	0.0208279	0.196357	41207	0.0298211	-0.0398625	0.0208281	0.0556347	-0.0678575	0.0208281	0.00112208	-0.0651403	0.0208281	0.00176283
rs75941492	6	27284775	A	0.0135	-0.0278905	0.0301846	0.355486	41207	0.0159046	-0.0975365	0.0301845	0.00123209	-0.0647886	0.0301845	0.0318396	-0.059383	0.0301845	0.0491449
rs76054911	6	27285365	T	0.075	0.0144814	0.013225	0.273517	41207	0.0964215	-0.0269497	0.0132251	0.0415729	-0.0240834	0.0132251	0.0686001	-0.0207908	0.0132251	0.115932
rs75331707	6	27285504	A	0.0288	0.0269513	0.0208279	0.195665	41207	0.0298211	-0.0398209	0.0208281	0.0558908	-0.0678158	0.0208281	0.00113001	-0.0650987	0.0208281	0.00177487
rs113613975	6	27285602	T	0.0288	0.0270138	0.0208279	0.194631	41207	0.0298211	-0.0397584	0.0208281	0.0562767	-0.0677533	0.0208281	0.00114201	-0.0650362	0.0208281	0.00179305
rs9468042	6	27286006	G	0.0289	0.0261094	0.01975	0.186168	45674	0.0298211	-0.0340311	0.0197501	0.0848734	-0.062994	0.0197501	0.00142493	-0.0602153	0.0197501	0.00229714
rs9468043	6	27286415	C	0.0289	0.025359	0.01975	0.199142	45674	0.0298211	-0.0347816	0.0197501	0.0782245	-0.0637445	0.0197501	0.00124855	-0.0609657	0.0197501	0.00202286
rs956149	6	27286511	G	0.0289	0.0262674	0.0197499	0.183518	45674	0.0298211	-0.0338731	0.0197501	0.0863298	-0.062836	0.0197501	0.00146488	-0.0600573	0.0197501	0.00235906
rs956150	6	27286693	A	0.029	0.0250602	0.0197169	0.203729	45674	0.0298211	-0.0349796	0.019717	0.0760497	-0.0638941	0.019717	0.00119299	-0.06112	0.019717	0.00193616
rs9461350	6	27287130	A	0.029	0.0264009	0.0197169	0.180571	45674	0.0298211	-0.0336389	0.019717	0.0879924	-0.0625534	0.019717	0.00151105	-0.0597793	0.019717	0.00243054
rs75878091	6	27287350	C	0.0302	0.0347728	0.0244191	0.154446	28629	0.0298211	-0.0304804	0.0244195	0.211959	-0.0578384	0.0244195	0.0178589	-0.0551831	0.0244195	0.023834
rs112475774	6	27287489	A	0.0289	0.0272387	0.0207929	0.190196	41207	0.0298211	-0.0394213	0.0207931	0.057975	-0.0673692	0.0207931	0.00119537	-0.0646566	0.0207931	0.00187386
rs79910927	6	27287557	C	0.0289	0.0272179	0.0207929	0.190534	41207	0.0298211	-0.0394421	0.0207931	0.0578428	-0.06739	0.0207931	0.00119119	-0.0646774	0.0207931	0.00186753
rs76361030	6	27287635	T	0.0289	0.0272595	0.0207929	0.189858	41207	0.0298211	-0.0394005	0.0207931	0.0581073	-0.0673484	0.0207931	0.00119957	-0.0646358	0.0207931	0.00188022
rs12174489	6	27287800	T	0.2199	0.00424724	0.00841038	0.613559	41207	0.185885	0.0321869	0.00841031	0.00012967	0.0104424	0.00841031	0.214375	-0.00971708	0.00841031	0.247936
rs9461351	6	27287934	C	0.029	0.0267164	0.0197169	0.175418	45674	0.0298211	-0.0333235	0.019717	0.0910117	-0.0622379	0.019717	0.00159645	-0.0594638	0.019717	0.00256253
rs9461352	6	27288062	T	0.029	0.0264403	0.0197169	0.17992	45674	0.0298211	-0.0335995	0.019717	0.0883653	-0.062514	0.019717	0.00152149	-0.0597398	0.019717	0.00244669
rs77434159	6	27288281	T	0.0495	-0.0355884	0.0294362	0.226663	12264	0.0427435	-0.0472633	0.0294368	0.108365	-0.0747324	0.0294368	0.0111252	-0.0555712	0.0294368	0.0590508
rs9468044	6	27288293	C	0.0296	0.0232527	0.0246582	0.345681	28629	0.0298211	-0.0426381	0.0246582	0.0837788	-0.0702635	0.0246582	0.00437875	-0.0675823	0.0246582	0.00612959
rs9468045	6	27288338	G	0.0302	0.0347728	0.0244191	0.154446	28629	0.0298211	-0.0304804	0.0244195	0.211959	-0.0578384	0.0244195	0.0178589	-0.0551831	0.0244195	0.023834
rs571851414	6	27288363	T	0.0114	-0.015471	0.0393664	0.694319	28629	0.0109344	0.0289792	0.0393658	0.461638	-0.0340511	0.0393658	0.387044	-0.0694598	0.0393658	0.077653
rs9461353	6	27288387	A	0.0289	0.0272595	0.0207929	0.189858	41207	0.0298211	-0.0394005	0.0207931	0.0581073	-0.0673484	0.0207931	0.00119957	-0.0646358	0.0207931	0.00188022
rs9379973	6	27288419	C	0.4178	-0.000381398	0.00706292	0.956935	41207	0.464215	-0.0448083	0.00706284	2.23524e-10	-0.0262064	0.00706284	0.000206881	-0.0241527	0.00706284	0.000626921
rs9468046	6	27288450	A	0.0284	0.0190827	0.02097	0.362823	41207	0.0298211	-0.0481443	0.0209699	0.0216831	-0.0763298	0.0209699	0.000272671	-0.0735942	0.0209699	0.000448925
rs112940876	6	27288554	G	0.0289	0.0272803	0.0207929	0.18952	41207	0.0298211	-0.0393797	0.0207931	0.05824	-0.0673276	0.0207931	0.00120378	-0.0646151	0.0207931	0.00188659
rs2893912	6	27288687	C	0.0043	0.218814	0.0685509	0.00141291	24842	0.0129225	-0.0971156	0.0685635	0.156649	0.0137617	0.0685635	0.840921	0.0656416	0.0685635	0.338374
rs9461354	6	27289018	C	0.0289	0.0273011	0.0207929	0.189183	41207	0.0298211	-0.0393589	0.0207931	0.0583728	-0.0673068	0.0207931	0.00120801	-0.0645943	0.0207931	0.00189298
rs9468047	6	27289157	T	0.029	0.0263023	0.0197169	0.182204	45674	0.0298211	-0.0337375	0.019717	0.0870656	-0.062652	0.019717	0.00148523	-0.0598779	0.019717	0.00239059
rs9468048	6	27289193	A	0.029	0.0265783	0.0197169	0.177658	45674	0.0298211	-0.0334615	0.019717	0.0896806	-0.0623759	0.019717	0.00155856	-0.0596018	0.019717	0.002504
rs9468049	6	27289249	G	0.029	0.0253954	0.0197169	0.197746	45674	0.0298211	-0.0346445	0.019717	0.0789038	-0.0635589	0.019717	0.00126612	-0.0607848	0.019717	0.00205025
rs6923811	6	27289776	C	0.2806	-0.00666455	0.00736414	0.365465	45674	0.331014	-0.011426	0.00736413	0.120765	0.00285391	0.00736413	0.698355	0.0135861	0.00736413	0.0650509
rs9468050	6	27289990	T	0.029	0.0236209	0.019717	0.230917	45674	0.0298211	-0.0364189	0.019717	0.0647358	-0.0653334	0.019717	0.000921205	-0.0625593	0.019717	0.0015095
rs2092114	6	27290082	C	0.4227	0.0019674	0.0070516	0.780245	41207	0.470179	-0.0411454	0.00705152	5.3802e-09	-0.0226319	0.00705152	0.00132961	-0.0205568	0.00705152	0.00355422
rs9468051	6	27290251	T	0.0289	0.0273219	0.0207929	0.188846	41207	0.0298211	-0.0393381	0.0207931	0.058506	-0.067286	0.0207931	0.00121225	-0.0645735	0.0207931	0.00189939
rs9468052	6	27290510	C	0.029	0.0264995	0.0197169	0.178948	45674	0.0298211	-0.0335404	0.019717	0.0889271	-0.0624548	0.019717	0.00153727	-0.0596807	0.019717	0.0024711
rs9468053	6	27290792	T	0.0289	0.0274466	0.0207929	0.186835	41207	0.0308151	-0.0345012	0.0207931	0.0970628	-0.060521	0.0207931	0.00360699	-0.0538842	0.0207931	0.00955723
rs9348759	6	27290888	T	0.0887	-0.016295	0.0122519	0.183518	41207	0.0745527	-0.0809531	0.012252	3.9129e-11	-0.0665887	0.012252	5.48206e-08	-0.0815028	0.012252	2.88734e-11
rs55797265	6	27290891	C	0.1036	0.0241061	0.0114301	0.0349446	41207	0.126243	0.00386763	0.0114306	0.735094	0.00931548	0.0114306	0.415095	0.0175209	0.0114306	0.125324
rs9368500	6	27290981	C	0.0873	-0.0226099	0.011721	0.0537309	45674	0.0745527	-0.0813651	0.0117214	3.87717e-12	-0.0678887	0.0117214	6.96103e-09	-0.0814787	0.0117214	3.6198e-12
rs78235994	6	27291021	G	0.029	0.0280234	0.0207581	0.177016	41207	0.0298211	-0.038525	0.0207583	0.0634693	-0.0664261	0.0207583	0.00137435	-0.0637181	0.0207583	0.00214396
rs9366690	6	27291079	C	0.0874	-0.0223522	0.011715	0.0563912	45674	0.0745527	-0.081077	0.0117153	4.49767e-12	-0.0676076	0.0117153	7.88659e-09	-0.0811906	0.0117153	4.19994e-12
rs9468054	6	27291183	C	0.0291	0.0279512	0.0196839	0.155608	45674	0.0298211	-0.0319885	0.0196842	0.104144	-0.0608547	0.0196842	0.00199109	-0.0580852	0.0196842	0.00316889
rs9468055	6	27291370	C	0.0291	0.0276363	0.0196839	0.160319	45674	0.0298211	-0.0323034	0.0196842	0.100779	-0.0611696	0.0196842	0.00188641	-0.0584001	0.0196842	0.00300857
rs9468056	6	27291521	C	0.029	0.0280234	0.0207581	0.177016	41207	0.0298211	-0.038525	0.0207583	0.0634693	-0.0664261	0.0207583	0.00137435	-0.0637181	0.0207583	0.00214396
rs4145206	6	27291822	G	0.1056	0.0283987	0.0107653	0.00833966	45674	0.126243	0.0102931	0.010766	0.33903	0.0153896	0.010766	0.15287	0.0227105	0.010766	0.0349034
rs9468057	6	27292058	C	0.029	0.0280441	0.020758	0.176695	41207	0.0298211	-0.0385043	0.0207583	0.063612	-0.0664053	0.0207583	0.00137913	-0.0636973	0.0207583	0.00215114
rs113716932	6	27292125	G	0.023	0.0250267	0.0232374	0.28148	41207	0.0129225	0.0865069	0.0232374	0.000197074	0.0850239	0.0232374	0.000253281	0.0518707	0.0232374	0.0256015
rs9468059	6	27292295	C	0.0291	0.0275575	0.0196839	0.161513	45674	0.0298211	-0.0323822	0.0196842	0.0999518	-0.0612484	0.0196842	0.00186104	-0.0584789	0.0196842	0.00296967
rs16897710	6	27292928	G	0.0148	-0.0550182	0.0273995	0.0446433	45674	0.0159046	-0.13526	0.0274004	7.95667e-07	-0.101833	0.0274004	0.000202027	-0.0422514	0.0274004	0.123074
rs17739298	6	27293049	G	0.1058	0.0269124	0.0107564	0.0123494	45674	0.126243	0.00882192	0.010757	0.412153	0.0139141	0.010757	0.195839	0.0212289	0.010757	0.0484381
rs61746402	6	27293107	A	0.029	0.0281064	0.020758	0.175736	41207	0.0298211	-0.038442	0.0207583	0.0640417	-0.0663431	0.0207583	0.00139354	-0.0636351	0.0207583	0.00217284
rs61743950	6	27293114	A	0.0294	0.0298792	0.0206205	0.147338	41207	0.0298211	-0.0362286	0.0206208	0.0789357	-0.0639449	0.0206208	0.00192875	-0.0612549	0.0206208	0.0029728
rs61743942	6	27293147	A	0.029	0.0289159	0.020758	0.16362	41207	0.0298211	-0.0376325	0.0207583	0.0698485	-0.0655335	0.0207583	0.00159408	-0.0628255	0.0207583	0.00247376
rs9468061	6	27293478	C	0.0291	0.0280693	0.0196839	0.153868	45674	0.0298211	-0.0318704	0.0196842	0.105428	-0.0607366	0.0196842	0.00203171	-0.0579671	0.0196842	0.00323099
rs9468062	6	27294116	A	0.0291	0.0283842	0.0196839	0.149302	45674	0.0298211	-0.0315555	0.0196842	0.108915	-0.0604217	0.0196842	0.00214375	-0.0576522	0.0196842	0.00340205
rs9468063	6	27294407	A	0.0291	0.0281283	0.0196839	0.153004	45674	0.0298211	-0.0318113	0.0196842	0.106075	-0.0606775	0.0196842	0.0020523	-0.0579081	0.0196842	0.00326245
rs145623467	6	27294573	A	0.0136	-0.0300749	0.0300749	0.317311	41207	0.0159046	-0.0994679	0.0300749	0.000941855	-0.0668389	0.0300749	0.0262551	-0.0614529	0.0300749	0.0410197
rs79104544	6	27294895	A	0.0291	0.0282875	0.0207234	0.172253	41207	0.0298211	-0.0381499	0.0207236	0.0656377	-0.0660044	0.0207236	0.00144761	-0.063301	0.0207236	0.00225413
rs77090420	6	27294902	C	0.0291	0.0282875	0.0207234	0.172253	41207	0.0298211	-0.0381499	0.0207236	0.0656377	-0.0660044	0.0207236	0.00144761	-0.063301	0.0207236	0.00225413
rs9368501	6	27295082	G	0.4169	0.00716391	0.007065	0.310583	41207	0.465209	-0.0380931	0.007065	6.97536e-08	-0.0204065	0.007065	0.00387212	-0.0182828	0.007065	0.00965891
rs9461355	6	27295506	T	0.1392	0.0370265	0.0112269	0.000973761	33096	0.156064	0.00553881	0.0112286	0.621818	0.00366843	0.0112286	0.743892	0.0109531	0.0112286	0.329332
rs9379975	6	27295808	A	0.0884	-0.0158046	0.0122707	0.197746	41207	0.0745527	-0.0805617	0.0122708	5.1914e-11	-0.0661752	0.0122708	6.93205e-08	-0.0811122	0.0122708	3.83782e-11
rs9468064	6	27295930	A	0.1326	0.0267647	0.0102704	0.00916065	41207	0.156064	-0.00537413	0.0102711	0.600816	-0.00728319	0.0102711	0.478267	0.000152091	0.0102711	0.988186
rs111840764	6	27295990	T	0.1325	0.0268657	0.0102737	0.00892275	41207	0.156064	-0.0052834	0.0102744	0.607092	-0.00719307	0.0102744	0.483868	0.000244587	0.0102744	0.981008
rs9461356	6	27296062	T	0.1326	0.0268057	0.0102704	0.00905422	41207	0.156064	-0.00533306	0.0102711	0.603602	-0.00724211	0.0102711	0.480752	0.000193166	0.0102711	0.984995
rs9468065	6	27296145	A	0.1366	0.0357109	0.0121673	0.00333548	28629	0.156064	0.00397289	0.0121689	0.744062	0.00208764	0.0121689	0.863787	0.0094302	0.0121689	0.438373
rs9468066	6	27296360	C	0.0292	0.0283025	0.020689	0.171312	41207	0.0308151	-0.0426501	0.0206892	0.0392584	-0.0766336	0.0206892	0.00021219	-0.0734342	0.0206892	0.000386104
rs7744605	6	27296364	A	0.4162	0.00745057	0.00671222	0.266999	45674	0.457256	-0.0332127	0.00671224	7.4949e-07	-0.0154892	0.00671224	0.0210209	-0.0162137	0.00671224	0.0157118
rs9468067	6	27296371	G	0.1326	0.0266825	0.0102704	0.00937685	41207	0.156064	-0.00545628	0.0102711	0.595263	-0.00736534	0.0102711	0.473318	6.99409e-05	0.0102711	0.994567
rs76121075	6	27296440	T	0.0295	-0.0173754	0.020587	0.398669	41207	0.0397614	-0.0426051	0.0205869	0.038497	-0.0731768	0.0205869	0.000378647	-0.0448809	0.0205869	0.0292523
rs9461357	6	27296512	T	0.1338	0.0311651	0.00971783	0.00134127	45674	0.156064	0.00227983	0.00971882	0.814535	-0.000109487	0.00971882	0.991012	0.00663265	0.00971882	0.494952
rs17739310	6	27296775	A	0.1338	0.0315343	0.0097178	0.00117451	45674	0.156064	0.00264902	0.00971882	0.785186	0.000259706	0.00971882	0.978681	0.00700184	0.00971882	0.471253
rs144744748	6	27296894	A	0.0254	0.102813	0.0221341	3.40076e-06	41207	0.0119284	0.0982576	0.0221396	9.07587e-06	0.103493	0.0221396	2.9457e-06	0.0695308	0.0221396	0.00168621
rs75114027	6	27297043	C	0.1328	0.0269323	0.0102638	0.00869038	41207	0.157058	-0.00404099	0.0102646	0.693815	-0.00558389	0.0102646	0.586444	0.0026974	0.0102646	0.792714
rs74293979	6	27297292	C	0.1329	0.0266673	0.0102606	0.00934958	41207	0.157058	-0.00429618	0.0102613	0.675452	-0.00583858	0.0102613	0.569363	0.00150386	0.0102613	0.883482
rs79065545	6	27297654	A	0.0236	0.0230619	0.0229472	0.314897	41207	0.0159046	0.0769292	0.0229472	0.000801015	0.0851945	0.0229472	0.000205115	0.0609669	0.0229472	0.00788778
rs9461358	6	27297830	T	0.1472	0.0291984	0.00933751	0.001766	45674	0.166998	-0.00315367	0.00933841	0.735582	0.000444401	0.00933841	0.962044	0.00301439	0.00933841	0.74685
rs9468068	6	27297875	A	0.1354	0.0276255	0.0096694	0.00427666	45674	0.153082	-0.00333156	0.00967016	0.730456	-0.00164578	0.00967016	0.86486	0.00464978	0.00967016	0.630632
rs9393805	6	27298037	G	0.2272	0.00895415	0.00789608	0.256795	45674	0.240557	-0.035462	0.0078961	7.08639e-06	-0.0316067	0.0078961	6.25901e-05	-0.033158	0.0078961	2.67758e-05
rs9393806	6	27298174	A	0.2269	0.00914002	0.00789976	0.247272	45674	0.240557	-0.0352969	0.00789979	7.89256e-06	-0.0314398	0.00789979	6.89653e-05	-0.0329918	0.00789979	2.96306e-05
rs9379976	6	27298200	C	0.2271	0.00927932	0.0078973	0.239995	45674	0.240557	-0.0351437	0.00789733	8.5839e-06	-0.0312879	0.00789733	7.43781e-05	-0.0328394	0.00789733	3.20642e-05
rs9379977	6	27298279	C	0.2276	0.00909852	0.00789117	0.24891	45674	0.241551	-0.0347693	0.0078912	1.05256e-05	-0.0306753	0.0078912	0.000101373	-0.0322396	0.0078912	4.39791e-05
rs9393807	6	27298289	G	0.2265	0.00771501	0.00790472	0.329064	45674	0.241551	-0.0362279	0.00790471	4.58179e-06	-0.0321269	0.00790471	4.81817e-05	-0.0336939	0.00790471	2.02143e-05
rs9379978	6	27298629	A	0.2392	0.0265067	0.00775504	0.000630831	45674	0.258449	-0.0281523	0.00775594	0.000283678	-0.0203282	0.00775594	0.00876775	-0.0244082	0.00775594	0.00164935
rs76565981	6	27298667	G	0.029	0.0278366	0.0207581	0.17992	41207	0.0298211	-0.0506455	0.0207583	0.0146964	-0.0766885	0.0207583	0.00022044	-0.0742334	0.0207583	0.000348774
rs721600	6	27298905	T	0.2379	0.026269	0.00776958	0.000722225	45674	0.258449	-0.0284924	0.00777047	0.00024565	-0.0206536	0.00777047	0.00786139	-0.0247413	0.00777047	0.00145244
rs7760931	6	27299525	T	0.0218	-0.00720392	0.0238541	0.762652	41207	0.0328032	0.0713544	0.0238538	0.00277773	0.0377515	0.0238538	0.113508	0.0506259	0.0238538	0.0338091
rs9461359	6	27299567	C	0.2369	0.028908	0.00819155	0.000417133	41207	0.258449	-0.0318778	0.00819268	9.98271e-05	-0.0231021	0.00819268	0.0048047	-0.0276461	0.00819268	0.00073954
rs9461360	6	27299584	C	0.237	0.0289611	0.00819035	0.000406235	41207	0.258449	-0.0318159	0.00819149	0.000102746	-0.0230414	0.00819149	0.0049105	-0.0275848	0.00819149	0.000758564
rs147392974	6	27299591	A	0.0173	0.091329	0.0267122	0.000628517	41207	0.0159046	0.0711387	0.0267157	0.00774913	0.0349243	0.0267157	0.191124	0.0315322	0.0267157	0.237885
rs9379979	6	27299614	T	0.0785	0.00959705	0.0129515	0.458693	41207	0.0497018	0.0351521	0.0129514	0.00664461	0.0175456	0.0129514	0.175504	0.0086476	0.0129514	0.504328
rs9468069	6	27299843	C	0.2391	0.0263089	0.00775616	0.000693844	45674	0.258449	-0.0283579	0.00775706	0.000256424	-0.0205327	0.00775706	0.00812166	-0.0246133	0.00775706	0.00150859
rs13212562	6	27300310	G	0.0965	-0.00936765	0.0112053	0.403155	45674	0.0805169	0.0249535	0.0112053	0.025951	0.0353559	0.0112053	0.00160338	0.00655719	0.0112053	0.558422
rs139812224	6	27300576	C	0.0233	-0.0847308	0.0230874	0.00024255	41207	0.0377734	-0.12018	0.0230909	1.94365e-07	-0.0698235	0.0230909	0.00249577	-0.0259043	0.0230909	0.261931
rs1156457	6	27300580	G	0.1901	-0.0152957	0.00843204	0.0696777	45674	0.164016	0.00873884	0.00843225	0.300035	0.00251788	0.00843225	0.765244	0.00463222	0.00843225	0.582769
rs77989278	6	27300680	T	0.1193	0.0568409	0.0107429	1.21649e-07	41207	0.152087	0.0199468	0.0107465	0.0634347	0.0299807	0.0107465	0.00527375	0.0306942	0.0107465	0.00428729
rs113738754	6	27300697	C	0.0039	0.221371	0.0719671	0.00209798	24842	0.0139165	-0.130287	0.0719794	0.0702865	-0.00489858	0.0719794	0.945742	0.0463387	0.0719794	0.51972
rs9393808	6	27300740	A	0.2336	0.0246997	0.00987593	0.0123843	28629	0.258449	-0.036382	0.00987683	0.000229989	-0.0275636	0.00987683	0.00525896	-0.0321297	0.00987683	0.0011418
rs9368502	6	27300841	A	0.2391	0.0261616	0.00775617	0.00074354	45674	0.258449	-0.0285052	0.00775706	0.000238083	-0.02068	0.00775706	0.00767682	-0.0247607	0.00775706	0.00141282
rs74838528	6	27300922	A	0.119	0.0568813	0.0107546	1.22987e-07	41207	0.152087	0.0199471	0.0107582	0.0637199	0.0299918	0.0107582	0.00530638	0.0307061	0.0107582	0.00431435
rs72839468	6	27301734	G	0.0877	-0.0191124	0.0123147	0.120662	41207	0.0745527	-0.0796022	0.0123149	1.02044e-10	-0.0658646	0.0123149	8.87494e-08	-0.0792129	0.0123149	1.257e-10
rs146995274	6	27302667	T	0.017	0.299303	0.0346536	5.77084e-18	24842	0.0188867	0.16399	0.0347049	2.29801e-06	0.19507	0.0347049	1.90051e-08	0.178837	0.0347049	2.56256e-07
rs9461361	6	27302702	A	0.0291	0.0279512	0.0196839	0.155608	45674	0.0298211	-0.042737	0.0196842	0.0299207	-0.0699297	0.0196842	0.000381459	-0.067388	0.0196842	0.000618287
rs9348760	6	27302720	G	0.2371	0.0293335	0.00818913	0.000340974	41207	0.258449	-0.0314347	0.0081903	0.000124023	-0.0226615	0.0081903	0.00565977	-0.0272042	0.0081903	0.000895322
rs41473150	6	27302765	C	0.0138	0.0440118	0.0298587	0.140482	41207	0.0109344	-0.0545152	0.0298592	0.0678888	-0.037713	0.0298592	0.206579	-0.0584136	0.0298592	0.0504292
rs9348761	6	27302825	A	0.2391	0.0264097	0.00775616	0.000661641	45674	0.258449	-0.0282571	0.00775706	0.000269729	-0.0204319	0.00775706	0.00843918	-0.0245125	0.00775706	0.00157753
rs9348762	6	27302848	A	0.2383	0.0266652	0.00776507	0.000594744	45674	0.258449	-0.0280645	0.00776598	0.000301774	-0.0202303	0.00776598	0.00918782	-0.0243156	0.00776598	0.00174188
rs9348763	6	27302919	C	0.0864	-0.0241174	0.0117761	0.04056	45674	0.0745527	-0.0790611	0.0117765	1.9005e-11	-0.0661578	0.0117765	1.93418e-08	-0.0783198	0.0117765	2.92044e-11
rs35416932	6	27303329	A	0.0667	-0.0221981	0.013961	0.111835	41207	0.0646123	0.0277516	0.0139613	0.046839	0.0157007	0.0139613	0.260763	0.0670747	0.0139613	1.5527e-06
rs9368503	6	27303745	A	0.4543	-0.00674478	0.00664511	0.310106	45674	0.470179	0.0151981	0.00664511	0.0221891	0.00484673	0.00664511	0.465777	0.0127556	0.00664511	0.0549157
rs9461362	6	27303927	T	0.1519	0.054257	0.00921485	3.90897e-09	45674	0.182903	0.0105459	0.00921824	0.252611	0.013694	0.00921824	0.137403	0.0139076	0.00921824	0.131374
rs11753483	6	27304372	C	0.0041	0.210523	0.0701976	0.00270867	24842	0.0139165	-0.132485	0.0702089	0.0591578	-0.0101813	0.0702089	0.8847	0.0397957	0.0702089	0.570837
rs72839469	6	27304539	A	0.0877	-0.0190508	0.0123147	0.121863	41207	0.0745527	-0.0795406	0.0123149	1.05473e-10	-0.0658031	0.0123149	9.12336e-08	-0.0791514	0.0123149	1.29903e-10
rs6903160	6	27304586	A	0.3409	0.0161512	0.00697976	0.0206677	45674	0.342942	-0.0133983	0.00698009	0.0549204	-0.00404837	0.00698009	0.561923	-0.0185352	0.00698009	0.00792056
rs78413248	6	27304864	C	0.0148	0.324562	0.037097	2.15252e-18	24842	0.0168986	0.15808	0.0371534	2.09249e-05	0.208168	0.0371534	2.10764e-08	0.173374	0.0371534	3.06456e-06
rs77380818	6	27305498	A	0.0877	-0.0188661	0.0123147	0.125522	41207	0.0745527	-0.0793559	0.0123149	1.16447e-10	-0.0656184	0.0123149	9.90968e-08	-0.0789667	0.0123149	1.43353e-10
rs56388125	6	27306134	A	0.1851	0.0491418	0.00896584	4.22928e-08	41207	0.214712	0.0344316	0.008969	0.000123561	0.0393763	0.008969	1.13211e-05	0.0291334	0.008969	0.00116124
rs9379980	6	27306518	C	0.3915	-0.0134759	0.0067786	0.0468117	45674	0.409543	-0.000690889	0.00677882	0.918821	-0.0104018	0.00677882	0.124918	0.00467029	0.00677882	0.490853
rs9368504	6	27307817	G	0.1511	-0.00659288	0.0116688	0.572074	28629	0.170974	0.0177893	0.0116687	0.127375	0.0120247	0.0116687	0.30277	0.0110652	0.0116687	0.342985
rs55923531	6	27307956	T	0.1829	0.0523759	0.00900704	6.06339e-09	41207	0.213718	0.034775	0.00901063	0.000113699	0.0417957	0.00901063	3.50963e-06	0.031239	0.00901063	0.000526476
rs9461363	6	27308175	A	0.2999	0.0326381	0.00721921	6.15482e-06	45674	0.316103	-0.0047219	0.00722075	0.513154	0.00171177	0.00722075	0.812609	-0.00913166	0.00722075	0.206
rs9368505	6	27308218	T	0.203	-0.0106358	0.00822565	0.196011	45674	0.171968	0.00759193	0.00822571	0.356033	0.0013417	0.00822571	0.870432	0.000709476	0.00822571	0.931267
rs111816267	6	27308594	A	0.016	0.0611833	0.0277601	0.0275243	41207	0.0119284	0.120404	0.0277614	1.44373e-05	0.136287	0.0277614	9.14326e-07	0.128497	0.0277614	3.68136e-06
rs9461364	6	27308665	A	0.029	0.0288329	0.020758	0.164833	41207	0.028827	-0.0425903	0.0207583	0.040196	-0.0724862	0.0207583	0.000479559	-0.069651	0.0207583	0.000792671
rs10456355	6	27308683	T	0.0862	-0.0160726	0.0124113	0.19532	41207	0.0735586	-0.0742193	0.0124114	2.23227e-09	-0.0572886	0.0124114	3.91565e-06	-0.0710626	0.0124114	1.03069e-08
rs62401098	6	27308736	A	0.0287	-0.0034842	0.0208635	0.86737	41207	0.0218688	-0.0325048	0.0208632	0.119235	-0.0790141	0.0208632	0.00015233	-0.0983631	0.0208632	2.42113e-06
rs9357035	6	27308760	A	0.2063	-0.0096844	0.00860836	0.260589	41207	0.171968	0.0103986	0.00860839	0.227061	0.00387989	0.00860839	0.652198	0.0031508	0.00860839	0.714354
rs72839470	6	27309304	A	0.0862	-0.0160974	0.0124113	0.194631	41207	0.0735586	-0.0742441	0.0124114	2.20503e-09	-0.0573134	0.0124114	3.87811e-06	-0.0710874	0.0124114	1.01862e-08
rs9468070	6	27309653	A	0.029	0.0287914	0.020758	0.165442	41207	0.028827	-0.0426318	0.0207583	0.0400019	-0.0725277	0.0207583	0.000475981	-0.0696926	0.0207583	0.000786959
rs71537559	6	27309779	C	0.0849	-0.0227067	0.0124968	0.0692171	41207	0.0695825	0.0400867	0.0124972	0.00133818	0.0476205	0.0124972	0.000138682	0.0125699	0.0124972	0.314503
rs9461366	6	27310533	A	0.384	0.0252625	0.00680195	0.000204009	45674	0.385686	0.00910188	0.00680291	0.180916	0.0174327	0.00680291	0.0103911	-0.00191802	0.00680291	0.777988
rs111391149	6	27310679	C	0.004	0.225985	0.0710645	0.00147275	24842	0.0129225	-0.101529	0.0710775	0.15317	0.0134139	0.0710775	0.850311	0.0671959	0.0710775	0.34446
rs111544706	6	27310795	G	0.0039	0.231658	0.0719658	0.00128638	24842	0.0129225	-0.100012	0.0719794	0.164697	0.0163896	0.0719794	0.81988	0.0708541	0.0719794	0.324935
rs6922815	6	27311658	A	0.4802	-0.0233749	0.00697134	0.000799407	41207	0.485089	0.00853663	0.00697221	0.220809	8.84299e-05	0.00697221	0.989881	0.00645199	0.00697221	0.354764
rs12196970	6	27311711	T	0.079	-0.00733513	0.012914	0.570035	41207	0.0685885	-0.0633647	0.0129139	9.26107e-07	-0.0457859	0.0129139	0.000391894	-0.0623621	0.0129139	1.37162e-06
rs764285	6	27311754	T	0.1827	0.0532355	0.00901075	3.46286e-09	41207	0.212724	0.0305431	0.00901446	0.000703431	0.0380383	0.00901446	2.44622e-05	0.0279989	0.00901446	0.00189636
rs147234916	6	27312045	A	0.0247	-0.0987947	0.022438	1.06764e-05	41207	0.0139165	-0.0171076	0.0224431	0.445901	-0.0365599	0.0224431	0.103312	-0.0209289	0.0224431	0.351062
rs764284	6	27312078	A	0.482	0.0130772	0.00662138	0.0482681	45674	0.488072	-0.0124741	0.00662159	0.0595853	-0.00879393	0.00662159	0.184155	-0.0153903	0.00662159	0.0201115
rs1555040	6	27314071	C	0.0895	0.0393363	0.0122011	0.00126413	41207	0.136183	-0.00176269	0.0122025	0.885142	0.0130809	0.0122025	0.283724	0.0206932	0.0122025	0.0899198
rs9348765	6	27314650	T	0.3047	-0.00146063	0.00756802	0.846959	41207	0.291252	0.0142345	0.00756793	0.059986	0.00404164	0.00756793	0.593308	-0.000990239	0.00756793	0.895897
rs9468071	6	27316143	T	0.0291	0.0291371	0.0207234	0.159724	41207	0.028827	-0.042167	0.0207236	0.041878	-0.072013	0.0207236	0.000511001	-0.0691826	0.0207236	0.000842798
rs11753248	6	27316206	T	0.0041	0.228837	0.0701953	0.00111412	24842	0.0139165	-0.114171	0.0702089	0.103914	0.00813277	0.0702089	0.907782	0.0581097	0.0702089	0.407858
rs77458389	6	27316652	T	0.0173	0.0572759	0.0267145	0.0320329	41207	0.0129225	0.0989109	0.0267157	0.000213607	0.119416	0.0267157	7.82635e-06	0.111574	0.0267157	2.96219e-05
rs72839471	6	27316959	T	0.0792	-0.00666881	0.0128991	0.605156	41207	0.0685885	-0.0626337	0.0128989	1.19948e-06	-0.0450751	0.0128989	0.000474981	-0.0616323	0.0128989	1.76972e-06
rs77899545	6	27318765	A	0.0289	-0.0030982	0.0207933	0.881554	41207	0.0397614	-0.0285805	0.0207931	0.16928	-0.0396872	0.0207931	0.0563042	-0.0200505	0.0207931	0.334902
rs7772739	6	27318848	G	0.4283	-0.00622293	0.00703951	0.376696	41207	0.432406	0.00125538	0.00703949	0.858461	-0.00705907	0.00703949	0.315967	0.00722129	0.00703949	0.304974
rs75847452	6	27319274	G	0.089	0.0404141	0.0122319	0.000953158	41207	0.136183	-0.000788851	0.0122333	0.948585	0.0140923	0.0122333	0.249337	0.0217239	0.0122333	0.0757674
rs55889794	6	27319408	C	0.026	0.10491	0.0218835	1.63488e-06	41207	0.0159046	0.105349	0.0218894	1.48851e-06	0.105121	0.0218894	1.56803e-06	0.0881875	0.0218894	5.60667e-05
rs56113727	6	27319595	T	0.026	0.10491	0.0218835	1.63488e-06	41207	0.0159046	0.105349	0.0218894	1.48851e-06	0.105121	0.0218894	1.56803e-06	0.0881875	0.0218894	5.60667e-05
rs34979454	6	27319873	T	0.0043	0.224707	0.0685501	0.00104545	24842	0.0139165	-0.110262	0.0685635	0.107796	0.00917555	0.0685635	0.893541	0.0579813	0.0685635	0.397743
rs56086107	6	27320563	A	0.0134	-0.0129363	0.0302957	0.669379	41207	0.0159046	0.0111743	0.0302954	0.712244	0.0071996	0.0302954	0.812155	-0.0480577	0.0302954	0.112671
rs2393926	6	27320744	G	0.4283	-0.00611734	0.00703951	0.384847	41207	0.432406	0.00136097	0.00703949	0.846698	-0.00695348	0.00703949	0.32326	0.00732688	0.00703949	0.297956
rs201206823	6	27321336	C	0.0799	-0.0135944	0.0154132	0.377777	28629	0.136183	-0.0568649	0.0154131	0.000224801	-0.041237	0.0154131	0.00746299	-0.0332225	0.0154131	0.0311251
rs9368508	6	27321848	C	0.266	-0.00453772	0.00748798	0.544515	45674	0.232604	0.0229562	0.00748793	0.00217116	0.0149408	0.00748793	0.0460085	0.00634708	0.00748793	0.396637
rs74775791	6	27322696	T	0.089	0.0403774	0.0122319	0.000963409	41207	0.136183	-0.000825537	0.0122333	0.946198	0.0140557	0.0122333	0.250572	0.0216872	0.0122333	0.0762632
rs12199213	6	27322887	A	0.1975	0.024191	0.008749	0.00569228	41207	0.233598	-0.0330992	0.00874971	0.000155016	-0.0224794	0.00874971	0.0101945	-0.0242474	0.00874971	0.00558457
rs80259330	6	27322904	G	0.0894	0.0393561	0.0122072	0.00126413	41207	0.136183	-0.00176358	0.0122086	0.885142	0.0130875	0.0122086	0.283724	0.0207036	0.0122086	0.0899198
rs116497720	6	27322973	G	0.029	0.0304104	0.020758	0.142921	41207	0.028827	-0.0410128	0.0207583	0.0481849	-0.0709087	0.0207583	0.000635655	-0.0680735	0.0207583	0.00104048
rs78801286	6	27323349	A	0.0208	-0.0119356	0.0244082	0.624842	41207	0.0308151	-0.0155619	0.024408	0.523752	0.0345247	0.024408	0.15722	0.0689496	0.024408	0.00472986
rs12199685	6	27323486	A	0.0792	-0.00721057	0.0128991	0.576162	41207	0.0685885	-0.0631755	0.0128989	9.69536e-07	-0.0456169	0.0128989	0.000405493	-0.062174	0.0128989	1.43497e-06
rs12214925	6	27324525	T	0.197	0.0245906	0.00875734	0.00498502	41207	0.233598	-0.0327544	0.00875807	0.00018409	-0.0221244	0.00875807	0.0115313	-0.0238941	0.00875807	0.00636738
rs75661274	6	27324526	T	0.0885	0.040517	0.012263	0.000953158	41207	0.136183	-0.00079086	0.0122645	0.948585	0.0141282	0.0122645	0.249337	0.0217792	0.0122645	0.0757674
rs72839474	6	27324757	C	0.0792	-0.00718477	0.0128991	0.577527	41207	0.0685885	-0.0631497	0.0128989	9.79449e-07	-0.0455911	0.0128989	0.000408574	-0.0621482	0.0128989	1.44942e-06
rs72839475	6	27325396	C	0.0136	0.0396984	0.0300746	0.186835	41207	0.0129225	-0.0782038	0.0300749	0.00931405	-0.0274604	0.0300749	0.361206	-0.0569158	0.0300749	0.0584284
rs12212389	6	27326397	C	0.0792	-0.00714608	0.0128991	0.579579	41207	0.0685885	-0.063111	0.0128989	9.94503e-07	-0.0455524	0.0128989	0.000413237	-0.0621095	0.0128989	1.47137e-06
rs16898116	6	27326792	C	0.0209	0.115904	0.0243444	1.92636e-06	41207	0.0328032	0.107914	0.0243508	9.35145e-06	0.111146	0.0243508	5.0102e-06	0.0943298	0.0243508	0.000107156
rs2235232	6	27326863	G	0.4285	-0.00365727	0.00668606	0.584379	45674	0.432406	0.00308924	0.00668601	0.644048	-0.00511085	0.00668601	0.444623	0.00783396	0.00668601	0.24132
rs72839477	6	27327000	T	0.084	-0.0208203	0.0125575	0.0973175	41207	0.0695825	0.0422775	0.0125578	0.000760879	0.0498479	0.0125578	7.20263e-05	0.0146273	0.0125578	0.244099
rs9357037	6	27327349	G	0.2701	-0.00280862	0.00784531	0.720343	41207	0.233598	0.0263248	0.00784523	0.00079216	0.0183787	0.00784523	0.0191468	0.00822131	0.00784523	0.294667
rs1127574	6	27327988	G	0.1974	0.0242656	0.00875067	0.00555421	41207	0.233598	-0.0330355	0.00875138	0.000160075	-0.0224137	0.00875138	0.0104323	-0.024182	0.00875138	0.00572328
rs79437037	6	27328257	A	0.0889	0.0403857	0.0122381	0.000966848	41207	0.136183	-0.000838191	0.0122396	0.945402	0.0140506	0.0122396	0.250984	0.0216859	0.0122396	0.076429
rs17688516	6	27328577	G	0.0894	0.0393073	0.0122072	0.00128191	41207	0.136183	-0.0018124	0.0122086	0.881986	0.0130387	0.0122086	0.285524	0.0206548	0.0122086	0.0906798
rs17739702	6	27329267	G	0.0939	0.0381877	0.0113418	0.000759907	45674	0.136183	0.00189964	0.011343	0.866998	0.015814	0.011343	0.16327	0.0224637	0.011343	0.047659
rs17739727	6	27329788	C	0.2013	0.0205122	0.00825111	0.0129188	45674	0.233598	-0.0308063	0.00825157	0.000188922	-0.0211284	0.00825157	0.0104513	-0.0227267	0.00825157	0.00588306
rs114157955	6	27329878	T	0.0791	-0.00712439	0.0129065	0.580948	41207	0.0685885	-0.0631216	0.0129064	1.00466e-06	-0.0455529	0.0129064	0.000416373	-0.0621196	0.0129064	1.48618e-06
rs12213055	6	27330685	T	0.2009	0.0210807	0.00825722	0.0106799	45674	0.233598	-0.0302761	0.00825772	0.000245989	-0.020591	0.00825772	0.0126475	-0.0221905	0.00825772	0.00720447
rs143702342	6	27331852	A	0.0791	-0.00704695	0.0129065	0.585066	41207	0.0685885	-0.0630442	0.0129064	1.03574e-06	-0.0454755	0.0129064	0.000425915	-0.0620422	0.0129064	1.53147e-06
rs140949913	6	27331888	A	0.0293	0.0328613	0.0206545	0.11161	41207	0.028827	-0.0382063	0.0206549	0.0643506	-0.0679533	0.0206549	0.0010021	-0.0651323	0.0206549	0.00161405
rs9461368	6	27331945	A	0.029	0.0304727	0.020758	0.142104	41207	0.028827	-0.0409505	0.0207583	0.0485259	-0.0708464	0.0207583	0.000642693	-0.0680112	0.0207583	0.0010516
rs1011665	6	27332298	C	0.4782	0.0105247	0.00662348	0.11206	45674	0.484095	-0.0138992	0.00662359	0.0358662	-0.0113008	0.00662359	0.0879803	-0.0185386	0.00662359	0.00512808
rs28360634	6	27332891	C	0.0847	-0.022731	0.0125102	0.0692171	41207	0.0695825	0.0401296	0.0125105	0.00133818	0.0476715	0.0125105	0.000138682	0.0125833	0.0125105	0.314503
rs72839479	6	27332910	A	0.0791	-0.00770518	0.0129065	0.550507	41207	0.0685885	-0.0637024	0.0129064	7.98544e-07	-0.0461337	0.0129064	0.000350921	-0.0627004	0.0129064	1.18526e-06
rs9468074	6	27333383	A	0.029	0.0304727	0.020758	0.142104	41207	0.028827	-0.0409505	0.0207583	0.0485259	-0.0708464	0.0207583	0.000642693	-0.0680112	0.0207583	0.0010516
rs75947598	6	27334024	A	0.0894	0.0392219	0.0122072	0.00131356	41207	0.136183	-0.00189783	0.0122086	0.876467	0.0129533	0.0122086	0.288692	0.0205694	0.0122086	0.0920223
rs111951245	6	27334500	C	0.0041	0.225048	0.0701958	0.00134594	24842	0.0139165	-0.11796	0.0702089	0.0929311	0.00434381	0.0702089	0.950667	0.0543208	0.0702089	0.439107
rs9357038	6	27334573	G	0.4279	-0.0063715	0.00704034	0.365465	41207	0.431412	0.00203758	0.00704032	0.772263	-0.00667469	0.00704032	0.343095	0.00767939	0.00704032	0.275373
rs74365306	6	27334636	C	0.0889	0.0402389	0.0122381	0.00100902	41207	0.136183	-0.000985009	0.0122396	0.935857	0.0139037	0.0122396	0.25597	0.0215391	0.0122396	0.0784422
rs78077465	6	27334720	T	0.0145	0.337452	0.0374697	2.13709e-19	24842	0.0149105	0.190784	0.0375301	3.70548e-07	0.231319	0.0375301	7.11257e-10	0.203309	0.0375301	6.05323e-08
rs78193658	6	27335220	A	0.0215	0.0265616	0.0240159	0.268727	41207	0.0208748	0.0199643	0.024016	0.405809	-0.0110644	0.024016	0.645007	-0.0245245	0.024016	0.307172
rs75491088	6	27335295	A	0.0889	0.0402389	0.0122381	0.00100902	41207	0.136183	-0.000985009	0.0122396	0.935857	0.0139037	0.0122396	0.25597	0.0215391	0.0122396	0.0784422
rs6914864	6	27336489	T	0.3337	-0.00649754	0.00701678	0.354446	45674	0.316103	-0.00122127	0.00701677	0.861826	-0.0170652	0.00701677	0.0150134	-0.0100757	0.00701677	0.15102
rs10755644	6	27336713	T	0.2759	-0.00699845	0.00779337	0.369186	41207	0.241551	0.021075	0.00779335	0.00684644	0.0124998	0.00779335	0.108735	0.00250302	0.00779335	0.748079
rs12215878	6	27336844	C	0.0791	-0.00696951	0.0129065	0.589197	41207	0.0685885	-0.0629667	0.0129064	1.06775e-06	-0.045398	0.0129064	0.00043566	-0.0619647	0.0129064	1.57808e-06
rs72839482	6	27336940	C	0.2017	0.0302401	0.0086797	0.000493979	41207	0.247515	-0.0398118	0.00868087	4.51495e-06	-0.0243479	0.00868087	0.0050352	-0.0239535	0.00868087	0.00579172
rs9468076	6	27338890	T	0.2009	0.0208247	0.00825723	0.011669	45674	0.233598	-0.030532	0.00825772	0.000217824	-0.0208469	0.00825772	0.0115851	-0.0224464	0.00825772	0.0065631
rs11967073	6	27339418	G	0.0058	0.341337	0.0840318	4.86541e-05	12264	0.0129225	0.0691058	0.0840849	0.411158	0.164647	0.0840849	0.050218	0.209351	0.0840849	0.0127831
rs77086376	6	27340264	C	0.0889	0.0401777	0.0122381	0.00102709	41207	0.136183	-0.00104618	0.0122396	0.931883	0.0138426	0.0122396	0.258068	0.021478	0.0122396	0.0792937
rs139439722	6	27340566	T	0.0053	0.00883593	0.0617897	0.88629	24842	0.0119284	0.0417666	0.0617885	0.499066	-0.034429	0.0617885	0.577386	-0.041107	0.0617885	0.505868
rs9468077	6	27341178	T	0.0293	0.0329233	0.0206545	0.110936	41207	0.028827	-0.0381443	0.0206549	0.0647843	-0.0678913	0.0206549	0.00101284	-0.0650703	0.0206549	0.00163072
rs7759001	6	27341409	G	0.2673	-0.00424658	0.00747638	0.570035	45674	0.234592	0.0210446	0.00747632	0.00488028	0.0139928	0.00747632	0.0612589	0.00478302	0.00747632	0.522331
rs35690855	6	27341471	A	0.5996	0.0205154	0.00710858	0.00390172	41207	0.489066	-0.00656995	0.00710922	0.35541	-0.00242248	0.00710922	0.73329	-0.00984809	0.00710922	0.165974
rs78027546	6	27341571	T	0.0889	0.0401532	0.0122381	0.0010344	41207	0.136183	-0.00107065	0.0122396	0.930294	0.0138181	0.0122396	0.25891	0.0214535	0.0122396	0.0796364
rs74463919	6	27342747	T	0.024	-0.089112	0.0227559	9.00302e-05	41207	0.0387674	-0.120119	0.0227598	1.3084e-07	-0.0696013	0.0227598	0.00222763	-0.0268751	0.0227598	0.237677
rs78208229	6	27343054	C	0.0293	0.0330679	0.0206545	0.109377	41207	0.028827	-0.0379997	0.0206549	0.0658058	-0.0677468	0.0206549	0.00103831	-0.0649257	0.0206549	0.00167023
rs4562132	6	27343285	C	0.2805	-0.00143448	0.00775395	0.853229	41207	0.255467	0.0131155	0.00775385	0.0907459	0.00931885	0.00775385	0.229428	0.00147119	0.00775385	0.849515
rs78699214	6	27343515	T	0.024	-0.089112	0.0227559	9.00302e-05	41207	0.0387674	-0.120119	0.0227598	1.3084e-07	-0.0696013	0.0227598	0.00222763	-0.0268751	0.0227598	0.237677
rs12374607	6	27343620	G	0.0791	-0.00690498	0.0129065	0.59265	41207	0.0685885	-0.0629022	0.0129064	1.09515e-06	-0.0453335	0.0129064	0.000443941	-0.0619002	0.0129064	1.61796e-06
rs12374649	6	27343726	T	0.0792	-0.00592067	0.0128991	0.646234	41207	0.0685885	-0.0618856	0.0128989	1.6048e-06	-0.044327	0.0128989	0.00058932	-0.0608841	0.0128989	2.35746e-06
rs9468078	6	27343960	A	0.029	0.0302029	0.020758	0.145669	41207	0.028827	-0.0412204	0.0207583	0.0470629	-0.0711162	0.0207583	0.000612708	-0.0682811	0.0207583	0.00100421
rs12196452	6	27344415	T	0.0781	-0.013354	0.0123305	0.278808	45674	0.0685885	-0.0641694	0.0123306	1.94948e-07	-0.0473558	0.0123306	0.000122772	-0.0624665	0.0123306	4.06291e-07
rs4711147	6	27344496	A	0.2808	-0.000906916	0.00775142	0.90686	41207	0.255467	0.0136383	0.00775133	0.0784966	0.0098429	0.00775133	0.204144	0.00199781	0.00775133	0.796609
rs146304056	6	27344564	A	0.0261	0.103622	0.0218428	2.09539e-06	41207	0.0159046	0.10406	0.0218485	1.90913e-06	0.103833	0.0218485	2.01011e-06	0.0869314	0.0218485	6.92575e-05
rs6456774	6	27344831	C	0.2805	-0.00139571	0.00775395	0.857153	41207	0.255467	0.0131542	0.00775385	0.0897957	0.00935762	0.00775385	0.227496	0.00150996	0.00775385	0.845599
rs6456775	6	27345383	G	0.281	-0.00107721	0.00774974	0.88945	41207	0.255467	0.0134648	0.00774965	0.0823031	0.00967028	0.00774965	0.212092	0.00182688	0.00774965	0.813636
rs79330911	6	27345747	C	0.004	0.223215	0.0710648	0.00168372	24842	0.0129225	-0.104299	0.0710775	0.142267	0.0106435	0.0710775	0.880966	0.0644255	0.0710775	0.364717
rs12213533	6	27346021	T	0.0781	-0.0133786	0.0123305	0.277922	45674	0.0685885	-0.0641941	0.0123306	1.9286e-07	-0.0473805	0.0123306	0.000121776	-0.0624911	0.0123306	4.02046e-07
rs112328672	6	27346088	C	0.0234	0.0166139	0.0230428	0.47091	41207	0.0139165	0.0814119	0.0230427	0.000410732	0.082428	0.0230427	0.000347314	0.0505843	0.0230427	0.0281461
rs1985818	6	27346221	T	0.2705	-0.00203883	0.00784166	0.794864	41207	0.233598	0.027081	0.00784157	0.00055332	0.0191386	0.00784157	0.0146604	0.00958123	0.00784157	0.221764
rs9461369	6	27346253	C	0.0289	0.030399	0.0207928	0.143741	41207	0.028827	-0.0411439	0.0207931	0.047846	-0.07109	0.0207931	0.000628688	-0.06825	0.0207931	0.00102947
rs13215216	6	27346645	G	0.2783	-0.00366185	0.00738277	0.619894	45674	0.255467	0.00949676	0.00738271	0.19832	0.00591307	0.00738271	0.423169	-0.00117087	0.00738271	0.873987
rs9468079	6	27346905	A	0.2784	-0.00371312	0.00738195	0.614964	45674	0.255467	0.00944404	0.00738189	0.200773	0.00586075	0.00738189	0.427233	-0.00122242	0.00738189	0.868474
rs112207301	6	27347176	A	0.0041	0.225539	0.0701957	0.00131356	24842	0.0139165	-0.117469	0.0702089	0.0942999	0.00483497	0.0702089	0.945097	0.0548119	0.0702089	0.43498
rs116300611	6	27347544	T	0.029	0.0302029	0.020758	0.145669	41207	0.028827	-0.0412204	0.0207583	0.0470629	-0.0711162	0.0207583	0.000612708	-0.0682811	0.0207583	0.00100421
rs6901629	6	27347808	C	0.3854	-0.00353513	0.00679832	0.603064	45674	0.352883	-0.0142845	0.00679827	0.0356234	-0.0161356	0.00679827	0.0176213	-0.0260127	0.00679827	0.000130046
rs2393927	6	27348095	G	0.2808	-0.000999933	0.00775142	0.897358	41207	0.255467	0.0135453	0.00775133	0.0805547	0.00974989	0.00775133	0.208452	0.00190479	0.00775133	0.805885
rs9468081	6	27348331	G	0.029	0.0302029	0.020758	0.145669	41207	0.028827	-0.0412204	0.0207583	0.0470629	-0.0711162	0.0207583	0.000612708	-0.0682811	0.0207583	0.00100421
rs9468082	6	27348470	A	0.2407	0.00565028	0.00977557	0.563264	28629	0.255467	0.02094	0.00977546	0.0321859	0.0169503	0.00977546	0.082924	0.00870368	0.00977546	0.373272
rs2179362	6	27348810	A	0.2806	-0.00154287	0.0077531	0.842263	41207	0.255467	0.0130055	0.00775301	0.0934495	0.00920929	0.00775301	0.234899	0.00136249	0.00775301	0.860501
rs6456776	6	27348895	G	0.281	-0.00109271	0.00774974	0.88787	41207	0.255467	0.0134493	0.00774965	0.0826564	0.00965478	0.00774965	0.212825	0.00181138	0.00774965	0.815189
rs12192560	6	27349079	T	0.0791	-0.00682754	0.0129065	0.596805	41207	0.0685885	-0.0628248	0.0129064	1.12891e-06	-0.0452561	0.0129064	0.000454071	-0.0618227	0.0129064	1.6671e-06
rs2143058	6	27349184	C	0.2809	-0.000992074	0.00775058	0.898149	41207	0.255467	0.0135515	0.00775049	0.0803815	0.00975658	0.00775049	0.20809	0.00191234	0.00775049	0.805111
rs188747783	6	27349185	T	0.0274	0.0288702	0.021338	0.176056	41207	0.0248509	-0.0533006	0.0213382	0.0124932	-0.0825377	0.0213382	0.000109697	-0.089067	0.0213382	2.99204e-05
rs2143059	6	27349198	A	0.2806	-0.00142657	0.0077531	0.854013	41207	0.255467	0.0131218	0.00775301	0.0905552	0.00932559	0.00775301	0.229041	0.00147879	0.00775301	0.848732
rs2143060	6	27349205	G	0.2809	-0.000992074	0.00775058	0.898149	41207	0.255467	0.0135515	0.00775049	0.0803815	0.00975658	0.00775049	0.20809	0.00191234	0.00775049	0.805111
rs142259232	6	27349350	A	0.0889	0.0405692	0.0122381	0.000916431	41207	0.134195	-0.00298925	0.0122396	0.807054	0.0110749	0.0122396	0.365546	0.0187881	0.0122396	0.124776
rs114334465	6	27349446	C	0.029	0.0302236	0.020758	0.145393	41207	0.028827	-0.0411996	0.0207583	0.0471741	-0.0710955	0.0207583	0.000614968	-0.0682603	0.0207583	0.00100778
rs4713084	6	27349863	G	0.2405	0.00570078	0.00977835	0.559893	28629	0.255467	0.0209948	0.00977824	0.0317858	0.017004	0.00977824	0.0820407	0.00875505	0.00977824	0.370594
rs4713085	6	27349964	C	0.2803	-0.000992721	0.00775564	0.898149	41207	0.255467	0.0135604	0.00775554	0.0803815	0.00976295	0.00775554	0.20809	0.00191359	0.00775554	0.805111
rs1883402	6	27350068	G	0.2809	-0.000976573	0.00775058	0.899732	41207	0.255467	0.013567	0.00775049	0.0800361	0.00977208	0.00775049	0.207368	0.00192784	0.00775049	0.803564
rs113244634	6	27350218	C	0.004	0.223641	0.0710648	0.00164955	24842	0.0129225	-0.103873	0.0710775	0.143904	0.0110697	0.0710775	0.876237	0.0648518	0.0710775	0.361553
rs1883403	6	27350329	G	0.4787	0.0106037	0.00662319	0.109377	45674	0.489066	-0.0133646	0.00662331	0.0436103	-0.00970112	0.00662331	0.143004	-0.0162716	0.00662331	0.0140212
rs75169630	6	27350350	C	0.0039	0.230723	0.0719659	0.00134594	24842	0.0129225	-0.100947	0.0719794	0.160784	0.0154544	0.0719794	0.829996	0.0699189	0.0719794	0.331362
rs1883404	6	27350381	A	0.2809	-0.00100758	0.00775058	0.896566	41207	0.255467	0.013536	0.00775049	0.0807282	0.00974108	0.00775049	0.208814	0.00189684	0.00775049	0.80666
rs1883405	6	27350424	T	0.2784	-0.00380909	0.00738195	0.605854	45674	0.255467	0.00934807	0.00738189	0.205387	0.00576478	0.00738189	0.43484	-0.00131838	0.00738189	0.858254
rs4713086	6	27350446	T	0.2783	-0.00340346	0.00738277	0.644799	45674	0.255467	0.00975515	0.00738271	0.186384	0.00617147	0.00738271	0.403191	-0.000912478	0.00738271	0.901635
rs9468094	6	27350453	A	0.029	0.0303482	0.020758	0.143741	41207	0.028827	-0.0410751	0.0207583	0.047846	-0.0709709	0.0207583	0.000628688	-0.0681358	0.0207583	0.00102947
rs4713088	6	27350626	C	0.2784	-0.00365407	0.00738195	0.6206	45674	0.255467	0.00950309	0.00738189	0.197972	0.0059198	0.00738189	0.42259	-0.00116336	0.00738189	0.874775
rs4713089	6	27350770	A	0.2808	-0.000999933	0.00775142	0.897358	41207	0.255467	0.0135453	0.00775133	0.0805547	0.00974989	0.00775133	0.208452	0.00190479	0.00775133	0.805885
rs4713090	6	27350847	C	0.2811	-0.000945366	0.0077489	0.902899	41207	0.255467	0.0135951	0.00774881	0.0793488	0.00980096	0.00774881	0.205931	0.00195842	0.00774881	0.800471
rs6920362	6	27351239	A	0.2781	-0.00361835	0.0073844	0.624134	45674	0.255467	0.00954316	0.00738434	0.196235	0.00595869	0.00738434	0.419703	-0.00112683	0.00738434	0.878716
rs2393928	6	27351827	C	0.2785	-0.00353557	0.00738114	0.631939	45674	0.255467	0.00962014	0.00738108	0.192455	0.00603725	0.00738108	0.413394	-0.00104514	0.00738108	0.887399
rs2393929	6	27351931	A	0.2782	-0.00369917	0.00738358	0.616371	45674	0.255467	0.00946089	0.00738352	0.20007	0.00587681	0.00738352	0.426069	-0.00120792	0.00738352	0.870049
rs2393930	6	27352040	C	0.281	-0.000960968	0.00774974	0.901315	41207	0.255467	0.0135811	0.00774965	0.0796919	0.00978652	0.00774965	0.206649	0.00194313	0.00774965	0.802017
rs9461375	6	27352680	T	0.281	-0.000984217	0.00774974	0.89894	41207	0.255467	0.0135578	0.00774965	0.0802087	0.00976327	0.00774965	0.207729	0.00191988	0.00774965	0.804337
rs71559024	6	27352750	A	0.0885	-0.0304263	0.0122637	0.0131014	41207	0.0695825	0.031198	0.0122645	0.0109664	0.0385916	0.0122645	0.00165175	0.0041935	0.0122645	0.732409
rs9468099	6	27352752	G	0.2811	-0.000991859	0.0077489	0.898149	41207	0.255467	0.0135486	0.00774881	0.0803815	0.00975447	0.00774881	0.20809	0.00191192	0.00774881	0.805111
rs9468100	6	27352757	T	0.2815	-0.00133223	0.00774555	0.863438	41207	0.256461	0.0137259	0.00774545	0.0763734	0.0101458	0.00774545	0.190228	0.00229468	0.00774545	0.76703
rs9468101	6	27352938	G	0.2812	-0.000488128	0.00774806	0.949767	41207	0.255467	0.0140508	0.00774797	0.0697582	0.010257	0.00774797	0.185558	0.00241534	0.00774797	0.755239
rs2393931	6	27353114	T	0.2782	-0.00347028	0.00738358	0.638355	45674	0.255467	0.00968978	0.00738352	0.189401	0.0061057	0.00738352	0.408273	-0.000979031	0.00738352	0.894512
rs2393932	6	27353197	T	0.2809	-0.000984324	0.00775058	0.89894	41207	0.255467	0.0135593	0.00775049	0.0802087	0.00976433	0.00775049	0.207729	0.00192009	0.00775049	0.804337
rs2143061	6	27353705	T	0.2806	-0.00146534	0.0077531	0.850093	41207	0.255467	0.013083	0.00775301	0.0915119	0.00928682	0.00775301	0.230982	0.00144002	0.00775301	0.852651
rs2143062	6	27353852	A	0.2669	-0.00397933	0.00747994	0.594726	45674	0.233598	0.0224041	0.00747988	0.00274217	0.0148733	0.00747988	0.0467629	0.00624363	0.00747988	0.403874
rs142581328	6	27354192	C	0.0261	0.102946	0.0218429	2.44096e-06	41207	0.0159046	0.103384	0.0218485	2.22496e-06	0.103156	0.0218485	2.34192e-06	0.0862546	0.0218485	7.88572e-05
rs1534936	6	27354195	C	0.2806	-0.00147309	0.0077531	0.849309	41207	0.255467	0.0130753	0.00775301	0.0917042	0.00927907	0.00775301	0.231371	0.00143227	0.00775301	0.853435
rs75449037	6	27354212	A	0.0041	0.225188	0.0701957	0.00133661	24842	0.0139165	-0.11782	0.0702089	0.0933205	0.00448414	0.0702089	0.949075	0.0544611	0.0702089	0.437925
rs1534937	6	27354335	A	0.2807	-0.00107756	0.00775226	0.88945	41207	0.255467	0.0134692	0.00775217	0.0823031	0.00967342	0.00775217	0.212092	0.00182748	0.00775217	0.813636
rs6934748	6	27354781	T	0.2785	-0.00364628	0.00738114	0.621306	45674	0.255467	0.00950943	0.00738108	0.197623	0.00592653	0.00738108	0.422012	-0.00115585	0.00738108	0.875563
rs6912091	6	27354852	C	0.2785	-0.00339532	0.00738114	0.645516	45674	0.255467	0.00976038	0.00738108	0.186051	0.00617749	0.00738108	0.402628	-0.000904896	0.00738108	0.902426
rs6934933	6	27354862	T	0.2806	-0.0015041	0.0077531	0.846176	41207	0.255467	0.0130443	0.00775301	0.0924766	0.00924805	0.00775301	0.232934	0.00140126	0.00775301	0.856574
rs6934985	6	27354943	T	0.2806	-0.00127151	0.0077531	0.869731	41207	0.254473	0.0127525	0.00775301	0.100001	0.00874376	0.00775301	0.259409	0.00090886	0.00775301	0.90668
rs6935116	6	27354949	T	0.2784	-0.00362454	0.00738195	0.623426	45674	0.254473	0.00905846	0.00738189	0.219778	0.00525406	0.00738189	0.47662	-0.00181579	0.00738189	0.805699
rs6935118	6	27354958	T	0.2809	-0.00101533	0.00775058	0.895775	41207	0.254473	0.0130042	0.00775049	0.0933761	0.00899668	0.00775049	0.245728	0.00116433	0.00775049	0.880585
rs9468111	6	27355083	T	0.281	-0.000984217	0.00774974	0.89894	41207	0.255467	0.0135578	0.00774965	0.0802087	0.00976327	0.00774965	0.207729	0.00191988	0.00774965	0.804337
rs77241188	6	27355276	C	0.0475	0.0590449	0.0163741	0.000310953	41207	0.0536779	0.0655804	0.0163765	6.21354e-05	0.0779837	0.0163765	1.91742e-06	0.0636777	0.0163765	0.000100922
rs6913122	6	27355292	G	0.281	-0.000976467	0.00774974	0.899732	41207	0.255467	0.0135656	0.00774965	0.0800361	0.00977102	0.00774965	0.207368	0.00192763	0.00774965	0.803564
rs6913166	6	27355460	C	0.479	0.0109015	0.00662301	0.0997638	45674	0.489066	-0.0130663	0.00662314	0.048516	-0.00940286	0.00662314	0.155696	-0.0159732	0.00662314	0.0158774
rs149754455	6	27355812	G	0.0233	-0.0867618	0.0230872	0.000171277	41207	0.0367793	-0.114595	0.0230909	6.94861e-07	-0.0669687	0.0230909	0.00372902	-0.0222085	0.0230909	0.336158
rs2206250	6	27355842	A	0.2782	-0.00361796	0.00738358	0.624134	45674	0.255467	0.00954211	0.00738352	0.196235	0.00595803	0.00738352	0.419703	-0.0011267	0.00738352	0.878716
rs2223463	6	27356193	G	0.2785	-0.00365366	0.00738114	0.6206	45674	0.255467	0.00950204	0.00738108	0.197972	0.00591915	0.00738108	0.42259	-0.00116323	0.00738108	0.874775
rs2223464	6	27356216	G	0.2803	-0.00150459	0.00775563	0.846176	41207	0.255467	0.0130485	0.00775554	0.0924766	0.00925107	0.00775554	0.232934	0.00140171	0.00775554	0.856574
rs12195788	6	27356406	C	0.2785	-0.00365366	0.00738114	0.6206	45674	0.255467	0.00950204	0.00738108	0.197972	0.00591915	0.00738108	0.42259	-0.00116323	0.00738108	0.874775
rs12202956	6	27356476	C	0.0791	-0.00675011	0.0129065	0.600974	41207	0.0685885	-0.0627473	0.0129064	1.16368e-06	-0.0451786	0.0129064	0.000464416	-0.0617453	0.0129064	1.71768e-06
rs13220817	6	27356527	T	0.4794	0.010868	0.0066228	0.100797	45674	0.489066	-0.0130989	0.00662292	0.047949	-0.00943565	0.00662292	0.154245	-0.0160058	0.00662292	0.015661
rs62622793	6	27356647	A	0.0896	0.040365	0.0121949	0.00093296	41207	0.136183	-0.000713315	0.0121963	0.953362	0.0141229	0.0121963	0.246881	0.0217313	0.0121963	0.0747837
rs4713091	6	27356867	A	0.0496	-0.0363533	0.0160429	0.0234514	41207	0.0397614	0.0053059	0.0160437	0.74086	0.0233998	0.0160437	0.144702	0.0690485	0.0160437	1.67917e-05
rs10807020	6	27356902	A	0.2782	-0.00363272	0.00738358	0.622719	45674	0.255467	0.00952734	0.00738352	0.196928	0.00594326	0.00738352	0.420857	-0.00114147	0.00738352	0.877139
rs10807021	6	27356925	T	0.2806	-0.00158939	0.0077531	0.837572	41207	0.255467	0.012959	0.00775301	0.0946277	0.00916277	0.00775301	0.237272	0.00131597	0.00775301	0.865217
rs6904883	6	27357308	T	0.2785	-0.00366104	0.00738114	0.619894	45674	0.255467	0.00949466	0.00738108	0.19832	0.00591177	0.00738108	0.423169	-0.00117062	0.00738108	0.873987
rs34332556	6	27357414	G	0.0849	-0.0226442	0.0124968	0.0699862	41207	0.0695825	0.0401492	0.0124972	0.00131511	0.047683	0.0124972	0.000135904	0.0126323	0.0124972	0.312104
rs6925606	6	27357456	G	0.389	0.000521594	0.00714512	0.941806	41207	0.352883	-0.0113727	0.00714503	0.111453	-0.0130395	0.00714503	0.0680057	-0.0240023	0.00714503	0.000781391
rs192454838	6	27357593	A	0.0111	0.0272429	0.060946	0.654875	12264	0.0129225	0.0296249	0.060944	0.626896	0.0138755	0.060944	0.819898	0.0552749	0.060944	0.364418
rs71559025	6	27357671	G	0.335	-0.00803699	0.00738015	0.276154	41207	0.316103	-0.0021944	0.00738017	0.766209	-0.018112	0.00738017	0.0141223	-0.0105161	0.00738017	0.154181
rs9468112	6	27357691	G	0.2803	-0.00152786	0.00775563	0.843828	41207	0.255467	0.0130252	0.00775554	0.0930593	0.00922781	0.00775554	0.234112	0.00137845	0.00775554	0.85893
rs67859638	6	27357978	G	0.0842	-0.0211114	0.0125439	0.0923751	41207	0.0695825	0.0419183	0.0125442	0.000832821	0.0494805	0.0125442	7.99689e-05	0.0142979	0.0125442	0.254368
rs35120058	6	27358166	G	0.0849	-0.0226317	0.0124968	0.0701409	41207	0.0705765	0.0412544	0.0124972	0.000963065	0.0493212	0.0124972	7.92716e-05	0.0159485	0.0124972	0.201894
rs62401111	6	27358377	T	0.0745	-0.0195668	0.0132656	0.140213	41207	0.0636183	-0.0291806	0.0132658	0.0278288	-0.0613979	0.0132658	3.68707e-06	-0.0718954	0.0132658	5.97294e-08
rs2206251	6	27358392	C	0.2783	-0.00349943	0.00738277	0.6355	45674	0.255467	0.00965918	0.00738271	0.190754	0.00607549	0.00738271	0.410544	-0.00100845	0.00738271	0.89135
rs79928864	6	27358415	G	0.0477	-0.00702791	0.016344	0.667196	41207	0.0387674	-0.0208367	0.0163438	0.202345	-0.0463659	0.0163438	0.00455526	-0.0490062	0.0163438	0.0027135
rs2206252	6	27358462	A	0.2806	-0.00146534	0.0077531	0.850093	41207	0.255467	0.013083	0.00775301	0.0915119	0.00928682	0.00775301	0.230982	0.00144002	0.00775301	0.852651
rs6936356	6	27358853	A	0.2785	-0.00357985	0.00738114	0.627676	45674	0.255467	0.00957586	0.00738108	0.19451	0.00599296	0.00738108	0.416828	-0.00108942	0.00738108	0.882661
rs6936539	6	27358917	C	0.2803	-0.00146581	0.00775563	0.850093	41207	0.255467	0.0130873	0.00775554	0.0915119	0.00928985	0.00775554	0.230982	0.00144049	0.00775554	0.852651
rs6936951	6	27359131	C	0.2811	-0.00101511	0.0077489	0.895775	41207	0.255467	0.0135254	0.00774881	0.0809019	0.00973122	0.00774881	0.209176	0.00188868	0.00774881	0.807434
rs72843151	6	27359268	C	0.079	-0.00636659	0.012914	0.622013	41207	0.0685885	-0.0623962	0.0129139	1.35357e-06	-0.0448173	0.0129139	0.000519524	-0.0613936	0.0129139	1.99347e-06
rs7754411	6	27359584	T	0.2782	-0.00366226	0.00738358	0.619894	45674	0.255467	0.00949781	0.00738352	0.19832	0.00591373	0.00738352	0.423169	-0.001171	0.00738352	0.873987
rs76050333	6	27359655	G	0.0889	0.0403734	0.0122381	0.000970299	41207	0.136183	-0.000850426	0.0122396	0.944606	0.0140383	0.0122396	0.251397	0.0216737	0.0122396	0.0765952
rs11970261	6	27359719	T	0.0041	0.225118	0.0701957	0.00134127	24842	0.0139165	-0.11789	0.0702089	0.0931256	0.00441397	0.0702089	0.949871	0.0543909	0.0702089	0.438516
rs7738512	6	27360128	A	0.281	-0.00103847	0.00774974	0.893403	41207	0.255467	0.0135036	0.00774965	0.0814251	0.00970902	0.00774965	0.210266	0.00186563	0.00774965	0.809758
rs9468114	6	27360181	T	0.2807	-0.00149619	0.00775226	0.846959	41207	0.255467	0.0130506	0.00775217	0.092283	0.0092548	0.00775217	0.232543	0.00140886	0.00775217	0.855789
rs9461378	6	27360245	A	0.281	-0.00102297	0.00774974	0.894984	41207	0.255467	0.0135191	0.00774965	0.081076	0.00972452	0.00774965	0.209539	0.00188113	0.00774965	0.808209
rs9461379	6	27360366	A	0.2807	-0.00151169	0.00775226	0.845393	41207	0.254473	0.0125108	0.00775217	0.10656	0.00850249	0.00775217	0.272734	0.0012414	0.00775217	0.872774
rs4711148	6	27360690	T	0.2785	-0.00366104	0.00738114	0.619894	45674	0.255467	0.00949466	0.00738108	0.19832	0.00591177	0.00738108	0.423169	-0.00117062	0.00738108	0.873987
rs980963	6	27360937	C	0.2786	-0.00348351	0.00738033	0.636927	45674	0.256461	0.0100779	0.00738026	0.172089	0.006733	0.00738026	0.361612	-0.000327069	0.00738026	0.964652
rs980962	6	27361008	G	0.2783	-0.0034699	0.00738277	0.638355	45674	0.255467	0.00968871	0.00738271	0.189401	0.00610503	0.00738271	0.408273	-0.000978923	0.00738271	0.894512
rs980961	6	27361019	A	0.2782	-0.00342598	0.00738358	0.642648	45674	0.255467	0.00973408	0.00738352	0.187386	0.00615	0.00738352	0.404881	-0.000934729	0.00738352	0.89926
rs980960	6	27361042	A	0.2658	-0.0112719	0.00748962	0.132324	45674	0.250497	0.00441787	0.00748972	0.555286	0.00697908	0.00748972	0.351429	0.000763612	0.00748972	0.918793
rs12212348	6	27361242	C	0.0793	-0.00531136	0.0128916	0.680339	41207	0.0695825	-0.0642962	0.0128915	6.11707e-07	-0.0454555	0.0128915	0.000421889	-0.0603594	0.0128915	2.83941e-06
rs12529458	6	27361681	C	0.4273	-0.00679512	0.00704158	0.334545	41207	0.430417	0.00255019	0.00704157	0.717231	-0.00530343	0.00704157	0.451353	0.00901445	0.00704157	0.200483
rs75276713	6	27361757	G	0.0889	0.0406793	0.0122381	0.000887362	41207	0.136183	-0.000544555	0.0122396	0.964513	0.0143442	0.0122396	0.241216	0.0219796	0.0122396	0.072529
rs6923108	6	27362109	G	0.2804	-0.00118648	0.00775479	0.878398	41207	0.255467	0.013365	0.0077547	0.0848024	0.00956801	0.0077547	0.217265	0.00171951	0.0077547	0.824518
rs79820514	6	27362137	T	0.029	0.0296632	0.020758	0.153004	41207	0.028827	-0.04176	0.0207583	0.0442482	-0.0716559	0.0207583	0.000556605	-0.0688208	0.0207583	0.000915305
rs6903254	6	27362359	T	0.2808	-0.00116271	0.00775142	0.880765	41207	0.255467	0.0133825	0.00775133	0.0842617	0.00958711	0.00775133	0.216149	0.00174201	0.00775133	0.822184
rs6923539	6	27362483	C	0.2813	-0.000983897	0.00774722	0.89894	41207	0.255467	0.0135534	0.00774713	0.0802087	0.0097601	0.00774713	0.207729	0.00191926	0.00774713	0.804337
rs72843165	6	27362484	C	0.1201	0.00513276	0.0107156	0.631939	41207	0.114314	0.00232938	0.0107155	0.827908	-0.0108555	0.0107155	0.311027	-0.0265439	0.0107155	0.0132434
rs10807022	6	27362598	T	0.2813	-0.000983897	0.00774722	0.89894	41207	0.255467	0.0135534	0.00774713	0.0802087	0.0097601	0.00774713	0.207729	0.00191926	0.00774713	0.804337
rs10080555	6	27362866	C	0.2814	-0.000828863	0.00774638	0.914789	41207	0.255467	0.0137069	0.00774629	0.0768143	0.00991397	0.00774629	0.200603	0.00207398	0.00774629	0.788901
rs10080814	6	27362874	T	0.2814	-0.000821117	0.00774638	0.915582	41207	0.255467	0.0137146	0.00774629	0.0766477	0.00992172	0.00774629	0.200252	0.00208172	0.00774629	0.788131
rs10080558	6	27362898	G	0.2814	-0.000821117	0.00774638	0.915582	41207	0.255467	0.0137146	0.00774629	0.0766477	0.00992172	0.00774629	0.200252	0.00208172	0.00774629	0.788131
rs10080563	6	27363004	A	0.029	0.0299498	0.0197168	0.128762	45674	0.028827	-0.0344881	0.019717	0.0802646	-0.0654716	0.019717	0.000898375	-0.062559	0.019717	0.00150958
rs10080564	6	27363036	T	0.029	0.0296217	0.020758	0.15358	41207	0.028827	-0.0418016	0.0207583	0.0440377	-0.0716974	0.0207583	0.000552493	-0.0688623	0.0207583	0.000908778
rs10080567	6	27363058	G	0.2807	-0.00149619	0.00775226	0.846959	41207	0.255467	0.0130506	0.00775217	0.092283	0.0092548	0.00775217	0.232543	0.00140886	0.00775217	0.855789
rs10080569	6	27363076	G	0.2807	-0.00144967	0.00775226	0.851661	41207	0.255467	0.0130971	0.00775217	0.0911282	0.00930132	0.00775217	0.230204	0.00145537	0.00775217	0.851083
rs12662076	6	27363137	G	0.3855	-0.00284156	0.006798	0.675947	45674	0.353877	-0.0144211	0.00679794	0.0338889	-0.0158842	0.00679794	0.0194587	-0.0253325	0.00679794	0.000194163
rs10080571	6	27363150	G	0.2809	-0.00112383	0.00775058	0.884711	41207	0.254473	0.0129657	0.00775049	0.0943497	0.00893818	0.00775049	0.248812	0.00164241	0.00775049	0.832177
rs9461380	6	27363557	G	0.2808	-0.00110845	0.00775142	0.88629	41207	0.255467	0.0134367	0.00775133	0.083011	0.00964137	0.00775133	0.213561	0.00179627	0.00775133	0.816742
rs9468115	6	27363587	T	0.2808	-0.00112396	0.00775142	0.884711	41207	0.255467	0.0134212	0.00775133	0.0833668	0.00962587	0.00775133	0.214298	0.00178077	0.00775133	0.818296
rs12664996	6	27363644	C	0.4275	-0.00466823	0.00668801	0.485177	45674	0.431412	0.00408534	0.00668798	0.5413	-0.0046533	0.00668798	0.486572	0.00833833	0.00668798	0.212484
rs4713092	6	27363898	T	0.2808	-0.00156579	0.00775142	0.839917	41207	0.255467	0.0129794	0.00775133	0.0940371	0.00918403	0.00775133	0.236083	0.00133894	0.00775133	0.862858
rs111391773	6	27364254	G	0.0041	0.225749	0.0701957	0.00129991	24842	0.0139165	-0.117259	0.0702089	0.0948915	0.00504547	0.0702089	0.94271	0.0550224	0.0702089	0.433218
rs1022518	6	27364886	A	0.2808	-0.0011007	0.00775142	0.88708	41207	0.255467	0.0134445	0.00775133	0.0828336	0.00964912	0.00775133	0.213193	0.00180403	0.00775133	0.815965
rs1022517	6	27365009	G	0.2808	-0.0011007	0.00775142	0.88708	41207	0.255467	0.0134445	0.00775133	0.0828336	0.00964912	0.00775133	0.213193	0.00180403	0.00775133	0.815965
rs4713093	6	27365447	T	0.2783	-0.00354373	0.00738277	0.631227	45674	0.255467	0.00961488	0.00738271	0.192796	0.0060312	0.00738271	0.413965	-0.00105275	0.00738271	0.886609
rs2143063	6	27365527	C	0.2808	-0.00130224	0.00775142	0.866583	41207	0.254473	0.0127188	0.00775133	0.100828	0.00871085	0.00775133	0.261103	0.000877657	0.00775133	0.909851
rs1963145	6	27365534	A	0.2808	-0.00142626	0.00775142	0.854013	41207	0.254473	0.0125948	0.00775133	0.104194	0.00858683	0.00775133	0.267953	0.000753635	0.00775133	0.922547
rs2015648	6	27365725	T	0.2804	-0.00133382	0.00775479	0.863438	41207	0.255467	0.0132177	0.0077547	0.0882922	0.00942067	0.0077547	0.224429	0.00157217	0.0077547	0.83934
rs1022515	6	27365807	C	0.2804	-0.00150443	0.00775479	0.846176	41207	0.255467	0.0130471	0.0077547	0.0924766	0.00925007	0.0077547	0.232934	0.00140156	0.0077547	0.856574
rs4711149	6	27365845	C	0.2808	-0.00141851	0.00775142	0.854798	41207	0.255467	0.0131267	0.00775133	0.0903649	0.00933131	0.00775133	0.228654	0.00148622	0.00775133	0.847948
rs6456777	6	27365994	G	0.2804	-0.00135709	0.00775479	0.86108	41207	0.255467	0.0131944	0.0077547	0.0888536	0.00939741	0.0077547	0.225576	0.0015489	0.0077547	0.841686
rs117237468	6	27366180	G	0.0285	-0.00223998	0.0209344	0.914789	41207	0.0397614	-0.0278952	0.0209342	0.182689	-0.0390772	0.0209342	0.0619473	-0.0193073	0.0209342	0.356379
rs4128497	6	27366378	C	0.2808	-0.00130224	0.00775142	0.866583	41207	0.255467	0.013243	0.00775133	0.087548	0.00944758	0.00775133	0.222907	0.00160249	0.00775133	0.836215
rs1989299	6	27366488	C	0.2807	-0.00139541	0.00775226	0.857153	41207	0.255467	0.0131514	0.00775217	0.0897957	0.00935558	0.00775217	0.227496	0.00150964	0.00775217	0.845599
rs1987278	6	27366511	A	0.2809	-0.00127885	0.00775058	0.868944	41207	0.255467	0.0132648	0.00775049	0.0869932	0.00946981	0.00775049	0.22177	0.00162557	0.00775049	0.833873
rs1989298	6	27366563	G	0.2813	0.00138675	0.00774722	0.857938	41207	0.255467	0.0159241	0.00774713	0.0398326	0.0121308	0.00774713	0.117387	0.00428991	0.00774713	0.579756
rs9468116	6	27366812	G	0.2808	-0.00128674	0.00775142	0.868157	41207	0.255467	0.0132585	0.00775133	0.0871778	0.00946309	0.00775133	0.222149	0.00161799	0.00775133	0.834653
rs12663650	6	27366821	C	0.4899	0.00812765	0.00661861	0.219447	45674	0.499006	-0.0169117	0.00661865	0.0106141	-0.0107825	0.00661865	0.103288	-0.0143398	0.00661865	0.0302676
rs9468117	6	27366862	A	0.2808	-0.00128674	0.00775142	0.868157	41207	0.255467	0.0132585	0.00775133	0.0871778	0.00946309	0.00775133	0.222149	0.00161799	0.00775133	0.834653
rs72843177	6	27367414	G	0.0792	-0.00487585	0.0128991	0.705431	41207	0.0695825	-0.0638947	0.0128989	7.28964e-07	-0.0450431	0.0128989	0.000479421	-0.0599557	0.0128989	3.34995e-06
rs75221862	6	27367586	A	0.0888	0.0409081	0.0122443	0.000834772	41207	0.136183	-0.000336735	0.0122458	0.978062	0.0145596	0.0122458	0.234461	0.0221988	0.0122458	0.0698663
rs9969094	6	27367824	C	0.0113	0.00503976	0.0313028	0.872093	45674	0.0218688	-0.155078	0.0313025	7.26414e-07	-0.107113	0.0313025	0.000621962	-0.0912359	0.0313025	0.00356084
rs6915934	6	27367887	C	0.2804	-0.00117097	0.00775479	0.879976	41207	0.255467	0.0133805	0.0077547	0.0844416	0.00958352	0.0077547	0.21652	0.00173502	0.0077547	0.822962
rs12194842	6	27367978	C	0.0783	-0.0118235	0.0123162	0.337055	45674	0.0695825	-0.0653492	0.0123161	1.12069e-07	-0.0473022	0.0123161	0.000122699	-0.0609109	0.0123161	7.59058e-07
rs766092	6	27368031	T	0.2804	-0.00109343	0.00775479	0.88787	41207	0.255467	0.0134581	0.0077547	0.0826564	0.00966107	0.0077547	0.212825	0.00181256	0.0077547	0.815189
rs41269263	6	27368209	T	0.0283	0.0290718	0.0210056	0.166358	41207	0.027833	-0.0483233	0.0210058	0.0214217	-0.0806711	0.0210058	0.000122828	-0.0733801	0.0210058	0.000477056
rs13207689	6	27369704	G	0.0829	-0.0192229	0.0119993	0.109156	45674	0.0695825	0.0380459	0.0119995	0.00152119	0.0466283	0.0119995	0.000101976	0.0145101	0.0119995	0.226579
rs10946913	6	27369873	C	0.2808	-0.00107745	0.00775142	0.88945	41207	0.255467	0.0134678	0.00775133	0.0823031	0.00967237	0.00775133	0.212092	0.00182728	0.00775133	0.813636
rs10946914	6	27369892	C	0.2806	-0.000938126	0.0077531	0.903691	41207	0.255467	0.0136102	0.00775301	0.0791778	0.00981403	0.00775301	0.205572	0.00196723	0.00775301	0.799698
rs6456778	6	27370046	T	0.2805	-0.00101577	0.00775395	0.895775	41207	0.255467	0.0135342	0.00775385	0.0809019	0.00973756	0.00775385	0.209176	0.00188991	0.00775385	0.807434
rs116349397	6	27370118	T	0.0289	0.0304198	0.0207928	0.143467	41207	0.028827	-0.0411232	0.0207931	0.0479587	-0.0710692	0.0207931	0.000631002	-0.0682293	0.0207931	0.00103313
rs6456779	6	27370473	T	0.2807	-0.000883758	0.00775226	0.909238	41207	0.255467	0.013663	0.00775217	0.0779888	0.00986723	0.00775217	0.203077	0.00202128	0.00775217	0.794295
rs9468118	6	27370554	A	0.0259	0.0416008	0.0219298	0.0578279	41207	0.0159046	-0.0430275	0.0219305	0.0497627	-0.0300109	0.0219305	0.171169	-0.0487783	0.0219305	0.0261332
rs3734575	6	27371011	C	0.2805	-0.000876196	0.00775395	0.910031	41207	0.255467	0.0136737	0.00775385	0.0778201	0.00987713	0.00775385	0.202722	0.00202948	0.00775385	0.793524
rs3734574	6	27371193	G	0.2805	-0.000860688	0.00775395	0.911616	41207	0.255467	0.0136893	0.00775385	0.0774836	0.00989264	0.00775385	0.202014	0.00204499	0.00775385	0.791982
rs4339442	6	27372127	A	0.2807	-0.000868253	0.00775226	0.910823	41207	0.255467	0.0136785	0.00775217	0.0776517	0.00988273	0.00775217	0.202368	0.00203679	0.00775217	0.792753
rs4504471	6	27372242	C	0.2805	-0.000783149	0.00775395	0.91955	41207	0.256461	0.0125581	0.00775385	0.105318	0.00925008	0.00775385	0.232883	0.0019643	0.00775385	0.800011
rs4305708	6	27372303	T	0.2807	-0.000899262	0.00775226	0.907653	41207	0.255467	0.0136475	0.00775217	0.078327	0.00985173	0.00775217	0.203787	0.00200578	0.00775217	0.795838
rs4579353	6	27372490	A	0.2807	-0.000860501	0.00775226	0.911616	41207	0.256461	0.0124779	0.00775217	0.107485	0.00917054	0.00775217	0.236823	0.00188635	0.00775217	0.807748
rs11757216	6	27372787	T	0.0062	0.331265	0.0812919	4.60143e-05	12264	0.0139165	0.0520368	0.0813436	0.522357	0.151599	0.0813436	0.0623653	0.192283	0.0813436	0.0180866
rs9393814	6	27372978	T	0.0792	-0.00490165	0.0128991	0.703945	41207	0.0695825	-0.0639205	0.0128989	7.21505e-07	-0.0450689	0.0128989	0.000475844	-0.0599815	0.0128989	3.31763e-06
rs4713094	6	27373078	G	0.2807	-0.000953528	0.00775226	0.902107	41207	0.256461	0.0123849	0.00775217	0.110132	0.00907752	0.00775217	0.241613	0.00179333	0.00775217	0.817057
rs4455661	6	27373130	T	0.2807	-0.000519402	0.00775226	0.946582	41207	0.259443	0.0110674	0.00775217	0.153391	0.00891127	0.00775217	0.250342	0.00266136	0.00775217	0.731369
rs116839614	6	27373691	T	0.0289	0.0292763	0.0207928	0.159131	41207	0.028827	-0.0422667	0.0207931	0.0420798	-0.0722127	0.0207931	0.000514824	-0.0693728	0.0207931	0.000848885
rs78285097	6	27374644	C	0.0793	-0.004164	0.0128917	0.746695	41207	0.0695825	-0.0631489	0.0128915	9.65792e-07	-0.0443081	0.0128915	0.0005882	-0.0592121	0.0128915	4.36696e-06
rs79122846	6	27375423	T	0.0252	0.0222694	0.022225	0.316344	41207	0.0417495	-0.0303114	0.022225	0.172616	-0.0340203	0.022225	0.125838	-0.00305845	0.022225	0.890546
rs2076305	6	27375611	A	0.3651	-0.00633791	0.00723506	0.38103	41207	0.326044	0.0270561	0.00723504	0.000184319	0.0263725	0.00723504	0.000267281	0.0087133	0.00723504	0.228466
rs73738797	6	27375851	A	0.0138	0.00241862	0.0298595	0.935442	41207	0.0218688	-0.138504	0.0298592	3.50829e-06	-0.0581309	0.0298592	0.0515541	0.00978065	0.0298592	0.743245
rs2064219	6	27376001	G	0.3749	-0.0101025	0.00719552	0.160319	41207	0.33499	0.022924	0.0071956	0.00144334	0.0245778	0.0071956	0.000636251	0.0102762	0.0071956	0.153256
rs6938943	6	27376910	G	0.3996	-0.00628204	0.00675489	0.352371	45674	0.362823	0.01477	0.00675488	0.0287739	0.0130952	0.00675488	0.052547	0.000437981	0.00675488	0.948302
rs13218537	6	27377235	G	0.1009	-0.0151376	0.0138749	0.275273	28629	0.0705765	0.0439839	0.013875	0.00152431	0.0514491	0.013875	0.000208864	0.0205654	0.013875	0.138289
rs7756309	6	27377585	T	0.0754	-0.0309486	0.0131921	0.0189761	41207	0.0666004	0.00833357	0.0131928	0.527599	0.0138457	0.0131928	0.293951	0.0428538	0.0131928	0.00116107
rs12525255	6	27377668	T	0.3995	-0.00630933	0.00675517	0.350304	45674	0.362823	0.0147436	0.00675516	0.0290674	0.0130687	0.00675516	0.0530363	0.00041098	0.00675516	0.951487
rs10946915	6	27377830	G	0.4341	-0.0087649	0.00667548	0.189183	45674	0.43837	0.00372069	0.00667553	0.57728	-0.00516336	0.00667553	0.439241	0.00820659	0.00667553	0.218939
rs10946916	6	27377843	G	0.3088	0.00343064	0.00753986	0.649109	41207	0.2833	0.00740551	0.00753979	0.326006	-0.000268462	0.00753979	0.971596	-0.0078474	0.00753979	0.297969
rs4711150	6	27378373	C	0.4036	-0.00598528	0.00709997	0.399228	41207	0.362823	0.0173107	0.00709995	0.0147627	0.0152839	0.00709995	0.0313442	0.0012929	0.00709995	0.855504
rs13196692	6	27379119	T	0.0831	-0.0187345	0.0119862	0.118053	45674	0.0705765	0.0394672	0.0119864	0.000992443	0.0485952	0.0119864	5.03077e-05	0.0180347	0.0119864	0.132429
rs6908553	6	27379372	A	0.4777	-0.00906139	0.00662382	0.171312	45674	0.432406	-0.00354156	0.00662389	0.592882	-0.00029971	0.00662389	0.963911	-0.0158424	0.00662389	0.0167699
rs4713096	6	27379409	G	0.3938	-0.00236699	0.00712949	0.739889	41207	0.353877	0.0211757	0.00712941	0.00297619	0.0168873	0.00712941	0.0178519	-0.000297799	0.00712941	0.966682
rs9368509	6	27379422	A	0.0783	-0.0109244	0.0123162	0.375079	45674	0.0695825	-0.0644502	0.0123161	1.66798e-07	-0.0464032	0.0123161	0.000164778	-0.0600118	0.0123161	1.10133e-06
rs4713097	6	27379547	G	0.3938	-0.00224579	0.00712949	0.752762	41207	0.353877	0.0212969	0.00712941	0.00281558	0.0170085	0.00712941	0.0170478	-0.000176598	0.00712941	0.980238
rs181578164	6	27379755	C	0.024	0.0154313	0.02276	0.497772	41207	0.0198807	-0.0118082	0.0227598	0.603887	-0.0414642	0.0227598	0.0684829	-0.0547482	0.0227598	0.0161515
rs77113469	6	27379763	T	0.0252	-0.0582698	0.0222234	0.00874154	41207	0.0198807	-0.0693836	0.022225	0.00179703	-0.0861232	0.022225	0.000106597	-0.110708	0.022225	6.31784e-07
rs4711151	6	27380101	A	0.3975	-0.00264077	0.00711798	0.710638	41207	0.357853	0.0224997	0.00711791	0.00157228	0.0189484	0.00711791	0.00776602	0.00183382	0.00711791	0.796689
rs111337511	6	27380114	T	0.0112	-0.00350871	0.033101	0.915582	41207	0.0228628	0.0630908	0.0331006	0.0566465	-0.0195114	0.0331006	0.555555	0.0105622	0.0331006	0.749656
rs4711152	6	27380202	C	0.4306	-0.0106154	0.00703472	0.131299	41207	0.436382	0.00110504	0.00703483	0.875181	-0.00938299	0.00703483	0.182273	0.00595119	0.00703483	0.397575
rs112982653	6	27380684	G	0.033	0.0570901	0.019498	0.0034115	41207	0.0417495	-0.0754147	0.0194998	0.000109971	-0.074288	0.0194998	0.000139143	-0.0646466	0.0194998	0.000915617
rs12525266	6	27380897	C	0.4862	-0.00742239	0.00696938	0.286876	41207	0.435388	-6.32769e-05	0.00696939	0.992756	0.00358956	0.00696939	0.606521	-0.0136223	0.00696939	0.0506311
rs10946917	6	27380978	C	0.407	-0.00626799	0.00709049	0.376696	41207	0.365805	0.0182814	0.00709047	0.00992866	0.0167942	0.00709047	0.0178572	0.00281125	0.00709047	0.691749
rs10946918	6	27380993	G	0.3973	-0.00269083	0.00711859	0.705431	41207	0.356859	0.0220948	0.00711852	0.0019102	0.0183537	0.00711852	0.00992881	0.00119197	0.00711852	0.867019
rs148564315	6	27381108	T	0.0238	0.00596468	0.0228532	0.794093	41207	0.0228628	0.00931079	0.0228529	0.683698	-0.0292306	0.0228529	0.200871	-0.0250947	0.0228529	0.272162
rs34953377	6	27381660	C	0.0851	-0.0234938	0.0124834	0.059836	41207	0.0705765	0.0403241	0.0124838	0.00123743	0.0483823	0.0124838	0.000106363	0.0150453	0.0124838	0.228133
rs115862154	6	27381733	A	0.0267	-0.0861367	0.0216044	6.6914e-05	41207	0.0168986	0.000797153	0.0216083	0.970572	-0.0100167	0.0216083	0.642964	0.00334521	0.0216083	0.87697
rs9468120	6	27382036	T	0.0288	0.0308876	0.0208278	0.138074	41207	0.027833	-0.0458524	0.0208281	0.0277025	-0.0779265	0.0208281	0.000182985	-0.0792008	0.0208281	0.000143185
rs9468121	6	27382381	A	0.2698	-0.00336193	0.00745439	0.65199	45674	0.236581	0.0242479	0.00745433	0.0011425	0.0174698	0.00745433	0.0190996	0.00887809	0.00745433	0.233654
rs66841633	6	27382386	T	0.0851	-0.0234564	0.0124834	0.0602445	41207	0.0715706	0.0405825	0.0124838	0.00115077	0.0490542	0.0124838	8.51523e-05	0.0162903	0.0124838	0.191922
rs13217798	6	27382580	A	0.3122	0.00314219	0.0075172	0.675947	41207	0.286282	0.00856531	0.00751713	0.25452	0.00154193	0.00751713	0.837476	-0.00601882	0.00751713	0.423316
rs72843191	6	27383301	C	0.0792	-0.00385683	0.0128991	0.76494	41207	0.0695825	-0.0628757	0.0128989	1.09094e-06	-0.0440241	0.0128989	0.000642524	-0.0589367	0.0128989	4.89808e-06
rs6929812	6	27384520	T	0.476	-0.00814199	0.00662489	0.219072	45674	0.427435	-0.000969919	0.00662493	0.883602	0.000831075	0.00662493	0.90017	-0.0157007	0.00662493	0.0177909
rs7754977	6	27385770	G	0.3097	0.000973205	0.00715592	0.891821	45674	0.286282	0.00587673	0.00715585	0.411504	-0.00107939	0.00715585	0.880102	-0.00786219	0.00715585	0.271895
rs6456781	6	27386057	G	0.2754	-0.00811762	0.00740659	0.273079	45674	0.243539	0.0196026	0.00740661	0.00812968	0.0117066	0.00740661	0.113977	0.00330361	0.00740661	0.655572
rs9295734	6	27386439	A	0.0331	0.0570456	0.0194695	0.00338962	41207	0.0417495	-0.0752657	0.0194713	0.000110876	-0.0741406	0.0194713	0.000140273	-0.0645132	0.0194713	0.000922188
rs2064220	6	27388027	C	0.3719	0.00469664	0.00804219	0.55922	33096	0.355865	0.0307373	0.00804211	0.000132348	0.026553	0.00804211	0.00096086	0.00971723	0.00804211	0.226934
rs2064221	6	27388448	C	0.4808	-0.00921136	0.00662211	0.164225	45674	0.434394	-0.00176414	0.00662218	0.789932	0.00163739	0.00662218	0.804708	-0.0134723	0.00662218	0.0419086
rs6456782	6	27388739	G	0.393	-0.00338037	0.00677428	0.617779	45674	0.355865	0.0198679	0.00677423	0.00335847	0.0161197	0.00677423	0.0173332	0.0010904	0.00677423	0.872122
rs34150729	6	27388754	C	0.0845	-0.0217912	0.0125237	0.081859	41207	0.0705765	0.042232	0.012524	0.000745993	0.0503161	0.012524	5.87978e-05	0.0168719	0.012524	0.177927
rs7753569	6	27389150	T	0.3928	-0.00336712	0.00677489	0.619189	45674	0.355865	0.0198833	0.00677484	0.0033369	0.0161347	0.00677484	0.0172393	0.00110405	0.00677484	0.870548
rs7771598	6	27389258	A	0.3929	-0.00347536	0.00677459	0.607951	45674	0.355865	0.019774	0.00677453	0.00351305	0.0160256	0.00677453	0.0180027	0.000995606	0.00677453	0.883161
rs7754086	6	27389490	T	0.393	-0.0032923	0.00677429	0.626967	45674	0.355865	0.019956	0.00677423	0.0032205	0.0162078	0.00677423	0.0167312	0.00117847	0.00677423	0.861894
rs62401131	6	27389892	C	0.3747	0.00771854	0.00863371	0.371322	28629	0.355865	0.0337197	0.00863368	9.39895e-05	0.0295417	0.00863368	0.000622338	0.0127315	0.00863368	0.140311
rs6922060	6	27389896	T	0.0197	-0.0309446	0.0300725	0.30348	28629	0.0407555	0.0139851	0.0300725	0.641898	0.0470671	0.0300725	0.117554	0.125092	0.0300725	3.187e-05
rs535250458	6	27389931	G	0.4002	0.00598799	0.0085299	0.482679	28629	0.378728	0.0300489	0.00852983	0.000427013	0.0278468	0.00852983	0.00109604	0.00963132	0.00852983	0.258841
rs551668502	6	27389935	G	0.4383	0.0122967	0.00842239	0.14429	28629	0.422465	0.0235976	0.00842256	0.00508326	0.0211138	0.00842256	0.0121826	0.00200603	0.00842256	0.811747
rs6456783	6	27389975	G	0.473	0.0121703	0.00837023	0.145946	28629	0.447316	0.021784	0.0083704	0.00925463	0.020405	0.0083704	0.0147784	0.00112611	0.0083704	0.892979
rs6456784	6	27390021	A	0.3722	0.00480844	0.00804086	0.54984	33096	0.355865	0.0308448	0.00804078	0.00012503	0.0266612	0.00804078	0.000913998	0.0098282	0.00804078	0.221596
rs13191227	6	27390115	C	0.0845	-0.0217661	0.0125237	0.0822108	41207	0.0705765	0.042257	0.012524	0.000740594	0.0503411	0.012524	5.8301e-05	0.0168969	0.012524	0.177284
rs6456785	6	27390399	T	0.4711	-0.00640964	0.00662838	0.333544	45674	0.425447	0.00118544	0.00662838	0.858061	0.00245282	0.00662838	0.711346	-0.0152144	0.00662838	0.0217138
rs112237314	6	27390736	C	0.004	0.224777	0.0710646	0.00156152	24842	0.0129225	-0.102736	0.0710775	0.148341	0.0122063	0.0710775	0.863648	0.0659883	0.0710775	0.3532
rs6928314	6	27390993	T	0.393	-0.00330585	0.00677429	0.62555	45674	0.355865	0.0199424	0.00677423	0.00324138	0.0161942	0.00677423	0.0168226	0.00116492	0.00677423	0.863467
rs12212288	6	27391243	T	0.393	-0.0033465	0.00677428	0.621306	45674	0.355865	0.0199018	0.00677423	0.00330478	0.0161536	0.00677423	0.0170994	0.00112427	0.00677423	0.868186
rs12205189	6	27391320	C	0.397	-0.00212873	0.00711951	0.76494	41207	0.355865	0.0235945	0.00711944	0.000919393	0.0194612	0.00711944	0.00626599	0.00283066	0.00711944	0.690928
rs115229264	6	27391610	A	0.0288	0.0302628	0.0208278	0.146224	41207	0.027833	-0.0464772	0.0208281	0.0256499	-0.0785513	0.0208281	0.000162324	-0.0798256	0.0208281	0.000126797
rs34071253	6	27391802	T	0.0853	-0.0239177	0.0124701	0.055111	41207	0.0715706	0.0364797	0.0124706	0.00344163	0.0415562	0.0124706	0.00086117	0.00866272	0.0124706	0.487272
rs11966173	6	27391862	T	0.2787	-0.00583466	0.00776918	0.452653	41207	0.242545	0.0259494	0.00776914	0.000837617	0.0187432	0.00776914	0.0158427	0.009334	0.00776914	0.229589
rs34185469	6	27391935	G	0.4858	-0.00697652	0.00696955	0.316827	41207	0.434394	0.00127525	0.00696955	0.854819	0.00454998	0.00696955	0.513861	-0.0121484	0.00696955	0.0813222
rs12525544	6	27392041	G	0.397	-0.00216433	0.00711951	0.761128	41207	0.355865	0.0235589	0.00711944	0.000935972	0.0194256	0.00711944	0.00636178	0.00279506	0.00711944	0.694618
rs12528904	6	27392110	A	0.397	-0.00224977	0.00711951	0.752003	41207	0.355865	0.0234735	0.00711944	0.000976895	0.0193401	0.00711944	0.00659707	0.00270963	0.00711944	0.703503
rs13207099	6	27392148	C	0.3972	-0.00227093	0.0071189	0.749727	41207	0.355865	0.0234501	0.00711882	0.000987382	0.0193171	0.00711882	0.00665711	0.00268804	0.00711882	0.705731
rs13207956	6	27392558	G	0.2734	-0.00137553	0.00781552	0.860294	41207	0.236581	0.0291004	0.00781542	0.000196516	0.0218863	0.00781542	0.00510386	0.0123791	0.00781542	0.11321
rs62401133	6	27392669	G	0.397	-0.00217857	0.00711951	0.759605	41207	0.355865	0.0235447	0.00711944	0.00094268	0.0194113	0.00711944	0.00640046	0.00278082	0.00711944	0.696096
rs62401134	6	27392711	G	0.397	-0.00217857	0.00711951	0.759605	41207	0.355865	0.0235447	0.00711944	0.00094268	0.0194113	0.00711944	0.00640046	0.00278082	0.00711944	0.696096
rs113361078	6	27392898	A	0.4308	-0.0111845	0.0070343	0.111835	41207	0.43837	3.49244e-05	0.00703443	0.996039	-0.00990172	0.00703443	0.159247	0.00537109	0.00703443	0.44514
rs141461091	6	27392948	T	0.0792	-0.00366334	0.0128991	0.77641	41207	0.0695825	-0.0626822	0.0128989	1.17693e-06	-0.0438306	0.0128989	0.00067881	-0.0587432	0.0128989	5.26088e-06
rs138730669	6	27392955	C	0.397	-0.00219281	0.00711951	0.758082	41207	0.355865	0.0235304	0.00711944	0.000949433	0.0193971	0.00711944	0.00643936	0.00276658	0.00711944	0.697575
rs12212293	6	27393189	A	0.3091	0.00142479	0.00715975	0.842263	45674	0.284294	0.00826865	0.00715968	0.248135	0.00193907	0.00715968	0.78652	-0.00440324	0.00715968	0.538551
rs7747283	6	27393605	T	0.3091	0.00109544	0.00715975	0.878398	45674	0.284294	0.0079393	0.00715968	0.267477	0.00160973	0.00715968	0.82211	-0.00473259	0.00715968	0.508608
rs7747444	6	27393709	T	0.393	-0.00336682	0.00677428	0.619189	45674	0.355865	0.0198815	0.00677423	0.0033369	0.0161333	0.00677423	0.0172393	0.00110395	0.00677423	0.870548
rs12526495	6	27393871	A	0.4299	-0.0111522	0.0070361	0.112966	41207	0.436382	0.000570549	0.00703623	0.935373	-0.00991957	0.00703623	0.158604	0.00541766	0.00703623	0.44132
rs12529840	6	27393884	A	0.3971	-0.00232086	0.00711921	0.744424	41207	0.355865	0.0234013	0.00711913	0.00101226	0.0192681	0.00711913	0.0067991	0.00263832	0.00711913	0.710939
rs114654802	6	27394892	G	0.0779	0.0166531	0.0155928	0.285521	28629	0.127237	-0.0389627	0.0155928	0.0124628	-0.01993	0.0155928	0.201194	-0.0158694	0.0155928	0.308803
rs143741534	6	27394964	T	0.0046	0.128892	0.0943574	0.171939	12264	0.0139165	0.0606201	0.0943607	0.520595	0.0155502	0.0943607	0.869105	0.0202528	0.0943607	0.830054
rs72845208	6	27395664	A	0.0792	-0.00383103	0.0128991	0.766467	41207	0.0695825	-0.0628499	0.0128989	1.10204e-06	-0.0439983	0.0128989	0.000647256	-0.0589109	0.0128989	4.94503e-06
rs6926142	6	27395764	T	0.4813	-0.00940965	0.00662185	0.155317	45674	0.436382	-0.00238442	0.00662193	0.718787	0.00156194	0.00662193	0.81353	-0.013636	0.00662193	0.0394732
rs2206253	6	27396066	T	0.3931	-0.00342763	0.00677398	0.612857	45674	0.355865	0.0198196	0.00677393	0.00343497	0.0160716	0.00677393	0.0176652	0.00104293	0.00677393	0.877639
rs2893916	6	27396658	C	0.4814	-0.0093831	0.00662181	0.156483	45674	0.436382	-0.00235792	0.00662188	0.72178	0.00158842	0.00662188	0.810428	-0.0136094	0.00662188	0.0398578
rs12204953	6	27396737	A	0.0799	-0.00452226	0.0128473	0.724838	41207	0.0705765	-0.0614493	0.0128472	1.72622e-06	-0.0421564	0.0128472	0.00103306	-0.0552873	0.0128472	1.68159e-05
rs10484396	6	27397198	T	0.393	-0.00340069	0.00677428	0.615668	45674	0.355865	0.0198476	0.00677423	0.00339106	0.0160994	0.00677423	0.0174748	0.00107008	0.00677423	0.874486
rs11967759	6	27397932	A	0.0041	0.223785	0.0701959	0.00143261	24842	0.0139165	-0.119223	0.0702089	0.0894843	0.0030808	0.0702089	0.965	0.0530578	0.0702089	0.449821
rs3918438	6	27398133	G	0.3774	0.00163579	0.00801859	0.838353	33096	0.356859	0.0294733	0.00801847	0.000237223	0.0252581	0.00801847	0.00163277	0.00944549	0.00801847	0.23881
rs140245455	6	27398885	T	0.0288	-0.0855244	0.0208241	4.00831e-05	41207	0.0178926	0.000788645	0.0208281	0.969796	-0.00740279	0.0208281	0.722272	0.0102692	0.0208281	0.621981
rs2206254	6	27399631	C	0.3902	-0.00390018	0.00678291	0.565291	45674	0.355865	0.0207407	0.00678286	0.00222959	0.016775	0.00678286	0.0133931	0.00212656	0.00678286	0.753887
rs1569566	6	27400031	G	0.39	-0.00422614	0.00678354	0.533285	45674	0.355865	0.020417	0.00678349	0.00261409	0.0164509	0.00678349	0.0153024	0.00180114	0.00678349	0.79061
rs9468127	6	27400760	G	0.0287	0.0306268	0.020863	0.142104	41207	0.027833	-0.0462428	0.0208632	0.0266591	-0.078371	0.0208632	0.000172364	-0.0796475	0.0208632	0.000134756
rs979353	6	27400938	G	0.3895	-0.00331114	0.00678512	0.62555	45674	0.353877	0.0217652	0.00678506	0.00133747	0.0172368	0.00678506	0.0110724	0.0026576	0.00678506	0.695292
rs979352	6	27401196	C	0.3902	-0.00380522	0.00678292	0.574798	45674	0.355865	0.0208357	0.00678286	0.00212763	0.0168699	0.00678286	0.0128774	0.00222152	0.00678286	0.743276
rs111674980	6	27401421	T	0.0041	0.223223	0.070196	0.00147275	24842	0.0139165	-0.119785	0.0702089	0.0879858	0.00251946	0.0702089	0.971374	0.0524964	0.0702089	0.45463
rs6908086	6	27402023	A	0.3902	-0.003968	0.00678291	0.558548	45674	0.355865	0.0206729	0.00678286	0.00230514	0.0167072	0.00678286	0.0137725	0.00205873	0.00678286	0.761495
rs114991416	6	27402560	A	0.0203	0.124651	0.0246931	4.46459e-07	41207	0.0298211	0.130462	0.0247005	1.27959e-07	0.124454	0.0247005	4.6916e-07	0.11172	0.0247005	6.09675e-06
rs6914542	6	27403225	C	0.3934	-0.00274534	0.00713076	0.700237	41207	0.353877	0.0250001	0.00713068	0.000454922	0.0200572	0.00713068	0.00491124	0.00392025	0.00713068	0.582476
rs6914585	6	27403345	A	0.3939	-0.00275899	0.00712917	0.698756	41207	0.355865	0.0245074	0.00712909	0.000586779	0.0201331	0.00712909	0.00474181	0.00392263	0.00712909	0.582163
rs4713098	6	27403605	T	0.4343	-0.00818372	0.00667514	0.220199	45674	0.43837	0.000776207	0.00667517	0.907429	-0.00883165	0.00667517	0.185815	0.00462265	0.00667517	0.488615
rs6899780	6	27403838	T	0.3934	-0.00272395	0.00713076	0.702461	41207	0.353877	0.0250215	0.00713068	0.000449821	0.0200786	0.00713068	0.00486561	0.00394164	0.00713068	0.58042
rs6900278	6	27404067	T	0.3934	-0.00269543	0.00713076	0.705431	41207	0.353877	0.02505	0.00713068	0.000443103	0.0201071	0.00713068	0.00480537	0.00397017	0.00713068	0.577683
rs12209905	6	27404592	G	0.0783	-0.0108136	0.0123162	0.379944	45674	0.0695825	-0.0643393	0.0123161	1.75117e-07	-0.0462923	0.0123161	0.000170819	-0.0599009	0.0123161	1.15263e-06
rs9468128	6	27404705	G	0.0287	0.0297049	0.0198165	0.133874	45674	0.027833	-0.0396467	0.0198168	0.0454285	-0.0729455	0.0198168	0.000232324	-0.0737157	0.0198168	0.00019933
rs12197858	6	27404771	A	0.3939	-0.0027875	0.00712917	0.695797	41207	0.355865	0.0244788	0.00712909	0.000595506	0.0201045	0.00712909	0.00480132	0.00389411	0.00712909	0.584909
rs4713099	6	27405202	G	0.4341	-0.0102397	0.00702795	0.145116	41207	0.440358	-0.00209515	0.00702805	0.765617	-0.0111327	0.00702805	0.113184	0.00321539	0.00702805	0.647306
rs10484397	6	27405683	T	0.3902	-0.00404262	0.00678291	0.551175	45674	0.355865	0.0205983	0.00678286	0.00239094	0.0166325	0.00678286	0.0142008	0.00198412	0.00678286	0.76989
rs12213471	6	27406063	G	0.0783	-0.0110353	0.0123162	0.370253	45674	0.0695825	-0.064561	0.0123161	1.58862e-07	-0.046514	0.0123161	0.000158939	-0.0601226	0.0123161	1.05223e-06
rs12200018	6	27406156	A	0.3902	-0.00385948	0.00678291	0.569356	45674	0.355865	0.0207814	0.00678286	0.00218536	0.0168157	0.00678286	0.0131699	0.00216725	0.00678286	0.749333
rs35716472	6	27406607	G	0.085	-0.0239185	0.0124901	0.0554925	41207	0.0715706	0.0365755	0.0124905	0.0034086	0.0416601	0.0124905	0.000851934	0.00871403	0.0124905	0.485394
rs12215386	6	27406877	T	0.0783	-0.0108382	0.0123162	0.378859	45674	0.0695825	-0.0643639	0.0123161	1.73234e-07	-0.046317	0.0123161	0.000169458	-0.0599256	0.0123161	1.14104e-06
rs12215353	6	27407022	T	0.0783	-0.0106904	0.0123162	0.385394	45674	0.0695825	-0.0642162	0.0123161	1.8483e-07	-0.0461692	0.0123161	0.000177774	-0.0597778	0.0123161	1.21233e-06
rs4713101	6	27407798	C	0.3935	-0.00268818	0.00713044	0.706174	41207	0.354871	0.024009	0.00713036	0.000759498	0.0181598	0.00713036	0.0108709	0.00167389	0.00713036	0.814399
rs11961333	6	27408434	C	0.0039	0.224968	0.0719667	0.00177202	24842	0.0129225	-0.106702	0.0719794	0.138236	0.00969947	0.0719794	0.892807	0.0641639	0.0719794	0.372703
rs147924865	6	27408663	G	0.0793	-0.00393195	0.0128917	0.760366	41207	0.0695825	-0.0629168	0.0128915	1.05826e-06	-0.0440761	0.0128915	0.000628522	-0.05898	0.0128915	4.75978e-06
rs9295735	6	27408680	T	0.2611	-0.0032357	0.00793063	0.683274	41207	0.229622	0.0292929	0.00793055	0.00022103	0.0211965	0.00793055	0.00752282	0.0133441	0.00793055	0.0924488
rs11756458	6	27408785	G	0.0061	0.32675	0.0819538	6.6914e-05	12264	0.0139165	0.0452567	0.0820036	0.581026	0.145627	0.0820036	0.0757558	0.186641	0.0820036	0.0228453
rs57647048	6	27409164	T	0.3935	-0.00263113	0.00713044	0.712128	41207	0.353877	0.025113	0.00713036	0.000428329	0.0201704	0.00713036	0.0046723	0.00403416	0.00713036	0.571549
rs55705181	6	27409287	T	0.3935	-0.00261687	0.00713044	0.713619	41207	0.353877	0.0251273	0.00713036	0.000425109	0.0201846	0.00713036	0.00464319	0.00404842	0.00713036	0.57019
rs201275012	6	27409314	C	0.0452	-0.0128346	0.0201169	0.523474	28629	0.0685885	-0.0920083	0.0201167	4.79118e-06	-0.0681833	0.0201167	0.000700482	-0.0854261	0.0201167	2.17106e-05
rs16900009	6	27409675	G	0.0769	0.00358893	0.0124184	0.772581	45674	0.0526839	0.0454306	0.0124183	0.000253845	0.0282992	0.0124183	0.0226776	0.0206707	0.0124183	0.0960053
rs113626760	6	27409888	T	0.0039	0.229428	0.0719661	0.00143261	24842	0.0129225	-0.102242	0.0719794	0.155483	0.0141596	0.0719794	0.844049	0.0686241	0.0719794	0.340395
rs9357039	6	27410117	T	0.0768	0.00264671	0.0124259	0.831327	45674	0.0526839	0.0445133	0.0124257	0.000340519	0.0273717	0.0124257	0.0276073	0.0197387	0.0124257	0.112165
rs12194341	6	27410150	A	0.0793	-0.00381593	0.0128917	0.76723	41207	0.0695825	-0.0628008	0.0128915	1.10764e-06	-0.04396	0.0128915	0.000649634	-0.058864	0.0128915	4.96867e-06
rs10807023	6	27410220	G	0.3947	-0.00249433	0.00712665	0.726339	41207	0.355865	0.0260454	0.00712657	0.000257491	0.0214734	0.00712657	0.0025855	0.00536508	0.00712657	0.451554
rs6914846	6	27410679	A	0.3905	0.00486562	0.00856623	0.570035	28629	0.359841	0.0339212	0.00856613	7.4974e-05	0.027608	0.00856613	0.00126888	0.0120598	0.00856613	0.159175
rs11970095	6	27411851	T	0.0041	0.220767	0.0701963	0.00166087	24842	0.0139165	-0.122241	0.0702089	0.0816662	6.35868e-05	0.0702089	0.999277	0.0500405	0.0702089	0.476008
rs7772160	6	27412386	C	0.4798	-0.00925182	0.00662263	0.162414	45674	0.436382	-0.00103423	0.0066227	0.875904	0.00272708	0.0066227	0.680502	-0.0124474	0.0066227	0.0601757
rs7754678	6	27412730	T	0.3913	-0.00367449	0.00677949	0.587819	45674	0.355865	0.0221133	0.00677944	0.00110699	0.0179696	0.00677944	0.00803481	0.00341561	0.00677944	0.614389
rs10946919	6	27412967	C	0.3914	-0.00321334	0.00677919	0.6355	45674	0.355865	0.0225733	0.00677913	0.00086902	0.0184298	0.00677913	0.00655581	0.00387643	0.00677913	0.567445
rs13191474	6	27413345	T	0.0851	-0.0232816	0.0124835	0.0621814	41207	0.0705765	0.0405363	0.0124838	0.00116585	0.0485945	0.0124838	9.91766e-05	0.0152575	0.0124838	0.22164
rs11966553	6	27413771	G	0.0041	0.220557	0.0701963	0.00167798	24842	0.0139165	-0.122451	0.0702089	0.0811421	-0.000146918	0.0702089	0.99833	0.04983	0.0702089	0.477865
rs35394453	6	27413831	A	0.475	-0.00463871	0.00697551	0.50605	41207	0.425447	0.00638893	0.00697546	0.359712	0.00835509	0.00697546	0.231001	-0.0108002	0.00697546	0.121545
rs13195040	6	27413924	G	0.0851	-0.0187754	0.0124836	0.132581	41207	0.0705765	0.0450426	0.0124838	0.000308479	0.0531008	0.0124838	2.10394e-05	0.0197637	0.0124838	0.113388
rs116686300	6	27414170	T	0.0238	-0.082053	0.0228496	0.000329412	41207	0.0377734	-0.128589	0.0228529	1.83592e-08	-0.0877876	0.0228529	0.000122325	-0.0475436	0.0228529	0.0374871
rs142572113	6	27414785	A	0.0216	0.0135144	0.0239617	0.572754	41207	0.0228628	0.0170228	0.0239615	0.477441	-0.0233882	0.0239615	0.329029	-0.0190517	0.0239615	0.426558
rs11962357	6	27414851	C	0.3486	0.0051743	0.00876999	0.555191	28629	0.336978	0.0348677	0.00876989	7.01298e-05	0.0307512	0.00876989	0.000454127	0.0166782	0.00876989	0.0572024
rs6456786	6	27415831	T	0.395	-0.00240136	0.00712571	0.736117	41207	0.354871	0.027066	0.00712563	0.000145631	0.0234206	0.00712563	0.00101327	0.00725102	0.00712563	0.30887
rs6456787	6	27416189	G	0.0758	-0.0280181	0.0131602	0.0332543	41207	0.0666004	0.0209098	0.0131608	0.112107	0.0248919	0.0131608	0.0585747	0.0523617	0.0131608	6.93185e-05
rs76217193	6	27417011	T	0.0324	0.011568	0.0196735	0.556532	41207	0.0228628	-0.0102248	0.0196734	0.603253	-0.0497633	0.0196734	0.0114233	-0.0458493	0.0196734	0.0197784
rs7509	6	27418847	T	0.4711	-0.0067742	0.00662837	0.306781	45674	0.426441	0.00238251	0.00662838	0.719265	0.00364106	0.00662838	0.58279	-0.0136288	0.00662838	0.0397699
rs61736956	6	27420048	C	0.011	-0.0512299	0.0333963	0.12503	41207	0.0129225	-0.0488372	0.0333968	0.143651	-0.0646572	0.0333968	0.0528643	-0.121583	0.0333968	0.000272048
rs12191649	6	27421208	T	0.0797	-0.0124855	0.0122168	0.306781	45674	0.0705765	-0.0682994	0.0122168	2.26257e-08	-0.0491678	0.0122168	5.70688e-05	-0.0627226	0.0122168	2.83441e-07
rs7744248	6	27421221	A	0.0039	0.224176	0.0719667	0.00183945	24842	0.0129225	-0.107493	0.0719794	0.135336	0.00890815	0.0719794	0.901506	0.0633726	0.0719794	0.378628
rs7744110	6	27421304	C	0.3913	-0.00339653	0.0067795	0.616371	45674	0.354871	0.023233	0.00677944	0.000610342	0.020031	0.00677944	0.00313005	0.00541045	0.00677944	0.424832
rs6456788	6	27422066	C	0.3558	-0.011928	0.00691079	0.0843474	45674	0.312127	0.0338449	0.00691094	9.71678e-07	0.0304274	0.00691094	1.0687e-05	0.0132911	0.00691094	0.0544549
rs2235252	6	27422493	T	0.391	-0.00322748	0.00678043	0.634074	45674	0.354871	0.0234057	0.00678037	0.000556496	0.0202033	0.00678037	0.00288561	0.0055807	0.00678037	0.41047
rs2235254	6	27422794	G	0.3911	-0.00319344	0.00678012	0.637641	45674	0.355865	0.0238577	0.00678006	0.000433509	0.0208377	0.00678006	0.00211649	0.0061923	0.00678006	0.361079
rs112370903	6	27422978	G	0.0039	0.225543	0.0719666	0.00172441	24842	0.0129225	-0.106126	0.0719794	0.140375	0.010275	0.0719794	0.886488	0.0647394	0.0719794	0.368431
rs726830	6	27423190	G	0.3505	-0.00756555	0.00693451	0.275273	45674	0.306163	0.0372469	0.00693453	7.82049e-08	0.0338277	0.00693453	1.07085e-06	0.0165849	0.00693453	0.0167735
rs12199110	6	27423568	G	0.3911	-0.00332226	0.00678012	0.624134	45674	0.354871	0.0233097	0.00678006	0.000586078	0.0201074	0.00678006	0.00302026	0.00548552	0.00678006	0.418477
rs12529839	6	27423966	A	0.3099	0.00330675	0.00753246	0.660662	41207	0.284294	0.0140715	0.00753239	0.061743	0.00711064	0.00753239	0.345165	0.000610286	0.00753239	0.935425
rs2092121	6	27424184	T	0.391	-0.0031529	0.00678043	0.641931	45674	0.354871	0.0234803	0.00678037	0.000534235	0.0202778	0.00678037	0.00278368	0.00565529	0.00678037	0.404243
rs2092122	6	27424311	A	0.3911	-0.00315954	0.00678012	0.641216	45674	0.354871	0.0234724	0.00678006	0.000536224	0.0202701	0.00678006	0.00279281	0.00564825	0.00678006	0.404807
rs764460	6	27424374	G	0.3911	-0.00332904	0.00678012	0.623426	45674	0.354871	0.0233029	0.00678006	0.000588246	0.0201006	0.00678006	0.0030301	0.00547874	0.00678006	0.419052
rs764461	6	27424443	T	0.3911	-0.00301715	0.00678012	0.65632	45674	0.354871	0.0236148	0.00678006	0.000495871	0.0204125	0.00678006	0.00260673	0.00579063	0.00678006	0.393068
rs9468132	6	27424566	A	0.0289	0.0318129	0.0207927	0.126017	41207	0.027833	-0.0447982	0.0207931	0.0312027	-0.0768183	0.0207931	0.000220389	-0.0780905	0.0207931	0.000172924
rs10484398	6	27424960	G	0.395	-0.00225172	0.00712571	0.752003	41207	0.354871	0.0272157	0.00712563	0.000133774	0.0235703	0.00712563	0.000940269	0.00740066	0.00712563	0.298992
rs1883216	6	27425185	C	0.3916	-0.00353841	0.00677857	0.60167	45674	0.354871	0.0230875	0.00677851	0.000659278	0.0198859	0.00677851	0.00334982	0.00526736	0.00677851	0.437119
rs41269265	6	27425349	C	0.0851	-0.0232192	0.0124835	0.0628855	41207	0.0705765	0.0405987	0.0124838	0.00114553	0.0486569	0.0124838	9.71519e-05	0.0153199	0.0124838	0.219755
rs114641217	6	27425585	C	0.0111	-0.0238388	0.0332479	0.473374	41207	0.0109344	-0.133547	0.0332477	5.9012e-05	-0.0563562	0.0332477	0.0900678	-0.0420192	0.0332477	0.206294
rs115314215	6	27425598	T	0.0377	-0.0116314	0.0182884	0.524776	41207	0.0258449	-0.0314571	0.0182883	0.0854204	-0.0604691	0.0182883	0.000944918	-0.0500372	0.0182883	0.00621872
rs34196306	6	27425644	C	0.0822	-0.024298	0.0126816	0.0553651	41207	0.0626243	0.0390554	0.0126821	0.00207291	0.0515315	0.0126821	4.83752e-05	0.0140731	0.0126821	0.267134
rs145601163	6	27425813	T	0.0354	-0.00537247	0.0188508	0.775644	41207	0.0228628	-0.0262539	0.0188506	0.1637	-0.0641387	0.0188506	0.000667766	-0.0603884	0.0188506	0.00135753
rs7761989	6	27425834	T	0.3986	-0.00478103	0.00711463	0.501584	41207	0.354871	0.0246407	0.00711458	0.000533388	0.0210009	0.00711458	0.00315913	0.00485638	0.00711458	0.494862
rs201217560	6	27426088	C	0.0378	-0.00968572	0.0219134	0.658489	28629	0.054672	-0.0871682	0.0219131	6.95249e-05	-0.103123	0.0219131	2.52624e-06	-0.0876912	0.0219131	6.2869e-05
rs202178975	6	27426089	C	0.0808	0.0293327	0.0234287	0.21057	12264	0.126243	-0.0276847	0.0234292	0.237353	-0.0126256	0.0234292	0.589968	-0.00561281	0.0234292	0.810668
rs6456789	6	27426498	G	0.391	-0.00310544	0.00678043	0.646952	45674	0.354871	0.0235277	0.00678037	0.000520503	0.0203253	0.00678037	0.00272054	0.00570275	0.00678037	0.40031
rs7743443	6	27426659	G	0.395	-0.00233723	0.00712571	0.742912	41207	0.354871	0.0271302	0.00712563	0.000140433	0.0234848	0.00712563	0.000981367	0.00731515	0.00712563	0.30461
rs7743465	6	27426717	G	0.395	-0.00225885	0.00712571	0.751244	41207	0.354871	0.0272085	0.00712563	0.000134318	0.0235631	0.00712563	0.000943632	0.00739353	0.00712563	0.299458
rs7748366	6	27427542	C	0.3909	-0.00326832	0.00678074	0.629806	45674	0.354871	0.0233661	0.00678068	0.000569	0.0201635	0.00678068	0.00294263	0.00554027	0.00678068	0.41389
rs146363771	6	27427733	G	0.0036	0.24954	0.074892	0.000862243	24842	0.0109344	-0.158939	0.0749072	0.0338541	-0.0413404	0.0749072	0.581025	-0.0163248	0.0749072	0.827481
rs72845232	6	27428126	G	0.0808	-0.00655707	0.0127818	0.607951	41207	0.0715706	-0.0661872	0.0127817	2.23944e-07	-0.0457331	0.0127817	0.00034622	-0.0621717	0.0127817	1.14969e-06
rs142247005	6	27428518	G	0.025	0.094737	0.0223068	2.16652e-05	41207	0.0119284	0.110052	0.0223114	8.11697e-07	0.112229	0.0223114	4.90217e-07	0.0715817	0.0223114	0.00133522
rs10807024	6	27428705	T	0.3911	-0.0031392	0.00678012	0.643364	45674	0.354871	0.0234928	0.00678006	0.000530277	0.0202905	0.00678006	0.0027655	0.00566859	0.00678006	0.403117
rs10946920	6	27428991	C	0.3909	-0.0033429	0.00678074	0.622013	45674	0.354871	0.0232915	0.00678068	0.000592605	0.0200889	0.00678068	0.00304985	0.00546568	0.00678068	0.420204
rs62403863	6	27429955	G	0.0287	-0.00304607	0.0208635	0.883921	41207	0.0218688	-0.0307783	0.0208632	0.140147	-0.075223	0.0208632	0.000311518	-0.0982759	0.0208632	2.47137e-06
rs142926134	6	27430077	T	0.0807	-0.00617711	0.012789	0.629096	41207	0.0705765	-0.0676903	0.0127889	1.20401e-07	-0.0477306	0.0127889	0.000189827	-0.06257	0.0127889	9.95554e-07
rs113039233	6	27430126	A	0.2682	0.00433241	0.00786281	0.581634	41207	0.297217	-0.014905	0.00786274	0.058006	0.00596038	0.00786274	0.448418	-0.00271612	0.00786274	0.729762
rs2092120	6	27430146	T	0.3119	0.00213545	0.00751919	0.77641	41207	0.287276	0.0127516	0.0075191	0.0899052	0.00667197	0.0075191	0.374898	0.00121787	0.0075191	0.871329
rs2103557	6	27430266	T	0.311	0.00283698	0.00752513	0.706174	41207	0.285288	0.014089	0.00752506	0.0611673	0.00733351	0.00752506	0.329785	0.00136742	0.00752506	0.855806
rs7764070	6	27430372	A	0.3108	0.0029579	0.00752646	0.694319	41207	0.285288	0.014212	0.00752638	0.0589878	0.00745523	0.00752638	0.321907	0.00148809	0.00752638	0.843267
rs7764634	6	27430486	G	0.2764	-0.00650383	0.00778902	0.403718	41207	0.242545	0.0287797	0.00778899	0.000219961	0.0210229	0.00778899	0.00695379	0.0122496	0.00778899	0.115793
rs145289109	6	27430517	A	0.0292	0.0341157	0.0206887	0.0991476	41207	0.027833	-0.0421126	0.0206892	0.0418019	-0.0739727	0.0206892	0.000349653	-0.0752385	0.0206892	0.000276246
rs2893917	6	27430741	C	0.3109	0.00295764	0.0075258	0.694319	41207	0.285288	0.0142107	0.00752572	0.0589878	0.00745457	0.00752572	0.321907	0.00148795	0.00752572	0.843267
rs2893918	6	27430928	C	0.2756	0.0133933	0.00935287	0.152144	28629	0.284294	0.0245348	0.00935305	0.0087111	0.0173303	0.00935305	0.0638958	0.0106025	0.00935305	0.256968
rs10807025	6	27431828	C	0.3109	0.00298774	0.0075258	0.691367	41207	0.285288	0.0142408	0.00752572	0.0584531	0.00748468	0.00752572	0.319957	0.00151806	0.00752572	0.840139
rs10946921	6	27431855	A	0.311	0.00306273	0.00752513	0.684008	41207	0.285288	0.0143148	0.00752506	0.057134	0.00755927	0.00752506	0.315115	0.00159317	0.00752506	0.832329
rs114627039	6	27432187	G	0.025	0.0364561	0.022311	0.102259	41207	0.0228628	-0.0329856	0.0223114	0.139296	-0.0730321	0.0223114	0.00106298	-0.084317	0.0223114	0.000157399
rs9468134	6	27432538	A	0.0486	0.0249953	0.0161992	0.122831	41207	0.0536779	-0.0607675	0.0161994	0.000175982	-0.0602611	0.0161994	0.000199259	-0.0552548	0.0161994	0.000647467
rs12524409	6	27432690	A	0.3112	0.00315247	0.0075238	0.675216	41207	0.286282	0.0133269	0.00752373	0.0765073	0.00552941	0.00752373	0.462382	-0.000891361	0.00752373	0.905693
rs143335409	6	27432764	A	0.0776	0.0173229	0.0156203	0.26743	28629	0.128231	-0.0408468	0.0156204	0.00892346	-0.0243079	0.0156204	0.119669	-0.0187486	0.0156204	0.230036
rs4358616	6	27432848	G	0.2769	0.011917	0.00933935	0.201956	28629	0.286282	0.0240726	0.00933945	0.00995122	0.0172896	0.00933945	0.0641351	0.0111043	0.00933945	0.234451
rs34613987	6	27433029	T	0.0939	-0.031083	0.0119412	0.0092412	41207	0.0805169	0.0237382	0.011942	0.0468352	0.038848	0.011942	0.00114174	0.0161652	0.011942	0.175852
rs141457897	6	27433195	T	0.0764	-0.00328811	0.0157326	0.834448	28629	0.0705765	-0.0663614	0.0157323	2.46315e-05	-0.0458955	0.0157323	0.0035311	-0.0611112	0.0157323	0.000102569
rs13201443	6	27433413	C	0.3109	0.00268671	0.0075258	0.721092	41207	0.285288	0.0139398	0.00752572	0.0639851	0.00718365	0.00752572	0.339807	0.00121703	0.00752572	0.87153
rs13201965	6	27433595	G	0.3113	0.00275347	0.00752315	0.714365	41207	0.284294	0.0135049	0.00752307	0.0726319	0.00655265	0.00752307	0.38375	6.0343e-05	0.00752307	0.9936
rs13201985	6	27433633	G	0.3884	-0.00287837	0.00678861	0.671566	45674	0.355865	-0.0111437	0.00678855	0.100686	-0.0126298	0.00678855	0.0628211	-0.0216154	0.00678855	0.00145204
rs6920010	6	27433836	G	0.311	0.00309283	0.00752513	0.681073	41207	0.285288	0.0143449	0.00752506	0.0566133	0.00758937	0.00752506	0.313192	0.00162327	0.00752506	0.829209
rs6899950	6	27433995	T	0.3881	-0.00282446	0.00678957	0.67741	45674	0.355865	-0.00982824	0.00678951	0.14774	-0.0101889	0.00678951	0.133439	-0.0188319	0.00678951	0.00554271
rs144536316	6	27434094	A	0.0204	-0.0481471	0.0246403	0.0507012	41207	0.0139165	-0.154835	0.0246411	3.30791e-10	-0.163119	0.0246411	3.59649e-11	-0.149538	0.0246411	1.28988e-09
rs6920408	6	27434220	C	0.311	0.00301005	0.00752513	0.689157	41207	0.285288	0.0142621	0.00752506	0.0580548	0.00750659	0.00752506	0.318499	0.0015405	0.00752506	0.837794
rs6920733	6	27434387	C	0.3109	0.00298022	0.0075258	0.692105	41207	0.286282	0.0146768	0.00752572	0.0511507	0.00814987	0.00752572	0.278837	0.00273686	0.00752572	0.716106
rs6921071	6	27434442	G	0.2771	0.0120731	0.00933726	0.196011	28629	0.285288	0.0237107	0.00933737	0.0111063	0.0167237	0.00933737	0.0732853	0.0105532	0.00933737	0.258389
rs4713104	6	27434779	T	0.3109	0.00304042	0.0075258	0.686213	41207	0.285288	0.0142935	0.00752572	0.0575271	0.00753736	0.00752572	0.316563	0.00157074	0.00752572	0.83467
rs4711153	6	27434909	G	0.3114	0.00308422	0.00752248	0.681806	41207	0.285288	0.0143323	0.0075224	0.0567431	0.00757917	0.0075224	0.313672	0.00161518	0.0075224	0.829989
rs4713105	6	27434920	T	0.3889	-0.00268766	0.00678702	0.692105	45674	0.356859	-0.0105614	0.00678696	0.119676	-0.0118631	0.00678696	0.0804779	-0.020431	0.00678696	0.00260959
rs12211424	6	27435024	T	0.1552	-0.00814154	0.00913753	0.372929	45674	0.152087	0.0145146	0.00913751	0.112181	0.0171014	0.00913751	0.0612673	0.0115532	0.00913751	0.206096
rs112670989	6	27435177	G	0.0041	0.218382	0.0701966	0.00186455	24842	0.0139165	-0.124626	0.0702089	0.0758847	-0.00232215	0.0702089	0.973615	0.0476548	0.0702089	0.497291
rs143844506	6	27435353	T	0.0808	-0.00633978	0.0127818	0.619894	41207	0.0705765	-0.0678183	0.0127817	1.12127e-07	-0.0478698	0.0127817	0.000180261	-0.0627009	0.0127817	9.31824e-07
rs2272814	6	27435707	G	0.3109	0.00263403	0.0075258	0.726339	41207	0.285288	0.0138871	0.00752572	0.0649963	0.00713097	0.00752572	0.343361	0.00116435	0.00752572	0.877046
rs12199806	6	27435943	C	0.0792	-0.0133301	0.0122519	0.276595	45674	0.0705765	-0.0693046	0.012252	1.54382e-08	-0.050118	0.012252	4.30235e-05	-0.0637118	0.012252	1.99143e-07
rs12193557	6	27435944	C	0.0792	-0.0135629	0.0122519	0.268294	45674	0.0705765	-0.0695374	0.012252	1.38187e-08	-0.0503508	0.012252	3.96325e-05	-0.0639446	0.012252	1.79761e-07
rs12213598	6	27436245	G	0.3111	0.00310761	0.00752447	0.679607	41207	0.285288	0.0143587	0.00752439	0.0563545	0.00760375	0.00752439	0.312234	0.00163818	0.00752439	0.82765
rs11970336	6	27437024	C	0.3109	0.00280712	0.0075258	0.709148	41207	0.285288	0.0140602	0.00752572	0.0617225	0.00730406	0.00752572	0.331774	0.00133744	0.00752572	0.858946
rs6939152	6	27437197	G	0.311	0.00373246	0.00752512	0.619894	41207	0.285288	0.0149845	0.00752506	0.0464496	0.008229	0.00752506	0.274154	0.00226291	0.00752506	0.763631
rs6938689	6	27437217	A	0.311	0.00364969	0.00752513	0.627676	41207	0.285288	0.0149018	0.00752506	0.0476716	0.00814622	0.00752506	0.27901	0.00218013	0.00752506	0.772033
rs143212355	6	27437251	T	0.0041	0.218171	0.0701966	0.00188358	24842	0.0139165	-0.124837	0.0702089	0.0753911	-0.00253266	0.0702089	0.971224	0.0474443	0.0702089	0.499193
rs146659731	6	27437288	T	0.0039	0.225759	0.0719666	0.00170686	24842	0.0129225	-0.10591	0.0719794	0.141183	0.0104908	0.0719794	0.884121	0.0649552	0.0719794	0.366836
rs6918794	6	27437376	T	0.311	0.00279935	0.00752513	0.709893	41207	0.285288	0.0140514	0.00752506	0.061862	0.00729589	0.00752506	0.332273	0.0013298	0.00752506	0.859732
rs151319124	6	27437537	G	0.0058	-0.000177244	0.0590812	0.997606	24842	0.0139165	-0.0610146	0.05908	0.301724	-0.101176	0.05908	0.086799	-0.0969859	0.05908	0.100673
rs2049944	6	27438631	T	0.311	0.00289718	0.00752513	0.700237	41207	0.285288	0.0141492	0.00752506	0.0600694	0.00739372	0.00752506	0.325831	0.00142762	0.00752506	0.849532
rs2049945	6	27438648	A	0.311	0.00300253	0.00752513	0.689893	41207	0.285288	0.0142546	0.00752506	0.0581873	0.00749907	0.00752506	0.318985	0.00153297	0.00752506	0.838576
rs7741031	6	27438741	A	0.3109	0.00285228	0.0075258	0.704688	41207	0.285288	0.0141053	0.00752572	0.0608913	0.00734921	0.00752572	0.328794	0.00138259	0.00752572	0.854236
rs7745380	6	27438921	C	0.3109	0.00284475	0.0075258	0.705431	41207	0.285288	0.0140978	0.00752572	0.0610292	0.00734169	0.00752572	0.329289	0.00137507	0.00752572	0.855021
rs2179154	6	27438931	T	0.3109	0.00255877	0.0075258	0.733857	41207	0.285288	0.0138118	0.00752572	0.0664637	0.00705571	0.00752572	0.348478	0.00108909	0.00752572	0.884936
rs2142705	6	27439125	C	0.3111	0.00274643	0.00752447	0.715111	41207	0.285288	0.0139975	0.00752439	0.0628454	0.00724257	0.00752439	0.335775	0.00127701	0.00752439	0.865234
rs113643662	6	27439478	T	0.0039	0.228493	0.0719662	0.00149837	24842	0.0129225	-0.103177	0.0719794	0.151737	0.0132244	0.0719794	0.854229	0.0676889	0.0719794	0.347016
rs7750795	6	27440004	A	0.3108	0.00256652	0.00752646	0.733104	41207	0.285288	0.0138206	0.00752638	0.0663157	0.00706386	0.00752638	0.347964	0.00109671	0.00752638	0.884146
rs2272815	6	27440542	A	0.3085	0.00164763	0.0071636	0.818092	45674	0.285288	0.0118218	0.00716353	0.0988855	0.00522298	0.00716353	0.465936	-0.000128231	0.00716353	0.985718
rs2272816	6	27440545	G	0.3111	0.00306246	0.00752447	0.684008	41207	0.285288	0.0143135	0.00752439	0.057134	0.0075586	0.00752439	0.315115	0.00159303	0.00752439	0.832329
rs7756216	6	27440932	C	0.3086	0.00165464	0.00716296	0.817315	45674	0.285288	0.0118279	0.00716288	0.0986812	0.00522967	0.00716288	0.465324	-0.000121056	0.00716288	0.986516
rs9461385	6	27441413	A	0.0305	0.0473154	0.0243017	0.0515347	28629	0.027833	-0.0273206	0.0243029	0.260941	-0.0585153	0.0243029	0.0160512	-0.0597547	0.0243029	0.0139423
rs62401365	6	27441530	A	0.3109	0.00299527	0.0075258	0.69063	41207	0.285288	0.0142483	0.00752572	0.0583201	0.0074922	0.00752572	0.319471	0.00152558	0.00752572	0.839357
rs149866169	6	27441723	A	0.1124	-0.0227696	0.0132305	0.0852508	28629	0.0805169	0.0278568	0.0132309	0.0352535	0.0418105	0.0132309	0.00157738	0.0208633	0.0132309	0.114829
rs67240003	6	27443202	T	0.094	-0.0310681	0.0119355	0.0092412	41207	0.0805169	0.0237269	0.0119363	0.0468352	0.0388295	0.0119363	0.00114174	0.0161575	0.0119363	0.175852
rs6456790	6	27443536	G	0.2597	-0.0045653	0.00754595	0.545179	45674	0.23161	0.0258159	0.00754589	0.000623502	0.0186694	0.00754589	0.0133565	0.0115746	0.00754589	0.125057
rs12209174	6	27443952	A	0.0808	-0.00637813	0.0127818	0.617779	41207	0.0705765	-0.0678566	0.0127817	1.10297e-07	-0.0479082	0.0127817	0.000178119	-0.0627392	0.0127817	9.17684e-07
rs1014227	6	27443957	A	0.311	0.00291975	0.00752513	0.698016	41207	0.285288	0.0141718	0.00752506	0.0596619	0.00741629	0.00752506	0.324356	0.0014502	0.00752506	0.847182
rs147890661	6	27444263	T	0.0177	0.13767	0.0264091	1.85811e-07	41207	0.0238569	0.146761	0.0264174	2.76885e-08	0.153079	0.0264174	6.84829e-09	0.130216	0.0264174	8.25882e-07
rs12195783	6	27444345	G	0.0798	-0.0157505	0.0122097	0.197051	45674	0.0705765	-0.0715324	0.0122098	4.66747e-09	-0.0524118	0.0122098	1.76589e-05	-0.0659588	0.0122098	6.58549e-08
rs4713106	6	27444714	T	0.2729	-0.00869775	0.00742762	0.241599	45674	0.242545	0.0232612	0.00742765	0.00173794	0.0160131	0.00742765	0.0310935	0.00808611	0.00742765	0.276308
rs113985654	6	27445072	T	0.0039	0.223169	0.0719669	0.00192868	24842	0.0139165	-0.128488	0.0719794	0.0742493	-0.0031001	0.0719794	0.965646	0.0481372	0.0719794	0.503646
rs7761966	6	27445703	T	0.4313	-0.00822384	0.00668062	0.218323	45674	0.434394	0.00164853	0.00668066	0.805092	-0.00780831	0.00668066	0.242486	0.00525367	0.00668066	0.431633
rs4713107	6	27446289	C	0.2725	-0.00790664	0.00743105	0.287329	45674	0.241551	0.025132	0.00743106	0.000719544	0.0190335	0.00743106	0.010427	0.0110049	0.00743106	0.138625
rs4711154	6	27446359	A	0.4748	0.0181981	0.00697511	0.00908072	41207	0.485089	-0.0101272	0.0069756	0.146557	-0.00547442	0.0069756	0.432573	-0.012415	0.0069756	0.0751121
rs4711155	6	27446446	A	0.4312	-0.00827752	0.0066808	0.215345	45674	0.434394	0.00159514	0.00668084	0.81129	-0.00786198	0.00668084	0.239278	0.00520037	0.00668084	0.436333
rs7749305	6	27446566	C	0.0943	-0.0274964	0.0119187	0.0210548	41207	0.0805169	0.0272205	0.0119193	0.0223876	0.0423015	0.0119193	0.000386717	0.0196618	0.0119193	0.0990297
rs112066464	6	27446642	G	0.0245	-0.0572504	0.0225307	0.0110536	41207	0.0168986	-0.0854311	0.0225322	0.000149728	-0.0942443	0.0225322	2.88123e-05	-0.122262	0.0225322	5.75987e-08
rs112148137	6	27446791	T	0.0229	0.016627	0.0232871	0.475227	41207	0.0149105	0.0671717	0.0232869	0.00392005	0.0734462	0.0232869	0.00161067	0.0418007	0.0232869	0.0726491
rs12215117	6	27447296	G	0.3111	0.00318285	0.00752447	0.672295	41207	0.285288	0.0144339	0.00752439	0.055075	0.00767899	0.00752439	0.307469	0.00171342	0.00752439	0.819867
rs9468137	6	27447345	T	0.0289	0.032395	0.0207927	0.119233	41207	0.027833	-0.044216	0.0207931	0.0334633	-0.0762362	0.0207931	0.000245967	-0.0775084	0.0207931	0.000193307
rs148953526	6	27448089	C	0.0219	-0.076724	0.0237978	0.00126413	41207	0.0119284	0.00331427	0.0238005	0.889251	-0.00428167	0.0238005	0.857232	0.0194053	0.0238005	0.414883
rs114188783	6	27449604	C	0.0759	0.0255626	0.0157794	0.105232	28629	0.0705765	-0.037701	0.0157798	0.0168854	-0.0171733	0.0157798	0.276457	-0.032435	0.0157798	0.0398332
rs114843651	6	27449611	G	0.0759	0.0255468	0.0157794	0.105447	28629	0.0705765	-0.0377168	0.0157798	0.0168395	-0.0171891	0.0157798	0.276016	-0.0324508	0.0157798	0.0397368
rs7754724	6	27450797	C	0.3882	-0.00249166	0.00678925	0.713619	45674	0.355865	-0.0094951	0.00678919	0.161944	-0.00985572	0.00678919	0.146591	-0.0184983	0.00678919	0.00643649
rs13220155	6	27451110	T	0.311	0.00307778	0.00752513	0.68254	41207	0.285288	0.0143298	0.00752506	0.0568732	0.00757432	0.00752506	0.314153	0.00160822	0.00752506	0.830769
rs6456791	6	27451243	T	0.3111	0.00309256	0.00752447	0.681073	41207	0.285288	0.0143436	0.00752439	0.0566133	0.0075887	0.00752439	0.313192	0.00162313	0.00752439	0.829209
rs6456792	6	27451383	A	0.1067	0.00647641	0.0112829	0.565968	41207	0.0795229	0.0422546	0.0112828	0.000180373	0.0216892	0.0112828	0.0545662	0.0136379	0.0112828	0.226767
rs6918792	6	27451419	G	0.1175	-0.0382019	0.0129762	0.00324	28629	0.0805169	0.0114565	0.0129779	0.377361	0.0251434	0.0129779	0.0526973	0.00459666	0.0129779	0.723196
rs113487013	6	27451804	G	0.0039	0.223169	0.0719669	0.00192868	24842	0.0139165	-0.128488	0.0719794	0.0742493	-0.0031001	0.0719794	0.965646	0.0481372	0.0719794	0.503646
rs11964971	6	27452216	A	0.3136	0.0133849	0.00900733	0.137279	28629	0.304175	0.0195869	0.00900752	0.0296669	0.0146168	0.00900752	0.104645	0.00931832	0.00900752	0.300901
rs143546442	6	27454188	T	0.0759	0.0255783	0.0157794	0.105018	28629	0.0705765	-0.0376852	0.0157798	0.0169315	-0.0171576	0.0157798	0.276899	-0.0324192	0.0157798	0.0399298
rs6456793	6	27455138	G	0.3022	0.0120034	0.00720492	0.0957134	45674	0.267396	0.026754	0.00720506	0.00020464	0.018969	0.00720506	0.00847005	0.0128127	0.00720506	0.0753562
rs6456794	6	27455625	T	0.2727	-0.00832085	0.00742933	0.262714	45674	0.241551	0.0247102	0.00742936	0.000880945	0.0186131	0.00742936	0.0122334	0.0105863	0.00742936	0.154177
rs10946929	6	27455806	G	0.311	0.00319066	0.00752513	0.671566	41207	0.285288	0.0144427	0.00752506	0.0549484	0.00768719	0.00752506	0.306996	0.0017211	0.00752506	0.81909
rs10946930	6	27455947	T	0.2764	-0.00640258	0.00778902	0.411077	41207	0.242545	0.0288809	0.00778899	0.000208974	0.0211241	0.00778899	0.00668687	0.0123509	0.00778899	0.112812
rs11755274	6	27455973	C	0.0334	0.0583481	0.0193848	0.00261248	41207	0.0407555	-0.0778706	0.0193867	5.90159e-05	-0.0779695	0.0193867	5.77525e-05	-0.0648954	0.0193867	0.000815651
rs12526864	6	27456242	C	0.4355	-0.0099479	0.00702535	0.156776	41207	0.445328	0.00154817	0.00702544	0.825585	-0.0105486	0.00702544	0.133228	0.00404877	0.00702544	0.564412
rs72841376	6	27456321	A	0.0807	-0.00589575	0.012789	0.644799	41207	0.0705765	-0.067409	0.0127889	1.35767e-07	-0.0474493	0.0127889	0.000207109	-0.0622887	0.0127889	1.11308e-06
rs35765236	6	27456759	T	0.3111	0.00317533	0.00752447	0.673025	41207	0.285288	0.0144264	0.00752439	0.0552018	0.00767147	0.00752439	0.307944	0.0017059	0.00752439	0.820645
rs147351060	6	27456764	T	0.0808	-0.00585408	0.0127818	0.646952	41207	0.0705765	-0.0673326	0.0127817	1.38004e-07	-0.0473841	0.0127817	0.000209577	-0.0622151	0.0127817	1.1301e-06
rs12210390	6	27457249	A	0.311	0.00326591	0.00752513	0.664288	41207	0.285288	0.014518	0.00752506	0.0536956	0.00776245	0.00752506	0.302285	0.00179635	0.00752506	0.811326
rs73395360	6	27457317	C	0.4355	-0.00991277	0.00702535	0.158245	41207	0.445328	0.0015833	0.00702544	0.821694	-0.0105135	0.00702544	0.134525	0.00408389	0.00702544	0.561038
rs13207497	6	27457380	C	0.3918	0.000799222	0.00713591	0.910823	41207	0.356859	-0.00791644	0.00713582	0.26726	-0.00908362	0.00713582	0.203032	-0.0185919	0.00713582	0.00917582
rs13362651	6	27457561	T	0.029	0.03369	0.0207578	0.104589	41207	0.027833	-0.0427928	0.0207583	0.0392568	-0.0747594	0.0207583	0.000316474	-0.0760294	0.0207583	0.000249657
rs192475580	6	27457627	A	0.015	0.0565676	0.0286563	0.0483817	41207	0.0159046	-0.0540193	0.0286573	0.0594288	-0.100025	0.0286573	0.000482364	-0.134261	0.0286573	2.79873e-06
rs4713108	6	27458013	A	0.3882	-0.00247129	0.00678925	0.715858	45674	0.355865	-0.00947473	0.00678919	0.162847	-0.00983536	0.00678919	0.147427	-0.018478	0.00678919	0.00649521
rs75847018	6	27458116	C	0.015	0.319595	0.0368536	4.24596e-18	24842	0.0178926	0.165301	0.0369086	7.51148e-06	0.1767	0.0369086	1.68885e-06	0.160881	0.0369086	1.30722e-05
rs34864796	6	27459923	A	0.0941	-0.0309221	0.0119298	0.00954198	41207	0.0805169	0.0238468	0.0119307	0.0456316	0.0389422	0.0119307	0.00109834	0.016281	0.0119307	0.172368
rs113350204	6	27461245	T	0.0041	0.215645	0.0701969	0.0021263	24842	0.0139165	-0.127363	0.0702089	0.0696688	-0.00505877	0.0702089	0.94256	0.0449182	0.0702089	0.522316
rs6904844	6	27461501	C	0.311	0.00316808	0.00752513	0.673755	41207	0.285288	0.0144201	0.00752506	0.0553289	0.00766462	0.00752506	0.308418	0.00169853	0.00752506	0.821422
rs112549972	6	27461582	T	0.0155	0.0509251	0.0281977	0.0709183	41207	0.0119284	0.0893575	0.0281985	0.00153031	0.108873	0.0281985	0.000112953	0.107966	0.0281985	0.000128773
rs146963691	6	27461706	C	0.0218	-0.076872	0.0238511	0.00126856	41207	0.0129225	0.00670622	0.0238538	0.778604	-0.0173401	0.0238538	0.467268	0.00706059	0.0238538	0.767234
rs10946931	6	27461946	A	0.311	0.00319818	0.00752513	0.670837	41207	0.285288	0.0144502	0.00752506	0.054822	0.00769472	0.00752506	0.306522	0.00172863	0.00752506	0.818312
rs10452601	6	27462216	A	0.2771	0.0123999	0.00933724	0.184178	28629	0.285288	0.0240375	0.00933737	0.0100434	0.0170505	0.00933737	0.0678431	0.01088	0.00933737	0.243936
rs6650992	6	27462385	G	0.3113	0.00301678	0.00752314	0.68842	41207	0.285288	0.0142659	0.00752307	0.0579225	0.00751213	0.00752307	0.318014	0.00154761	0.00752307	0.837013
rs2393962	6	27462824	C	0.4365	-0.00763863	0.00667129	0.252209	45674	0.446322	0.00311968	0.00667131	0.640052	-0.00864189	0.00667131	0.195189	0.00421374	0.00667131	0.527635
rs10456051	6	27463436	C	0.0797	-0.011325	0.0122168	0.353927	45674	0.0705765	-0.0671388	0.0122168	3.8933e-08	-0.0480072	0.0122168	8.50816e-05	-0.061562	0.0122168	4.67631e-07
rs142093632	6	27463581	C	0.0162	-0.0158657	0.0275926	0.565291	41207	0.0159046	-0.0367186	0.0275923	0.183271	-0.0336729	0.0275923	0.222325	-0.0701892	0.0275923	0.0109656
rs147439337	6	27463627	A	0.0253	0.0951192	0.0221775	1.79479e-05	41207	0.0149105	0.106968	0.0221822	1.41946e-06	0.102027	0.0221822	4.2345e-06	0.0801717	0.0221822	0.000301226
rs12211931	6	27463634	G	0.0807	-0.00593412	0.012789	0.642648	41207	0.0705765	-0.0674473	0.0127889	1.33565e-07	-0.0474876	0.0127889	0.000204668	-0.062327	0.0127889	1.0963e-06
rs62617138	6	27463766	A	0.0807	-0.00593412	0.012789	0.642648	41207	0.0705765	-0.0674473	0.0127889	1.33565e-07	-0.0474876	0.0127889	0.000204668	-0.062327	0.0127889	1.0963e-06
rs6933354	6	27464058	G	0.3088	0.000938179	0.00716168	0.895775	45674	0.286282	0.01156	0.0071616	0.106492	0.00516957	0.0071616	0.470389	-0.000194236	0.0071616	0.978363
rs6903282	6	27466712	A	0.3885	-0.0031905	0.00678829	0.638355	45674	0.356859	-0.0110657	0.00678823	0.103073	-0.0123676	0.00678823	0.0684671	-0.0209372	0.00678823	0.00204007
rs12206045	6	27467166	G	0.3113	0.00276852	0.00752315	0.712873	41207	0.285288	0.0140176	0.00752307	0.0624223	0.00726387	0.00752307	0.334271	0.00129935	0.00752307	0.862875
rs111535768	6	27467182	G	0.0218	0.00978015	0.023854	0.681806	41207	0.0119284	0.0687164	0.0238538	0.00396754	0.0644169	0.0238538	0.0069238	0.0291778	0.0238538	0.221257
rs9461386	6	27467745	G	0.2769	-0.00562055	0.00778469	0.470294	41207	0.242545	0.0296433	0.00778465	0.000140145	0.0218908	0.00778465	0.00492271	0.0131224	0.00778465	0.0918574
rs7771590	6	27467896	T	0.2768	0.0116662	0.0093404	0.211665	28629	0.285288	0.0233077	0.00934049	0.0125837	0.0163183	0.00934049	0.0806281	0.0101457	0.00934049	0.277386
rs11757320	6	27468328	A	0.0041	0.215154	0.070197	0.0021767	24842	0.0139165	-0.127854	0.0702089	0.0685986	-0.00554997	0.0702089	0.936993	0.044427	0.0702089	0.526875
rs12215289	6	27468705	C	0.0797	-0.01251	0.0122168	0.305835	45674	0.0705765	-0.0683238	0.0122168	2.23665e-08	-0.0491922	0.0122168	5.65858e-05	-0.062747	0.0122168	2.80443e-07
rs78938703	6	27470055	C	0.0321	0.010138	0.0197622	0.607951	41207	0.0228628	-0.0240836	0.019762	0.222965	-0.0618805	0.019762	0.00174046	-0.0582101	0.019762	0.00322381
rs10946932	6	27470113	T	0.3086	0.0011604	0.00716296	0.871306	45674	0.285288	0.0113337	0.00716288	0.113586	0.00473543	0.00716288	0.508544	-0.0006153	0.00716288	0.931545
rs114155291	6	27470253	G	0.0286	0.0314937	0.0208983	0.131811	41207	0.027833	-0.0455062	0.0208986	0.0294451	-0.0776889	0.0208986	0.000201269	-0.0789675	0.0208986	0.000157711
rs6911865	6	27470778	T	0.3879	-0.00311671	0.00679021	0.646234	45674	0.356859	-0.0109942	0.00679015	0.105418	-0.0122964	0.00679015	0.0701532	-0.0208684	0.00679015	0.0021168
rs10946933	6	27471098	G	0.3073	0.000745821	0.00717136	0.917169	45674	0.284294	0.0104805	0.00717128	0.143892	0.00366762	0.00717128	0.609048	-0.00216486	0.00717128	0.762744
rs12529756	6	27471448	C	0.4781	0.014281	0.00697316	0.04056	41207	0.484095	-0.0158092	0.00697343	0.0233861	-0.00617338	0.00697343	0.37601	-0.0108856	0.00697343	0.11852
rs9468140	6	27471515	A	0.3881	-0.00302136	0.00678957	0.65632	45674	0.355865	-0.0100251	0.00678951	0.139793	-0.0103858	0.00678951	0.126096	-0.0190288	0.00678951	0.00506807
rs143715892	6	27471695	C	0.0047	0.027878	0.0655953	0.670837	24842	0.0109344	0.0494622	0.0655943	0.450812	-0.0409894	0.0655943	0.532041	-0.0317605	0.0655943	0.628246
rs12212404	6	27472026	A	0.1676	-0.0121068	0.0111276	0.276595	28944	0.152087	0.0122378	0.0111276	0.271432	0.0143749	0.0111276	0.19642	0.00847002	0.0111276	0.446555
rs6929563	6	27472223	T	0.3947	0.00206057	0.00855008	0.809555	28629	0.237575	0.0333061	0.00854994	9.8005e-05	0.0264765	0.00854994	0.00195692	0.0189783	0.00854994	0.0264393
rs12212632	6	27472416	C	0.0806	-0.00605264	0.0127963	0.636213	41207	0.0695825	-0.0694754	0.0127962	5.65452e-08	-0.0500151	0.0127962	9.28311e-05	-0.0632365	0.0127962	7.73911e-07
rs9468141	6	27474527	G	0.3881	-0.00337441	0.00678957	0.619189	45674	0.355865	-0.0116751	0.00678951	0.0855096	-0.0131676	0.00678951	0.0524528	-0.0213199	0.00678951	0.00168877
rs12189640	6	27474657	C	0.0796	-0.0115393	0.0122238	0.34517	45674	0.0695825	-0.0690862	0.0122238	1.5879e-08	-0.050486	0.0122238	3.62538e-05	-0.0625658	0.0122238	3.08189e-07
rs58616630	6	27474715	G	0.0868	-0.0240142	0.0123721	0.0522583	41207	0.0705765	0.0392346	0.0123725	0.00151855	0.0472209	0.0123725	0.0001353	0.0141812	0.0123725	0.251717
rs2393963	6	27475100	G	0.4788	0.0140989	0.00697275	0.0431764	41207	0.483101	-0.0164614	0.00697301	0.0182389	-0.00697388	0.00697301	0.31725	-0.0112362	0.00697301	0.107097
rs4413607	6	27475120	C	0.4353	-0.007621	0.00667338	0.253454	45674	0.446322	0.00314068	0.0066734	0.637908	-0.00862457	0.0066734	0.196225	0.00423508	0.0066734	0.525676
rs2393964	6	27475144	C	0.4353	-0.00761433	0.00667338	0.25387	45674	0.446322	0.00314735	0.0066734	0.637193	-0.0086179	0.0066734	0.196572	0.00424175	0.0066734	0.525024
rs4713109	6	27476268	G	0.3882	-0.0035983	0.00678924	0.596112	45674	0.355865	-0.0118986	0.00678919	0.0796748	-0.013391	0.00678919	0.0485641	-0.0215429	0.00678919	0.00150808
rs6931577	6	27476327	T	0.0242	-0.0864185	0.0226642	0.00013729	41207	0.0397614	-0.124583	0.0226679	3.88533e-08	-0.0821663	0.0226679	0.000289203	-0.0356421	0.0226679	0.115868
rs12213302	6	27476561	A	0.0497	-0.0340269	0.0160277	0.0337539	41207	0.0437376	0.000705329	0.0160284	0.9649	0.0240392	0.0160284	0.13367	0.0748928	0.0160284	2.9756e-06
rs6931659	6	27476592	A	0.2715	-0.00201297	0.00783258	0.797179	41207	0.236581	0.031969	0.00783249	4.47278e-05	0.0242037	0.00783249	0.00200041	0.0153398	0.00783249	0.0501734
rs9468143	6	27476679	T	0.0287	0.032567	0.0208629	0.118524	41207	0.027833	-0.0443027	0.0208632	0.0337137	-0.0764309	0.0208632	0.000248867	-0.0777074	0.0208632	0.00019562
rs13217248	6	27476949	G	0.3083	0.000429893	0.00716489	0.952156	45674	0.285288	0.0106059	0.00716481	0.138799	0.00400589	0.00716481	0.57609	-0.00134628	0.00716481	0.850953
rs75968505	6	27476996	C	0.0806	-0.00633416	0.0127963	0.6206	41207	0.0695825	-0.0697569	0.0127962	4.9976e-08	-0.0502966	0.0127962	8.47328e-05	-0.063518	0.0127962	6.9115e-07
rs13217162	6	27477099	C	0.3082	0.000343946	0.00716554	0.961716	45674	0.285288	0.0105209	0.00716546	0.142028	0.00392026	0.00716546	0.584306	-0.00143239	0.00716546	0.841557
rs9468144	6	27477458	C	0.0207	0.0380985	0.0293517	0.194287	28629	0.027833	-0.0520439	0.0293521	0.0762135	-0.0897196	0.0293521	0.00223811	-0.0912165	0.0293521	0.0018857
rs4713110	6	27477726	T	0.3081	0.000530297	0.00716618	0.94101	45674	0.285288	0.0107082	0.0071661	0.135103	0.00410694	0.0071661	0.566573	-0.0012462	0.0071661	0.861942
rs12205044	6	27478990	G	0.0795	-0.0120963	0.0122308	0.322663	45674	0.0695825	-0.0696763	0.0122308	1.22088e-08	-0.0510653	0.0122308	2.978e-05	-0.0631521	0.0122308	2.42545e-07
rs11754166	6	27479180	A	0.0041	0.213119	0.0701973	0.00239739	24842	0.0139165	-0.129889	0.0702089	0.064308	-0.00758492	0.0702089	0.913969	0.042392	0.0702089	0.545977
rs13212050	6	27479609	T	0.2868	0.0102957	0.00859408	0.230917	33096	0.295229	0.0234545	0.00859413	0.00635022	0.017662	0.00859413	0.039867	0.0105097	0.00859413	0.221369
rs11962403	6	27480131	T	0.0039	0.222378	0.071967	0.00200156	24842	0.0129225	-0.109292	0.0719794	0.12892	0.00710967	0.0719794	0.921318	0.0615741	0.0719794	0.392307
rs2205829	6	27480227	G	0.4875	0.0127882	0.00661917	0.0533595	45674	0.493042	-0.0133962	0.00661936	0.0429921	-0.00352385	0.00661936	0.59448	-0.0082576	0.00661936	0.212217
rs2205830	6	27480307	T	0.4358	0.0100736	0.0070248	0.151572	41207	0.393638	0.00221056	0.00702489	0.753008	-0.00582891	0.00702489	0.406679	-0.0160835	0.00702489	0.0220501
rs2205831	6	27480308	C	0.4305	0.00244118	0.00703511	0.728591	41207	0.393638	-0.00543317	0.00703503	0.439935	-0.0134843	0.00703503	0.0552724	-0.0237537	0.00703503	0.000734194
rs34573979	6	27480526	T	0.0869	-0.0241253	0.0123656	0.051057	41207	0.0705765	0.0390905	0.012366	0.00157166	0.0470726	0.012366	0.000140886	0.0140502	0.012366	0.255877
rs6918131	6	27480917	G	0.3163	0.00287444	0.00711495	0.686213	45674	0.294235	0.0139785	0.00711489	0.0494506	0.00833782	0.00711489	0.241244	0.0016297	0.00711489	0.818826
rs7756377	6	27481661	G	0.3174	0.00282912	0.00710833	0.69063	45674	0.295229	0.0143643	0.00710827	0.0433012	0.0089308	0.00710827	0.208973	0.00269245	0.00710827	0.704853
rs7776338	6	27481671	T	0.3165	0.00300911	0.00711374	0.672295	45674	0.295229	0.0145531	0.00711368	0.0407767	0.00911544	0.00711368	0.200055	0.00287234	0.00711368	0.686376
rs13215560	6	27481939	A	0.3882	-0.00341499	0.00678925	0.614964	45674	0.355865	-0.0117153	0.00678919	0.0844237	-0.0132077	0.00678919	0.051727	-0.0213596	0.00678919	0.0016545
rs2294308	6	27483260	T	0.3969	-0.00127815	0.0067627	0.850093	45674	0.364811	-0.00844192	0.00676262	0.211914	-0.00918312	0.00676262	0.174488	-0.018562	0.00676262	0.006055
rs2294309	6	27483816	G	0.3972	-0.00129827	0.00676182	0.847742	45674	0.365805	-0.00807412	0.00676175	0.232444	-0.00863192	0.00676175	0.20175	-0.0175982	0.00676175	0.00925153
rs2142706	6	27483876	C	0.1156	0.0106872	0.0108942	0.326593	41207	0.0894632	0.0471278	0.0108942	1.51877e-05	0.030791	0.0108942	0.00470805	0.0209632	0.0108942	0.054323
rs116276131	6	27483965	A	0.0576	-0.0330103	0.0149503	0.0272443	41207	0.0506958	-0.00117809	0.014951	0.937194	0.0270015	0.014951	0.0709187	0.0624679	0.014951	2.93865e-05
rs12191373	6	27484330	T	0.0795	-0.0118272	0.0122308	0.333544	45674	0.0695825	-0.0694072	0.0122308	1.38863e-08	-0.0507963	0.0122308	3.27941e-05	-0.0628831	0.0122308	2.72744e-07
rs4478400	6	27486303	C	0.309	0.000522709	0.00716039	0.941806	45674	0.287276	0.0114908	0.00716032	0.108541	0.0068419	0.00716032	0.339309	0.00186887	0.00716032	0.794089
rs7774613	6	27486633	T	0.3112	0.00312238	0.0075238	0.678142	41207	0.287276	0.0152557	0.00752373	0.042593	0.0104311	0.00752373	0.165615	0.00490163	0.00752373	0.514731
rs138087422	6	27487271	T	0.0295	-0.0128862	0.0265149	0.626967	24842	0.0159046	0.00349781	0.0265145	0.895047	0.000796866	0.0265145	0.976024	0.040115	0.0265145	0.130293
rs72841397	6	27488423	A	0.0728	-0.0033385	0.0134076	0.803361	41207	0.0636183	-0.060998	0.0134075	5.37603e-06	-0.0372213	0.0134075	0.00550051	-0.0517911	0.0134075	0.000112071
rs970668	6	27488602	T	0.1276	0.0126635	0.00991663	0.201602	45674	0.10338	0.0438979	0.0099167	9.57007e-06	0.0158411	0.0099167	0.110172	0.00408055	0.0099167	0.680719
rs9468149	6	27488624	T	0.062	0.0161072	0.0137199	0.240395	45674	0.0805169	-0.0179491	0.01372	0.190789	-0.0308774	0.01372	0.0244142	-0.0214915	0.01372	0.117245
rs72841398	6	27489114	C	0.0769	0.00211803	0.0130743	0.871306	41207	0.0685885	-0.0596152	0.0130741	5.12046e-06	-0.0410384	0.0130741	0.00169579	-0.0579265	0.0130741	9.39599e-06
rs185466863	6	27489206	A	0.0343	0.0163835	0.0191396	0.391998	41207	0.0238569	-0.0321527	0.0191395	0.0929748	-0.0710039	0.0191395	0.000207418	-0.0636525	0.0191395	0.00088195
rs147294813	6	27489429	G	0.0173	0.297427	0.0343568	4.84343e-18	24842	0.0198807	0.153766	0.0344079	7.86153e-06	0.171519	0.0344079	6.2007e-07	0.163247	0.0344079	2.09059e-06
rs113149542	6	27489547	C	0.0041	0.241746	0.0701935	0.000573176	24842	0.0129225	-0.0817648	0.0702089	0.244183	0.0317732	0.0702089	0.650871	0.084898	0.0702089	0.226578
rs72841399	6	27489832	G	0.0768	0.00286497	0.0130821	0.82665	41207	0.0685885	-0.0589051	0.0130819	6.7067e-06	-0.0403172	0.0130819	0.00205679	-0.0572154	0.0130819	1.222e-05
rs72841400	6	27489911	G	0.0768	0.00287805	0.0130821	0.825871	41207	0.0685885	-0.058892	0.0130819	6.73834e-06	-0.0403041	0.0130819	0.00206371	-0.0572023	0.0130819	1.22761e-05
rs9461388	6	27490429	C	0.0297	0.0342259	0.0205191	0.0953157	41207	0.027833	-0.017008	0.0205196	0.407178	-0.0524013	0.0205196	0.0106578	-0.0573292	0.0205196	0.00520797
rs79395596	6	27490796	T	0.0768	0.00286497	0.0130821	0.82665	41207	0.0685885	-0.0589051	0.0130819	6.7067e-06	-0.0403172	0.0130819	0.00205679	-0.0572154	0.0130819	1.222e-05
rs60888769	6	27490922	G	0.0705	0.00786893	0.0163256	0.629806	28629	0.0685885	-0.0563832	0.0163254	0.000552918	-0.0370484	0.0163254	0.0232454	-0.0546255	0.0163254	0.000819703
rs56099947	6	27490937	T	0.0705	0.0079179	0.0163256	0.627676	28629	0.0685885	-0.0563342	0.0163254	0.000559101	-0.0369994	0.0163254	0.0234283	-0.0545766	0.0163254	0.000828616
rs6903928	6	27491131	C	0.109	0.0146705	0.01341	0.273955	28629	0.102386	0.0542392	0.01341	5.23954e-05	0.0225557	0.01341	0.092568	0.00961427	0.01341	0.473407
rs57075114	6	27491169	G	0.0771	0.00352585	0.0130587	0.78716	41207	0.0685885	-0.0581339	0.0130586	8.51575e-06	-0.0395792	0.0130586	0.00243821	-0.0564472	0.0130586	1.54184e-05
rs6904596	6	27491299	A	0.0955	-0.0281115	0.0118514	0.0176921	41207	0.0815109	0.027334	0.0118521	0.0210956	0.0427814	0.0118521	0.000306642	0.0189507	0.0118521	0.109833
rs115309746	6	27491562	A	0.0768	0.00285189	0.0130821	0.827429	41207	0.0685885	-0.0589182	0.0130819	6.67521e-06	-0.0403303	0.0130819	0.00204989	-0.0572284	0.0130819	1.21641e-05
rs9461389	6	27491740	A	0.1302	0.0193973	0.0103507	0.0609304	41207	0.102386	0.0560401	0.010351	6.16482e-08	0.0266994	0.010351	0.00989744	0.0147149	0.010351	0.155147
rs72845005	6	27492378	G	0.0694	0.0277245	0.016444	0.0917958	28629	0.0685885	-0.0369965	0.0164445	0.0244631	-0.0175206	0.0164445	0.286678	-0.035226	0.0164445	0.0321842
rs80292863	6	27492671	C	0.0095	-0.0993819	0.0462457	0.0316344	24842	0.0129225	-0.0968092	0.046249	0.0363299	-0.0555986	0.046249	0.229302	-0.0795875	0.046249	0.0852785
rs9468152	6	27492906	C	0.1354	0.013631	0.0122141	0.264422	28629	0.149105	-0.040316	0.0122142	0.00096428	-0.036962	0.0122142	0.00247692	-0.0405553	0.0122142	0.000899082
rs72845006	6	27492958	A	0.0695	0.00741163	0.0164338	0.65199	28629	0.0685885	-0.0572663	0.0164335	0.000492658	-0.0378034	0.0164335	0.0214268	-0.055497	0.0164335	0.000732665
rs72845008	6	27492961	G	0.0694	0.00733435	0.0164447	0.655597	28629	0.0685885	-0.0573866	0.0164445	0.000483533	-0.0379108	0.0164445	0.0211454	-0.0556162	0.0164445	0.000719458
rs149468717	6	27493519	G	0.0688	0.0272089	0.0165102	0.0993527	28629	0.0685885	-0.0377728	0.0165107	0.0221508	-0.0182185	0.0165107	0.269839	-0.0359952	0.0165107	0.0292493
rs71537571	6	27493648	A	0.4255	0.000642404	0.00845268	0.939419	28629	0.379722	0.010695	0.00845254	0.205764	0.00422307	0.00845254	0.617342	-0.005866	0.00845254	0.487687
rs9468153	6	27495121	A	0.1381	0.00619527	0.00959021	0.518279	45674	0.149105	-0.0420729	0.00959015	1.14875e-05	-0.0395613	0.00959015	3.7041e-05	-0.0427331	0.00959015	8.35282e-06
rs11757748	6	27495293	G	0.0043	0.227174	0.0685498	0.000919715	24842	0.0139165	-0.107796	0.0685635	0.115904	0.0116423	0.0685635	0.865165	0.060448	0.0685635	0.377974
rs80202840	6	27495416	G	0.06	0.0165744	0.0146676	0.258476	41207	0.0805169	-0.0217569	0.0146676	0.137987	-0.0343013	0.0146676	0.0193578	-0.0239147	0.0146676	0.103009
rs2393965	6	27496542	T	0.0234	-0.000898676	0.023043	0.96889	41207	0.0228628	0.00247522	0.0230427	0.914457	-0.0363862	0.0230427	0.114318	-0.032216	0.0230427	0.162083
rs6908155	6	27497148	A	0.2536	-0.00283368	0.00960569	0.767994	28629	0.250497	0.0235754	0.00960553	0.0141137	-0.00152105	0.00960553	0.87418	0.00762986	0.00960553	0.42701
rs190547981	6	27497693	A	0.0241	0.0817348	0.0227104	0.000319443	41207	0.0198807	0.102029	0.0227137	7.05772e-06	0.0500883	0.0227137	0.0274401	0.0391595	0.0227137	0.0846994
rs78644448	6	27497892	G	0.0601	0.0173382	0.0146561	0.236809	41207	0.0805169	-0.0209632	0.0146562	0.152622	-0.0334978	0.0146562	0.0222794	-0.0231193	0.0146562	0.114694
rs13201411	6	27498217	G	0.3784	0.010558	0.00718228	0.141562	41207	0.355865	0.00566972	0.00718238	0.429882	0.00239752	0.00718238	0.738527	-0.0114995	0.00718238	0.109362
rs12208078	6	27498581	G	0.3784	0.010558	0.00718228	0.141562	41207	0.354871	0.00524122	0.00718238	0.465554	0.00179594	0.00718238	0.80255	-0.0125534	0.00718238	0.0804976
rs6456795	6	27498955	C	0.2191	0.01295	0.00799878	0.105447	45674	0.191849	-0.00419495	0.00799892	0.599973	-0.010971	0.00799892	0.170202	-0.0229768	0.00799892	0.0040725
rs9468154	6	27499077	G	0.06	0.016721	0.0146676	0.254286	41207	0.0805169	-0.0216102	0.0146676	0.140662	-0.0341546	0.0146676	0.0198819	-0.023768	0.0146676	0.105138
rs75857489	6	27500166	G	0.0259	-0.0771846	0.0219274	0.000431547	41207	0.0427435	-0.133068	0.0219305	1.29726e-09	-0.0951878	0.0219305	1.42199e-05	-0.0490916	0.0219305	0.0251878
rs72845011	6	27500822	G	0.0767	0.00337719	0.0130899	0.796407	41207	0.0685885	-0.0584298	0.0130897	8.05225e-06	-0.0398308	0.0130897	0.00234305	-0.056739	0.0130897	1.46009e-05
rs146084168	6	27501298	G	0.0107	0.000305241	0.0436058	0.994415	24842	0.0119284	0.0235448	0.043605	0.589226	0.0268482	0.043605	0.538083	-0.024448	0.043605	0.575022
rs10946935	6	27501345	T	0.3762	0.00758807	0.00682995	0.266568	45674	0.355865	0.00317285	0.00682996	0.642255	-0.00017764	0.00682996	0.97925	-0.012695	0.00682996	0.0630671
rs72845012	6	27501986	A	0.0767	0.00308921	0.0130899	0.813433	41207	0.0685885	-0.0587177	0.0130897	7.26442e-06	-0.0401188	0.0130897	0.00217738	-0.057027	0.0130897	1.32083e-05
rs10946936	6	27502893	G	0.3773	0.0110383	0.00718637	0.124538	41207	0.354871	0.00571849	0.00718649	0.42619	0.00227124	0.00718649	0.751969	-0.0120863	0.00718649	0.0926055
rs111979087	6	27506910	A	0.0603	0.0183063	0.0146333	0.210934	41207	0.0805169	-0.0199356	0.0146334	0.173093	-0.0324507	0.0146334	0.0265839	-0.0220883	0.0146334	0.131186
rs12215012	6	27507494	C	0.3786	0.0110452	0.00718152	0.124049	41207	0.352883	0.00349935	0.00718164	0.626072	-7.68765e-05	0.00718164	0.991459	-0.0139388	0.00718164	0.0522705
rs143813842	6	27508083	G	0.0301	0.130669	0.024447	9.04171e-08	28629	0.0149105	0.158602	0.0244588	8.90624e-11	0.135801	0.0244588	2.82037e-08	0.121697	0.0244588	6.50454e-07
rs112183440	6	27508503	C	0.0059	0.322056	0.0833261	0.000111089	12264	0.0139165	0.0358599	0.0833735	0.667114	0.137907	0.0833735	0.0981101	0.179606	0.0833735	0.0312217
rs76845287	6	27508802	C	0.0261	-0.0772238	0.0218455	0.000407775	41207	0.0427435	-0.132899	0.0218485	1.18153e-09	-0.0951597	0.0218485	1.32805e-05	-0.0492357	0.0218485	0.0242274
rs13195636	6	27509493	C	0.0863	-0.0192996	0.0117824	0.101422	45674	0.0705765	0.0379127	0.0117827	0.00129238	0.0468855	0.0117827	6.91481e-05	0.0168445	0.0117827	0.152832
rs11751859	6	27509696	A	0.0043	0.224913	0.0685501	0.0010344	24842	0.0139165	-0.110057	0.0685635	0.108454	0.00938112	0.0685635	0.89117	0.0581869	0.0685635	0.396073
rs11753029	6	27510961	A	0.0043	0.224913	0.0685501	0.0010344	24842	0.0139165	-0.110057	0.0685635	0.108454	0.00938112	0.0685635	0.89117	0.0581869	0.0685635	0.396073
rs2064092	6	27511371	A	0.0675	0.0348532	0.013187	0.0082175	45674	0.0944334	-0.0259082	0.0131879	0.0494665	-0.0258775	0.0131879	0.0497363	-0.0131487	0.0131879	0.31875
rs115030474	6	27512220	T	0.0706	0.00668911	0.0163149	0.681806	28629	0.0705765	-0.0638699	0.0163147	9.04507e-05	-0.0467112	0.0163147	0.00419466	-0.0657105	0.0163147	5.63265e-05
rs79018549	6	27513460	A	0.0767	0.00422803	0.0130899	0.746695	41207	0.0695825	-0.0606498	0.0130897	3.5973e-06	-0.040743	0.0130897	0.0018545	-0.0594099	0.0130897	5.66099e-06
rs4711156	6	27513562	G	0.0246	-0.0080099	0.0213597	0.70766	45674	0.0228628	-0.00503931	0.0213595	0.813488	-0.0429142	0.0213595	0.0445226	-0.0389189	0.0213595	0.0684416
rs375814442	6	27514492	T	0.0316	-0.0352605	0.0238892	0.139944	28629	0.0318091	-0.0457938	0.0238897	0.0552525	-0.0128798	0.0238897	0.589795	-0.01514	0.0238897	0.526246
rs112501983	6	27514671	T	0.0043	0.225255	0.06855	0.00101621	24842	0.0139165	-0.109714	0.0685635	0.109558	0.00972372	0.0685635	0.887222	0.0585295	0.0685635	0.393297
rs6911283	6	27515505	G	0.1105	-0.00720317	0.0123979	0.56124	33096	0.105368	0.0281436	0.0123978	0.0232043	-0.00392638	0.0123978	0.75147	-0.0166043	0.0123978	0.180473
rs6910838	6	27515519	A	0.376	0.00814214	0.00683065	0.233261	45674	0.356859	0.00288883	0.00683069	0.672354	-7.62051e-05	0.00683069	0.991099	-0.0134465	0.00683069	0.0490063
rs72845016	6	27515544	T	0.0551	0.0235553	0.0152659	0.122831	41207	0.054672	-0.0138099	0.0152662	0.365674	0.0122278	0.0152662	0.423148	-0.0187911	0.0152662	0.218361
rs6933926	6	27515626	T	0.2058	0.0215878	0.00818341	0.00833966	45674	0.203777	0.013286	0.00818395	0.104498	-0.00559664	0.00818395	0.494067	-0.00756769	0.00818395	0.355122
rs6915987	6	27515776	G	0.405	0.0179409	0.00673962	0.00776779	45674	0.379722	0.0167187	0.00674007	0.0131203	0.0135918	0.00674007	0.043741	0.000635969	0.00674007	0.924826
rs141657379	6	27516579	C	0.0363	-0.0105688	0.0223441	0.636213	28629	0.0685885	0.0281257	0.0223438	0.208114	0.0600811	0.0223438	0.00716808	0.100707	0.0223438	6.57085e-06
rs77129778	6	27516668	T	0.078	0.029592	0.0155829	0.0575645	28629	0.0656064	0.0473658	0.0155836	0.00237007	0.0416014	0.0155836	0.00759518	0.0183263	0.0155836	0.239597
rs4711157	6	27516738	G	0.1295	0.0187156	0.0103745	0.0712313	41207	0.102386	0.0554426	0.0103748	9.09371e-08	0.0260346	0.0103748	0.0120936	0.0140225	0.0103748	0.176505
rs4713112	6	27516833	G	0.3764	0.00837944	0.00682921	0.219823	45674	0.356859	0.00312723	0.00682924	0.647012	0.000162826	0.00682924	0.980978	-0.0132046	0.00682924	0.0531699
rs77933190	6	27517294	T	0.0352	-0.074029	0.0226735	0.00109464	28629	0.0437376	-0.1277	0.0226773	1.7898e-08	-0.0928966	0.0226773	4.19529e-05	-0.0537838	0.0226773	0.0177066
rs7763685	6	27517955	A	0.1291	0.0123539	0.00986735	0.21057	45674	0.106362	0.0426827	0.00986741	1.52101e-05	0.00801512	0.00986741	0.41663	-0.00084135	0.00986741	0.93205
rs7764081	6	27517977	G	0.2061	0.0221895	0.00817896	0.00666771	45674	0.203777	0.013844	0.00817953	0.0905485	-0.0051383	0.00817953	0.52988	-0.00711975	0.00817953	0.384063
rs6934295	6	27518770	G	0.1283	0.0126736	0.00989351	0.200194	45674	0.104374	0.0417438	0.00989358	2.45088e-05	0.011668	0.00989358	0.238259	0.00215546	0.00989358	0.827535
rs6934437	6	27519138	A	0.2055	0.02536	0.00861998	0.003261	41207	0.203777	0.0160997	0.00862078	0.0618251	-0.00276204	0.00862078	0.74867	-0.00515531	0.00862078	0.549833
rs6934794	6	27519345	A	0.2059	0.0238581	0.0081818	0.00354551	45674	0.203777	0.0155096	0.00818248	0.0580314	-0.00347952	0.00818248	0.670661	-0.00546168	0.00818248	0.504462
rs113351089	6	27519522	G	0.0043	0.225118	0.06855	0.00102345	24842	0.0139165	-0.109851	0.0685635	0.109115	0.00958668	0.0685635	0.888801	0.0583924	0.0685635	0.394406
rs71559031	6	27519947	A	0.0675	-0.0396917	0.0138831	0.00424979	41207	0.0675944	0.0140429	0.0138843	0.311814	0.00914487	0.0138843	0.510121	0.0570605	0.0138843	3.96136e-05
rs9468155	6	27520054	T	0.0623	0.0196573	0.0136889	0.151002	45674	0.0805169	-0.0143223	0.0136891	0.295441	-0.0272216	0.0136891	0.0467499	-0.0178568	0.0136891	0.192079
rs189315087	6	27520385	T	0.0167	0.131883	0.0271756	1.21608e-06	41207	0.0228628	0.135863	0.0271831	5.79003e-07	0.140235	0.0271831	2.4837e-07	0.116351	0.0271831	1.86655e-05
rs9468156	6	27520477	C	0.2061	0.0259266	0.00861063	0.00260389	41207	0.203777	0.0166763	0.00861148	0.0528033	-0.00216505	0.00861148	0.801494	-0.00455574	0.00861148	0.596784
rs137933279	6	27520501	G	0.0779	0.00733035	0.0129971	0.572754	41207	0.0705765	-0.0551835	0.012997	2.1774e-05	-0.0348991	0.012997	0.00724918	-0.0533648	0.012997	4.02659e-05
rs13209332	6	27520752	A	0.0863	-0.0195117	0.0117824	0.0977218	45674	0.0705765	0.0377006	0.0117827	0.00137586	0.0466735	0.0117827	7.45742e-05	0.0166324	0.0117827	0.158068
rs35848276	6	27521096	T	0.0855	-0.0237678	0.0124569	0.0563912	41207	0.0705765	0.0399146	0.0124573	0.0013548	0.0479557	0.0124573	0.00011831	0.0146895	0.0124573	0.238325
rs34965299	6	27521856	G	0.088	-0.0245909	0.0122955	0.0455003	41207	0.0705765	0.0382664	0.0122959	0.00185747	0.0462033	0.0122959	0.000171541	0.0133681	0.0122959	0.27695
rs9468157	6	27521890	C	0.1269	0.0139954	0.00993992	0.159131	45674	0.101392	0.0465944	0.00994003	2.76492e-06	0.0169713	0.00994003	0.0877543	0.0062387	0.00994003	0.530244
rs9468158	6	27522130	A	0.1278	0.0129425	0.00991	0.191553	45674	0.102386	0.0462646	0.00991008	3.03499e-06	0.0172529	0.00991008	0.0816938	0.0065605	0.00991008	0.507969
rs9468159	6	27522374	A	0.0621	0.0256226	0.0137093	0.0616228	45674	0.0795229	-0.00997823	0.0137097	0.46672	-0.0236175	0.0137097	0.0849443	-0.0157135	0.0137097	0.251726
rs66785117	6	27523298	G	0.088	-0.0245418	0.0122955	0.0459339	41207	0.0705765	0.0383156	0.0122959	0.00183246	0.0462525	0.0122959	0.000168821	0.0134172	0.0122959	0.275187
rs112750820	6	27523513	G	0.0245	-0.0601564	0.0225305	0.00758512	41207	0.0208748	-0.0663461	0.0225322	0.00323469	-0.0809674	0.0225322	0.000326373	-0.110695	0.0225322	8.98057e-07
rs140365013	6	27523869	A	0.088	-0.0245786	0.0122955	0.0456084	41207	0.0705765	0.0382787	0.0122959	0.00185119	0.0462156	0.0122959	0.000170857	0.0133804	0.0122959	0.276509
rs111376012	6	27523951	T	0.0043	0.224981	0.0685501	0.00103074	24842	0.0139165	-0.109988	0.0685635	0.108674	0.00944964	0.0685635	0.89038	0.0582554	0.0685635	0.395517
rs72845025	6	27524443	C	0.0778	0.00747771	0.0130047	0.565291	41207	0.0705765	-0.0550729	0.0130046	2.28677e-05	-0.0347766	0.0130046	0.00749133	-0.0532532	0.0130046	4.22262e-05
rs113039786	6	27525053	T	0.0043	0.224707	0.0685501	0.00104545	24842	0.0139165	-0.110262	0.0685635	0.107796	0.00917555	0.0685635	0.893541	0.0579813	0.0685635	0.397743
rs4272217	6	27525126	G	0.2057	0.0259797	0.00861683	0.00256979	41207	0.203777	0.0167228	0.00861767	0.0523159	-0.00213215	0.00861767	0.804586	-0.00452456	0.00861767	0.599561
rs148194758	6	27525198	T	0.0256	0.0964923	0.0220503	1.20877e-05	41207	0.0149105	0.12671	0.0220552	9.18461e-09	0.102044	0.0220552	3.71449e-06	0.086786	0.0220552	8.3216e-05
rs62401379	6	27526027	G	0.0144	-0.0770109	0.0292373	0.00843855	41207	0.0109344	-0.0646193	0.0292394	0.0271045	-0.116548	0.0292394	6.71941e-05	-0.139321	0.0292394	1.88999e-06
rs144854422	6	27526537	C	0.0061	0.017228	0.0576187	0.76494	24842	0.0119284	0.0080236	0.0576176	0.889248	-0.0568144	0.0576176	0.324104	-0.0638872	0.0576176	0.267511
rs140050846	6	27526821	G	0.0112	-0.0454448	0.0426312	0.286424	24842	0.0149105	-0.026588	0.0426313	0.532842	0.0156125	0.0426313	0.714199	0.0492676	0.0426313	0.247817
rs6908024	6	27526897	G	0.1273	0.0130336	0.0099266	0.189183	45674	0.102386	0.0464115	0.00992667	2.93328e-06	0.0173512	0.00992667	0.0804742	0.00664097	0.00992667	0.503494
rs78206020	6	27527013	C	0.0043	0.224707	0.0685501	0.00104545	24842	0.0139165	-0.110262	0.0685635	0.107796	0.00917555	0.0685635	0.893541	0.0579813	0.0685635	0.397743
rs6908295	6	27527205	C	0.2058	0.026354	0.00861525	0.00222077	41207	0.204771	0.0177345	0.00861612	0.0395619	-0.000850653	0.00861612	0.921354	-0.00325523	0.00861612	0.705574
rs72845027	6	27528199	C	0.0785	0.00588	0.0129515	0.649829	41207	0.0705765	-0.0564147	0.0129514	1.32535e-05	-0.0362015	0.0129514	0.00518716	-0.0546025	0.0129514	2.4873e-05
rs72845028	6	27528408	C	0.0785	0.00585409	0.0129515	0.651269	41207	0.0705765	-0.0564406	0.0129514	1.3133e-05	-0.0362274	0.0129514	0.00515515	-0.0546284	0.0129514	2.46535e-05
rs16867857	6	27528600	G	0.0271	0.0373697	0.0203761	0.066654	45674	0.0477137	-0.00579544	0.0203766	0.776091	-0.00853156	0.0203766	0.67544	0.0133553	0.0203766	0.512195
rs6915266	6	27528643	G	0.3771	0.00977577	0.00682666	0.152144	45674	0.356859	0.00450477	0.00682674	0.509336	0.00152975	0.00682674	0.822693	-0.0118855	0.00682674	0.0816789
rs7757623	6	27529660	A	0.0245	-0.00712693	0.0214022	0.739134	45674	0.0228628	-0.00415044	0.021402	0.846232	-0.0421006	0.021402	0.0491675	-0.0380974	0.021402	0.0750616
rs6456797	6	27529908	T	0.0241	-0.00826308	0.0215746	0.70172	45674	0.0228628	-0.00526261	0.0215744	0.807286	-0.0435186	0.0215744	0.0436812	-0.0394831	0.0215744	0.0672367
rs2142704	6	27530562	G	0.1298	0.0191739	0.0103643	0.0643135	41207	0.102386	0.0558647	0.0103646	7.04749e-08	0.0264856	0.0103646	0.0106067	0.0144854	0.0103646	0.162237
rs76833486	6	27531570	T	0.0514	-0.0131251	0.0157753	0.405409	41207	0.0397614	0.0376268	0.0157753	0.0170709	0.00397836	0.0157753	0.800894	-0.00798193	0.0157753	0.612872
rs146791416	6	27532093	T	0.0271	0.0913747	0.0257321	0.00038377	28629	0.0318091	0.0800267	0.0257373	0.0018749	0.0928746	0.0257373	0.000307902	0.0800979	0.0257373	0.00185742
rs72845030	6	27532643	G	0.0768	0.0201589	0.0130817	0.123317	41207	0.0705765	-0.0427635	0.0130819	0.00107964	-0.0223466	0.0130819	0.0875982	-0.040933	0.0130819	0.00175415
rs1028311	6	27532950	T	0.1278	0.0124965	0.00991001	0.207309	45674	0.104374	0.0416152	0.00991008	2.67768e-05	0.0114892	0.00991008	0.246314	0.00196086	0.00991008	0.843151
rs78643891	6	27533351	A	0.017	0.131757	0.0269388	1.00325e-06	41207	0.0218688	0.130153	0.0269462	1.36476e-06	0.132289	0.0269462	9.1365e-07	0.114397	0.0269462	2.18222e-05
rs75463813	6	27533953	A	0.0257	0.0333497	0.022013	0.129772	41207	0.0477137	-0.0157453	0.0220134	0.474449	-0.0178053	0.0220134	0.418607	0.00699526	0.0220134	0.750657
rs12209038	6	27534185	A	0.0511	-0.0335665	0.0158183	0.0338377	41207	0.0427435	-0.00123042	0.015819	0.938002	0.0210918	0.015819	0.182426	0.0742528	0.015819	2.6804e-06
rs1022486	6	27534240	A	0.2056	0.0222177	0.00818633	0.00664762	45674	0.203777	0.0138646	0.0081869	0.0903582	-0.00513474	0.0081869	0.530535	-0.00711797	0.0081869	0.384609
rs10484399	6	27534528	G	0.0862	-0.0150071	0.0117888	0.203018	45674	0.0695825	0.0412561	0.0117888	0.000465971	0.0496879	0.0117888	2.49974e-05	0.0195164	0.0117888	0.0978245
rs149621211	6	27534836	C	0.0778	0.00750372	0.0130047	0.563939	41207	0.0705765	-0.0550469	0.0130046	2.30721e-05	-0.0347506	0.0130046	0.00753613	-0.0532272	0.0130046	4.25923e-05
rs74344217	6	27534896	G	0.065	0.0334434	0.014129	0.0179329	41207	0.0944334	-0.0350959	0.0141298	0.0129984	-0.034021	0.0141298	0.0160515	-0.0197548	0.0141298	0.162087
rs72845031	6	27535404	T	0.0779	0.00757729	0.0129971	0.559893	41207	0.0705765	-0.0549365	0.012997	2.36958e-05	-0.0346522	0.012997	0.00767197	-0.0531179	0.012997	4.37084e-05
rs4236044	6	27535562	T	0.1304	0.0177711	0.0103441	0.0857966	41207	0.102386	0.05439	0.0103443	1.45654e-07	0.0250685	0.0103443	0.0153756	0.0130918	0.0103443	0.205656
rs10456356	6	27535795	C	0.0511	-0.0336456	0.0158183	0.0334201	41207	0.0427435	-0.00130951	0.015819	0.934026	0.0210127	0.015819	0.184072	0.0741738	0.015819	2.74671e-06
rs139611473	6	27536952	T	0.0286	0.0335207	0.0208982	0.108714	41207	0.0238569	-0.0260279	0.0208986	0.212971	-0.0610831	0.0208986	0.00346863	-0.0761227	0.0208986	0.00027003
rs149728402	6	27537047	G	0.0512	-0.033409	0.0158037	0.0345153	41207	0.0427435	-0.00110287	0.0158044	0.944367	0.0211987	0.0158044	0.179816	0.0743106	0.0158044	2.57748e-06
rs2205828	6	27537051	T	0.131	0.0175919	0.0103239	0.0883811	41207	0.104374	0.0495291	0.0103241	1.6073e-06	0.0192324	0.0103241	0.0624825	0.00853891	0.0103241	0.408191
rs12214820	6	27537104	A	0.1679	-0.00430559	0.00931946	0.644081	41207	0.175944	-0.007533	0.00931937	0.418908	-0.0199151	0.00931937	0.0326014	-0.0243411	0.00931937	0.00900435
rs72845032	6	27537376	C	0.0555	0.0239925	0.015214	0.114796	41207	0.054672	-0.0132457	0.0152143	0.383968	0.0127035	0.0152143	0.403735	-0.01821	0.0152143	0.231345
rs145742989	6	27537798	A	0.0047	0.191178	0.0655844	0.00355689	24842	0.0109344	-0.166515	0.0655943	0.0111307	-0.0635379	0.0655943	0.332719	-0.0416324	0.0655943	0.525626
rs9468160	6	27538441	T	0.006	-0.105259	0.0580902	0.0699862	24842	0.0109344	-0.128132	0.0580929	0.0274096	-0.0430227	0.0580929	0.458945	0.0223999	0.0580929	0.699802
rs73739143	6	27539306	A	0.0061	-0.109295	0.0576146	0.0578279	24842	0.0109344	-0.13198	0.0576176	0.0219855	-0.0475673	0.0576176	0.409049	0.0173201	0.0576176	0.763716
rs79529070	6	27540091	A	0.0109	0.00848773	0.0335483	0.800268	41207	0.0109344	-0.0709821	0.033548	0.0343585	-0.0569664	0.033548	0.0894965	-0.0366194	0.033548	0.275029
rs139153388	6	27540284	C	0.0074	-0.000994606	0.0523477	0.984841	24842	0.0159046	-0.0632427	0.0523466	0.226988	-0.0836376	0.0523466	0.110095	-0.092101	0.0523466	0.0785019
rs12195333	6	27540928	C	0.2058	0.0260354	0.00861527	0.00251111	41207	0.203777	0.0167801	0.00861612	0.0514721	-0.00207147	0.00861612	0.810006	-0.00446345	0.00861612	0.604434
rs113541313	6	27541585	A	0.0113	-6.59118e-05	0.0329559	0.998404	41207	0.0208748	0.058177	0.0329555	0.0775101	0.00512065	0.0329555	0.876521	0.0343456	0.0329555	0.297328
rs149340530	6	27542460	A	0.0782	0.00805699	0.0129742	0.5346	41207	0.0705765	-0.054347	0.0129741	2.80339e-05	-0.0340982	0.0129741	0.00858443	-0.0525315	0.0129741	5.14483e-05
rs12154137	6	27545683	A	0.0512	-0.0314338	0.0158038	0.0467012	41207	0.0417495	-0.00109983	0.0158044	0.94452	0.0204855	0.0158044	0.194909	0.071654	0.0158044	5.79294e-06
rs6903982	6	27545744	C	0.0675	0.0109196	0.0131879	0.40767	45674	0.0904573	-0.0240888	0.0131879	0.0677619	-0.0273248	0.0131879	0.0382685	-0.0136512	0.0131879	0.300607
rs72845033	6	27546262	T	0.078	0.00813138	0.0129894	0.531315	41207	0.0715706	-0.0573608	0.0129893	1.00546e-05	-0.0404358	0.0129893	0.00185196	-0.0585185	0.0129893	6.63356e-06
rs116724532	6	27546448	G	0.0362	0.0173994	0.0186489	0.35082	41207	0.0238569	-0.0298924	0.0186488	0.108954	-0.0677476	0.0186488	0.000280355	-0.0605846	0.0186488	0.00115931
rs7774939	6	27547792	A	0.2095	0.0197394	0.00812988	0.0151823	45674	0.213718	0.0100005	0.00813032	0.218689	-0.00494425	0.00813032	0.543105	-0.00474704	0.00813032	0.559309
rs7775817	6	27548092	G	0.2099	0.0202129	0.00812416	0.0128464	45674	0.213718	0.0104808	0.00812462	0.197047	-0.0044534	0.00812462	0.583598	-0.00425633	0.00812462	0.600362
rs11750956	6	27548678	T	0.0043	0.223542	0.0685503	0.0011102	24842	0.0139165	-0.111427	0.0685635	0.104127	0.0080107	0.0685635	0.90699	0.0568165	0.0685635	0.407292
rs113442929	6	27549079	A	0.0043	0.224022	0.0685502	0.0010831	24842	0.0139165	-0.110948	0.0685635	0.105625	0.00849035	0.0685635	0.901448	0.0572961	0.0685635	0.403344
rs10946938	6	27550796	C	0.2285	0.0317462	0.00995179	0.00142273	28629	0.228628	0.0246753	0.00995339	0.0131719	0.0079462	0.00995339	0.424673	0.00637596	0.00995339	0.521794
rs9468162	6	27551047	A	0.0267	0.0482274	0.0216073	0.025615	41207	0.0258449	-0.0159918	0.0216083	0.459254	-0.0579811	0.0216083	0.00729039	-0.0723075	0.0216083	0.00081903
rs75228553	6	27551323	G	0.0675	0.0238804	0.0138839	0.0854324	41207	0.0675944	0.045846	0.0138843	0.000959938	0.041035	0.0138843	0.00312164	0.0163457	0.0138843	0.239083
rs9295737	6	27551455	T	0.027	0.0517649	0.020412	0.0112127	45674	0.026839	-0.00116268	0.0204133	0.954579	-0.041423	0.0204133	0.0424359	-0.049686	0.0204133	0.0149327
rs9393826	6	27552770	C	0.1285	0.0164912	0.00988682	0.0953157	45674	0.105368	0.0434654	0.00988702	1.10155e-05	0.0174154	0.00988702	0.0781635	0.00758233	0.00988702	0.443142
rs143915775	6	27553411	G	0.0676	0.024086	0.0138744	0.0825638	41207	0.0675944	0.0460366	0.0138747	0.00090661	0.0412288	0.0138747	0.00296352	0.0165565	0.0138747	0.232759
rs12197514	6	27553784	C	0.331	-0.0198073	0.00740184	0.00745066	41207	0.323062	-0.0167295	0.0074024	0.0238202	-0.0301141	0.0074024	4.7386e-05	-0.0177877	0.0074024	0.0162626
rs146167813	6	27554630	T	0.0076	0.00253132	0.0516595	0.960919	24842	0.0159046	-0.0588985	0.0516585	0.254223	-0.0790253	0.0516585	0.126075	-0.0873774	0.0516585	0.0907521
rs4713113	6	27555126	A	0.212	0.0179864	0.0080947	0.0262833	45674	0.214712	0.00885083	0.00809505	0.274234	-0.00576263	0.00809505	0.476545	-0.00497191	0.00809505	0.539088
rs10807026	6	27555519	A	0.2906	0.0200301	0.00767141	0.00902779	41207	0.286282	-0.00999641	0.00767196	0.192581	-0.0163092	0.00767196	0.0335184	-0.0217	0.00767196	0.00467688
rs9468163	6	27556060	A	0.0061	-0.109525	0.0576146	0.057302	24842	0.0109344	-0.13221	0.0576176	0.0217551	-0.0477978	0.0576176	0.406783	0.0170897	0.0576176	0.766768
rs6914981	6	27556113	G	0.2121	0.0209861	0.00852054	0.013778	41207	0.214712	0.0108619	0.00852106	0.202411	-0.00359487	0.00852106	0.673112	-0.00287231	0.00852106	0.736054
rs528868729	6	27556127	C	0.2162	-0.000121826	0.0101522	0.990426	28629	0.227634	0.00171117	0.010152	0.866146	-0.0119559	0.010152	0.238919	-0.0118381	0.010152	0.243581
rs13201294	6	27556141	T	0.1245	-0.0159111	0.012658	0.208754	28629	0.0884692	0.0149786	0.0126581	0.236682	0.0285219	0.0126581	0.0242435	0.00328358	0.0126581	0.795323
rs9468164	6	27556144	T	0.2904	-0.00039587	0.00920628	0.965702	28629	0.260437	0.0296564	0.00920612	0.00127577	0.0249187	0.00920612	0.00679445	0.0179738	0.00920612	0.0508935
rs75628299	6	27557535	G	0.0175	0.295071	0.0341636	5.77084e-18	24842	0.0178926	0.152041	0.0342142	8.83788e-06	0.181003	0.0342142	1.22114e-07	0.164713	0.0342142	1.4782e-06
rs569265009	6	27557840	C	0.0143	0.110968	0.0351944	0.00161602	28629	0.0119284	0.153773	0.0351999	1.2507e-05	0.175508	0.0351999	6.16295e-07	0.166182	0.0351999	2.34583e-06
rs192038594	6	27558149	G	0.0029	0.237992	0.0834182	0.00433086	24842	0.0119284	-0.0642991	0.0834302	0.440889	0.0506121	0.0834302	0.54409	0.0992323	0.0834302	0.23428
rs6907861	6	27558669	C	0.0676	0.00445384	0.0138749	0.74821	41207	0.0914513	-0.0327359	0.0138747	0.0183052	-0.0347833	0.0138747	0.0121777	-0.018231	0.0138747	0.188856
rs115241810	6	27559582	G	0.0298	0.035133	0.0204857	0.0863452	41207	0.027833	-0.0160176	0.0204862	0.434289	-0.0513532	0.0204862	0.0121855	-0.0562731	0.0204862	0.00601643
rs6933702	6	27559589	C	0.003	0.232528	0.0820204	0.00458257	24842	0.0119284	-0.0646974	0.082032	0.430296	0.048288	0.082032	0.556097	0.0960935	0.082032	0.241433
rs74359276	6	27559654	C	0.0165	0.0670447	0.0273429	0.0142065	41207	0.0129225	0.10966	0.0273445	6.06418e-05	0.130647	0.0273445	1.77202e-06	0.122621	0.0273445	7.31543e-06
rs9468168	6	27560236	C	0.0677	0.00433987	0.0138654	0.754281	41207	0.0924453	-0.0312515	0.0138652	0.0241994	-0.0327066	0.0138652	0.0183295	-0.014687	0.0138652	0.289476
rs75482157	6	27560505	G	0.0262	-0.0742246	0.0218051	0.000664068	41207	0.0417495	-0.114064	0.0218079	1.69145e-07	-0.0796951	0.0218079	0.00025777	-0.0353629	0.0218079	0.104897
rs10946940	6	27560587	A	0.3761	0.00962382	0.00683025	0.158835	45674	0.357853	0.00475653	0.00683032	0.486188	0.00197149	0.00683032	0.772858	-0.010993	0.00683032	0.10752
rs34105070	6	27560805	T	0.088	-0.0240008	0.0122955	0.0509382	41207	0.0705765	0.0388565	0.0122959	0.00157706	0.0467934	0.0122959	0.000141456	0.0139582	0.0122959	0.256296
rs72845039	6	27560875	G	0.0123	-0.0466776	0.031603	0.139676	41207	0.0149105	-0.0792657	0.0316034	0.012137	-0.102795	0.0316034	0.00114333	-0.143659	0.0316034	5.47618e-06
rs6456798	6	27563981	T	0.1319	0.021339	0.0102938	0.0381723	41207	0.104374	0.0499934	0.0102942	1.19499e-06	0.0232953	0.0102942	0.0236386	0.0122987	0.0102942	0.232197
rs62401383	6	27564547	C	0.4341	0.0026496	0.00702812	0.706174	41207	0.356859	-0.0030634	0.00702805	0.662923	-0.00588553	0.00702805	0.402349	-0.0204613	0.00702805	0.00359838
rs6936653	6	27564830	A	0.1319	0.0211434	0.0102938	0.0399757	41207	0.104374	0.0497978	0.0102942	1.31502e-06	0.0230997	0.0102942	0.0248353	0.0121031	0.0102942	0.239706
rs13202775	6	27564879	C	0.088	-0.0240008	0.0122955	0.0509382	41207	0.0705765	0.0388565	0.0122959	0.00157706	0.0467934	0.0122959	0.000141456	0.0139582	0.0122959	0.256296
rs146753358	6	27565017	T	0.0255	0.0332338	0.0220969	0.132581	41207	0.0477137	-0.0160483	0.0220973	0.467681	-0.0181162	0.0220973	0.412307	0.00677887	0.0220973	0.759015
rs145427792	6	27565173	T	0.0287	-0.0838757	0.0208594	5.79516e-05	41207	0.0168986	6.07219e-05	0.0208632	0.997678	-0.0103803	0.0208632	0.618809	0.00252093	0.0208632	0.903825
rs6918038	6	27565655	T	0.2087	0.0144432	0.00814158	0.0760632	45674	0.200795	0.017096	0.00814177	0.0357472	-0.00102449	0.00814177	0.899866	-0.00241554	0.00814177	0.766707
rs9461392	6	27566169	T	0.1311	0.0215593	0.0103204	0.0367077	41207	0.104374	0.0502877	0.0103208	1.10215e-06	0.0235206	0.0103208	0.02267	0.0124956	0.0103208	0.226004
rs116807701	6	27566843	A	0.0385	0.0183583	0.0181048	0.310583	41207	0.0407555	-0.000751282	0.0181048	0.9669	0.0163698	0.0181048	0.365906	-0.0154981	0.0181048	0.391988
rs7769662	6	27567801	T	0.2089	0.0136649	0.00813874	0.093152	45674	0.200795	0.0163169	0.0081389	0.0449845	-0.00179725	0.0081389	0.825231	-0.00318782	0.0081389	0.695297
rs7749985	6	27568221	A	0.0246	-0.00852253	0.0213597	0.689893	45674	0.0228628	-0.018775	0.0213595	0.379402	-0.0545911	0.0213595	0.0105938	-0.0554217	0.0213595	0.00946712
rs72845042	6	27568734	T	0.0718	0.0137277	0.0161883	0.396438	28629	0.0705765	-0.0511732	0.0161882	0.00157152	-0.0301143	0.0161882	0.0628485	-0.0492852	0.0161882	0.0023306
rs76153647	6	27569424	G	0.0273	-0.0772206	0.021373	0.000302675	41207	0.0447316	-0.125658	0.0213761	4.14183e-09	-0.086043	0.0213761	5.69288e-05	-0.0444898	0.0213761	0.0374076
rs74930559	6	27570444	A	0.009	-0.0916309	0.0475018	0.0537309	24842	0.0109344	-0.110334	0.0475044	0.0202	-0.040738	0.0475044	0.391134	-0.0698645	0.0475044	0.141374
rs9379994	6	27571754	G	0.1332	0.019344	0.0102512	0.0591603	41207	0.106362	0.0433788	0.0102515	2.32189e-05	0.0157543	0.0102515	0.124348	0.00604009	0.0102515	0.555734
rs570999875	6	27571993	G	0.003	0.215637	0.0820223	0.00856364	24842	0.0119284	-0.0815887	0.082032	0.319933	0.0313967	0.082032	0.701915	0.0792021	0.082032	0.334293
rs34095092	6	27572234	T	0.0801	-0.0463033	0.0153934	0.00262973	28629	0.0725646	0.00402967	0.0153956	0.79352	-0.00971453	0.0153956	0.528043	0.0289735	0.0153956	0.0598441
rs72845044	6	27572479	A	0.0776	0.0085151	0.01302	0.513112	41207	0.0705765	-0.0541093	0.0130199	3.24043e-05	-0.033789	0.0130199	0.00945427	-0.0522874	0.0130199	5.92072e-05
rs62401386	6	27573443	T	0.0322	-0.00797195	0.0197325	0.686213	41207	0.0238569	-0.0389912	0.0197323	0.0481544	-0.0760147	0.0197323	0.00011702	-0.0940135	0.0197323	1.89383e-06
rs10807029	6	27573463	G	0.3793	0.0126779	0.00717887	0.0773958	41207	0.355865	0.00641431	0.00717905	0.371602	0.00335811	0.00717905	0.639952	-0.0110352	0.00717905	0.124258
rs6456799	6	27573536	A	0.3766	0.00968957	0.00682845	0.155899	45674	0.355865	0.00403066	0.00682853	0.555011	0.000874665	0.00682853	0.898078	-0.0120943	0.00682853	0.0765374
rs6917774	6	27574478	G	0.0248	-0.00721253	0.0223992	0.747453	41207	0.0228628	-0.0185316	0.0223989	0.408041	-0.0540343	0.0223989	0.0158495	-0.0553087	0.0223989	0.0135394
rs72845046	6	27575268	A	0.0879	-0.024173	0.0123018	0.0494142	41207	0.0695825	0.0376409	0.0123022	0.00221573	0.0450572	0.0123022	0.000249742	0.0135916	0.0123022	0.269242
rs11753572	6	27575565	G	0.003	0.228018	0.0820209	0.00543589	24842	0.0119284	-0.0692071	0.082032	0.39886	0.0437783	0.082032	0.593568	0.0915837	0.082032	0.264234
rs116544373	6	27575802	G	0.0255	-0.0767335	0.0220943	0.000514675	41207	0.0417495	-0.11614	0.0220973	1.47334e-07	-0.0821446	0.0220973	0.000201275	-0.038294	0.0220973	0.0831002
rs138224568	6	27576214	A	0.0029	0.236491	0.0834184	0.00458257	24842	0.0119284	-0.0658001	0.0834302	0.430296	0.049111	0.0834302	0.556097	0.0977313	0.0834302	0.241433
rs540581701	6	27578045	G	0.0139	0.0206707	0.0545401	0.704688	12264	0.0119284	-0.0650841	0.0545382	0.232726	-0.0707285	0.0545382	0.194679	-0.0702123	0.0545382	0.197957
rs139637650	6	27578312	T	0.011	0.0655223	0.0333957	0.0497625	41207	0.0188867	0.0170647	0.0333968	0.609373	-0.00804731	0.0333968	0.809586	0.0357377	0.0333968	0.284578
rs9468171	6	27582478	G	0.0312	0.0653666	0.0367228	0.075076	12264	0.027833	0.0153408	0.0367261	0.676161	-0.0192179	0.0367261	0.600782	-0.0240297	0.0367261	0.512922
rs9357042	6	27582795	C	0.3756	0.00962404	0.00719285	0.180896	41207	0.34493	0.011017	0.00719292	0.12561	0.00532355	0.00719292	0.459233	-0.00996328	0.00719292	0.166006
rs2294481	6	27583928	A	0.2075	0.01201	0.00815899	0.141021	45674	0.201789	0.0171034	0.00815909	0.0360615	-0.00309985	0.00815909	0.704	-0.00367454	0.00815909	0.65245
rs2294480	6	27583961	A	0.4143	0.0189499	0.00707085	0.00736222	41207	0.387674	0.0196319	0.00707138	0.00549916	0.0155481	0.00707138	0.0278963	0.00260172	0.00707138	0.712931
rs147179331	6	27584594	G	0.0076	-0.00759394	0.0516595	0.883132	24842	0.0159046	-0.0690238	0.0516585	0.181498	-0.0891505	0.0516585	0.0843891	-0.0975027	0.0516585	0.0591001
rs9468174	6	27585038	G	0.0603	0.018877	0.0146333	0.197051	41207	0.0815109	-0.0176174	0.0146334	0.228622	-0.0294354	0.0146334	0.0442711	-0.0174202	0.0146334	0.233874
rs80044645	6	27585510	A	0.1302	0.0172962	0.0103508	0.0947217	41207	0.10338	0.0516203	0.010351	6.1335e-07	0.0232809	0.010351	0.0245038	0.0123487	0.010351	0.232873
rs9468175	6	27585799	A	0.0296	0.0362323	0.0195217	0.0634536	45674	0.027833	-0.0100665	0.0195222	0.606102	-0.0462991	0.0195222	0.0177108	-0.0503766	0.0195222	0.00986642
rs13217599	6	27586230	C	0.0707	-0.0453299	0.0135881	0.000849932	41207	0.0715706	0.00669766	0.0135898	0.622121	-0.00855522	0.0135898	0.529	0.0343372	0.0135898	0.0115142
rs9393830	6	27587027	T	0.369	0.012815	0.00685663	0.0616228	45674	0.346918	0.00861229	0.00685682	0.209109	0.0030319	0.00685682	0.658364	-0.0110313	0.00685682	0.107659
rs6921256	6	27587518	T	0.3767	0.00990072	0.00682808	0.147059	45674	0.356859	0.00462861	0.00682817	0.497854	0.00165297	0.00682817	0.808717	-0.0109087	0.00682817	0.110131
rs79624422	6	27588145	T	0.1301	0.0172398	0.0103542	0.0959128	41207	0.102386	0.0538945	0.0103544	1.94023e-07	0.0245443	0.0103544	0.0177682	0.0125559	0.0103544	0.22528
rs9393831	6	27588727	A	0.2068	0.0120659	0.00816918	0.139676	45674	0.199801	0.0197044	0.00816928	0.015865	0.000268235	0.00816928	0.973806	-0.00100357	0.00816928	0.902228
rs79079687	6	27590319	A	0.0604	0.0188916	0.014622	0.196357	41207	0.0815109	-0.0175745	0.0146221	0.229396	-0.0293833	0.0146221	0.0444825	-0.0173774	0.0146221	0.234661
rs141596621	6	27590567	T	0.0281	0.0321017	0.021078	0.127759	41207	0.0238569	-0.0279589	0.0210783	0.184697	-0.0633155	0.0210783	0.00266608	-0.0784844	0.0210783	0.000196505
rs142278914	6	27591776	A	0.0775	0.00785572	0.0130277	0.546509	41207	0.0715706	-0.0578296	0.0130276	9.03798e-06	-0.0408547	0.0130276	0.00171269	-0.0589907	0.0130276	5.9511e-06
rs35715914	6	27592003	T	0.0855	-0.0239173	0.0124569	0.0548579	41207	0.0705765	0.0397652	0.0124573	0.00141236	0.0478063	0.0124573	0.000124241	0.01454	0.0124573	0.243135
rs1033451	6	27593501	G	0.2086	0.0133627	0.00814305	0.100797	45674	0.202783	0.0153341	0.0081432	0.0596928	-0.00194822	0.0081432	0.810916	-0.00215246	0.0081432	0.791529
rs113454217	6	27594081	T	0.0234	0.00539205	0.023043	0.814985	41207	0.0139165	0.0511185	0.0230427	0.0265259	0.0551039	0.0230427	0.016785	0.0294126	0.0230427	0.201801
rs115404341	6	27594132	C	0.0298	0.0355017	0.0204857	0.0830957	41207	0.027833	-0.0156489	0.0204862	0.444941	-0.0509845	0.0204862	0.0128201	-0.0559044	0.0204862	0.00635486
rs6936999	6	27595044	A	0.2269	0.012417	0.00831683	0.135437	41207	0.193837	0.00268279	0.00831696	0.747022	-0.00269537	0.00831696	0.745877	-0.0148648	0.00831696	0.0738918
rs80328528	6	27595604	A	0.0724	0.0115303	0.0161263	0.474609	28629	0.0745527	-0.0504761	0.0161262	0.00174766	-0.0266208	0.0161262	0.0987839	-0.0438442	0.0161262	0.0065516
rs4713114	6	27596026	G	0.1214	0.000537445	0.0127963	0.966499	28629	0.110338	0.0290593	0.0127961	0.0231497	0.00256538	0.0127961	0.841104	-0.00962942	0.0127961	0.451733
rs9468177	6	27596141	T	0.0296	0.0363104	0.0195217	0.0628855	45674	0.027833	-0.00998845	0.0195222	0.608899	-0.046221	0.0195222	0.0179034	-0.0502985	0.0195222	0.0099813
rs79893830	6	27598183	T	0.1301	0.0170016	0.0103542	0.10059	41207	0.102386	0.0536564	0.0103544	2.19547e-07	0.021256	0.0103544	0.040088	0.00953733	0.0103544	0.357005
rs112706799	6	27598520	G	0.004	0.2539	0.0710607	0.000352915	24842	0.0109344	-0.133695	0.0710775	0.0599755	-0.0221091	0.0710775	0.755757	0.0016275	0.0710775	0.981732
rs74759001	6	27600285	A	0.0329	-0.0076552	0.0195286	0.695058	41207	0.0218688	-0.0478193	0.0195284	0.0143369	-0.0647636	0.0195284	0.000911899	-0.0808534	0.0195284	3.46845e-05
rs9393832	6	27600606	C	0.1301	0.016691	0.0103542	0.106962	41207	0.102386	0.0533458	0.0103544	2.57752e-07	0.0209454	0.0103544	0.0430893	0.00922672	0.0103544	0.372881
rs2143082	6	27601587	C	0.1475	0.00886061	0.0098233	0.367057	41207	0.119284	0.0423996	0.00982327	1.58711e-05	0.0193623	0.00982327	0.0487161	0.0115084	0.00982327	0.24138
rs9468180	6	27604437	T	0.0298	0.0403946	0.0194579	0.037894	45674	0.027833	-0.00575333	0.0194586	0.767482	-0.0418678	0.0194586	0.031426	-0.0459321	0.0194586	0.0182502
rs9379998	6	27604586	A	0.1302	0.0167477	0.0103508	0.105663	41207	0.102386	0.0533905	0.010351	2.4963e-07	0.0210007	0.010351	0.0424743	0.00817633	0.010351	0.429584
rs61611950	6	27604726	T	0.0065	0.291932	0.0794158	0.00023692	12264	0.0139165	0.0191833	0.0794563	0.80922	0.116436	0.0794563	0.14281	0.156176	0.0794563	0.0493498
rs112479169	6	27606476	T	0.0044	0.22337	0.0677699	0.00098072	24842	0.0139165	-0.107788	0.0677833	0.111792	0.0102905	0.0677833	0.879333	0.0585409	0.0677833	0.387782
rs13212093	6	27606716	T	0.088	-0.0238164	0.0122955	0.0527453	41207	0.0705765	0.0390409	0.0122959	0.00149777	0.0469778	0.0122959	0.000133124	0.0141426	0.0122959	0.250066
rs182138245	6	27607111	A	0.104	0.0151414	0.0136902	0.268727	28629	0.101392	0.0553949	0.0136902	5.2033e-05	0.0252254	0.0136902	0.0653901	0.0151664	0.0136902	0.267939
rs34038546	6	27607660	A	0.088	-0.0238164	0.0122955	0.0527453	41207	0.0705765	0.0390409	0.0122959	0.00149777	0.0469778	0.0122959	0.000133124	0.0141426	0.0122959	0.250066
rs112067323	6	27607907	T	0.0254	-0.0581344	0.022138	0.00863948	41207	0.0218688	-0.0889303	0.0221396	5.89933e-05	-0.0965101	0.0221396	1.30559e-05	-0.125804	0.0221396	1.32879e-08
rs139270761	6	27608566	G	0.0074	-0.00586294	0.0523477	0.910823	24842	0.0159046	-0.0681111	0.0523466	0.193205	-0.088506	0.0523466	0.0908812	-0.0969694	0.0523466	0.0639617
rs7742887	6	27609423	A	0.0172	-0.0415049	0.0254475	0.10289	45674	0.0168986	-0.0353139	0.025448	0.165232	0.00523803	0.025448	0.836922	0.0211139	0.025448	0.406715
rs72845050	6	27610070	C	0.0774	0.00835571	0.0130354	0.521523	41207	0.0705765	-0.0543427	0.0130353	3.06105e-05	-0.0339984	0.0130353	0.00910264	-0.0525187	0.0130353	5.60269e-05
rs80179698	6	27610131	C	0.1304	0.0167885	0.0103441	0.104589	41207	0.102386	0.0501821	0.0103443	1.22723e-06	0.0213628	0.0103443	0.0389066	0.0104265	0.0103443	0.31348
rs79113535	6	27610409	T	0.1303	0.0168664	0.0103475	0.103101	41207	0.102386	0.0502709	0.0103477	1.18464e-06	0.0214422	0.0103477	0.0382494	0.0105023	0.0103477	0.310132
rs72845051	6	27610545	A	0.0776	0.0080594	0.01302	0.535916	41207	0.0715706	-0.0575871	0.0130199	9.73419e-06	-0.0406222	0.0130199	0.00180851	-0.0587475	0.0130199	6.4183e-06
rs10946941	6	27610599	A	0.0045	0.220617	0.0670161	0.000994776	24842	0.0139165	-0.106857	0.0670293	0.110894	0.00990805	0.0670293	0.882487	0.0576217	0.0670293	0.389982
rs142640758	6	27610972	T	0.0379	0.0373569	0.0218846	0.0878221	28629	0.0228628	-0.0129567	0.0218853	0.553831	-0.0519266	0.0218853	0.0176599	-0.0447344	0.0218853	0.0409497
rs9393835	6	27611226	C	0.1277	0.0127783	0.00991332	0.197398	45674	0.102386	0.0431757	0.00991339	1.32892e-05	0.0146114	0.00991339	0.140508	0.0048625	0.00991339	0.623781
rs9393836	6	27611397	T	0.1303	0.0168974	0.0103475	0.102469	41207	0.102386	0.050302	0.0103477	1.16683e-06	0.0214732	0.0103477	0.0379706	0.0105334	0.0103477	0.308704
rs9468183	6	27611741	C	0.0172	-0.0482508	0.0267911	0.0717029	41207	0.0168986	-0.0413886	0.0267919	0.122389	-0.000941202	0.0267919	0.971976	0.0170537	0.0267919	0.524434
rs188373122	6	27612158	T	0.0119	-0.00905697	0.0385403	0.814209	28629	0.0159046	-0.0582559	0.0385397	0.13064	0.0198069	0.0385397	0.607298	0.00478821	0.0385397	0.901124
rs76331051	6	27614070	C	0.1302	0.0167063	0.0103508	0.106527	41207	0.101392	0.0524459	0.010351	4.04724e-07	0.0226009	0.010351	0.0290034	0.0106016	0.010351	0.30574
rs73739763	6	27614389	A	0.1304	0.0168712	0.0103441	0.10289	41207	0.102386	0.0502649	0.0103443	1.17868e-06	0.0214455	0.0103443	0.0381562	0.0105092	0.0103443	0.309655
rs76340224	6	27614525	T	0.1105	-0.00261271	0.0133302	0.84461	28629	0.102386	0.0332554	0.0133299	0.012603	0.00230054	0.0133299	0.862978	-0.00944609	0.0133299	0.478549
rs116060946	6	27614801	A	0.0159	0.0476454	0.0278465	0.0870811	41207	0.0218688	-0.00962805	0.0278472	0.729534	-0.0162756	0.0278472	0.558911	0.0165889	0.0278472	0.551367
rs112175316	6	27615626	T	0.0773	0.00849109	0.0130432	0.515046	41207	0.0715706	-0.057272	0.0130431	1.12833e-05	-0.040277	0.0130431	0.00201508	-0.0584345	0.0130431	7.46013e-06
rs4711160	6	27616489	C	0.1465	-0.00101466	0.00985109	0.917963	41207	0.138171	0.0244175	0.00985097	0.0131865	0.0303459	0.00985097	0.00206654	0.0343799	0.00985097	0.000483011
rs6899903	6	27616887	C	0.3769	0.00755433	0.00862366	0.38103	28629	0.356859	0.00168806	0.00862363	0.844807	-0.00120978	0.00862363	0.888433	-0.0157001	0.00862363	0.0686683
rs78993852	6	27617708	T	0.1302	0.0170996	0.0103508	0.0985346	41207	0.101392	0.0528392	0.010351	3.31287e-07	0.0229942	0.010351	0.0263213	0.0109949	0.010351	0.288145
rs76497496	6	27617833	G	0.1302	0.0171099	0.0103508	0.0983309	41207	0.101392	0.0528495	0.010351	3.29539e-07	0.0230046	0.010351	0.0262538	0.0110052	0.010351	0.287692
rs9393838	6	27618731	T	0.1302	0.0168822	0.0103508	0.10289	41207	0.101392	0.0526218	0.010351	3.70112e-07	0.0227769	0.010351	0.0277757	0.0107775	0.010351	0.297782
rs9393839	6	27619221	T	0.1295	0.0178339	0.0103746	0.0856144	41207	0.101392	0.0536555	0.0103748	2.31958e-07	0.023742	0.0103748	0.0221124	0.0117152	0.0103748	0.258816
rs78633425	6	27619629	A	0.1303	0.0169181	0.0103475	0.102049	41207	0.102386	0.0503227	0.0103477	1.1551e-06	0.0214939	0.0103477	0.0377857	0.0105541	0.0103477	0.307754
rs77988388	6	27620034	C	0.0304	0.00454485	0.0202895	0.822757	41207	0.0526839	-0.0249953	0.0202893	0.217968	-0.0211906	0.0202893	0.296289	0.000419414	0.0202893	0.983508
rs7773905	6	27620466	T	0.0173	-0.045469	0.026715	0.0887554	41207	0.0168986	-0.0386264	0.0267157	0.148224	0.00170606	0.0267157	0.949082	0.0196498	0.0267157	0.462026
rs141342723	6	27622084	C	0.0881	-0.0236567	0.0122892	0.0542294	41207	0.0705765	0.0391684	0.0122896	0.001437	0.0471012	0.0122896	0.000126794	0.0142828	0.0122896	0.24516
rs145070051	6	27622102	T	0.13	0.0171108	0.0103576	0.0985346	41207	0.101392	0.0528737	0.0103578	3.31287e-07	0.0230092	0.0103578	0.0263213	0.0110021	0.0103578	0.288145
rs116197672	6	27622200	T	0.0301	0.0527543	0.0244572	0.0310057	28629	0.027833	0.00185139	0.0244588	0.939662	-0.0333131	0.0244588	0.173195	-0.0382092	0.0244588	0.118244
rs74615543	6	27622597	C	0.1305	0.0170518	0.0103407	0.0991476	41207	0.102386	0.0504346	0.0103409	1.07609e-06	0.0216246	0.0103409	0.0365128	0.0106919	0.0103409	0.301162
rs78164893	6	27622840	T	0.1304	0.0171608	0.0103441	0.0971158	41207	0.102386	0.0505545	0.0103443	1.02287e-06	0.0217351	0.0103443	0.0356261	0.0107989	0.0103443	0.296512
rs59755365	6	27623007	G	0.0264	-0.0752753	0.0217245	0.000530231	41207	0.0417495	-0.114968	0.0217274	1.21401e-07	-0.0807256	0.0217274	0.000202892	-0.0365571	0.0217274	0.0924649
rs9366694	6	27623511	G	0.2225	0.0048923	0.00795496	0.538555	45674	0.191849	-0.00136453	0.00795491	0.863805	-0.00996398	0.00795491	0.210367	-0.02126	0.00795491	0.00752754
rs75049956	6	27623930	C	0.1102	-0.00209533	0.013346	0.875245	28629	0.101392	0.0363132	0.0133458	0.00650952	0.0042395	0.0133458	0.750739	-0.00865591	0.0133458	0.516606
rs72845052	6	27624135	G	0.086	-0.0361643	0.0124233	0.00360274	41207	0.0795229	-0.0398745	0.0124245	0.00133031	-0.0555993	0.0124245	7.64153e-06	-0.0579315	0.0124245	3.12083e-06
rs34543938	6	27624640	G	0.0879	-0.0236441	0.0123018	0.0546058	41207	0.0705765	0.0392455	0.0123022	0.00142217	0.0471865	0.0123022	0.000125256	0.0143344	0.0123022	0.243944
rs11965137	6	27624749	A	0.0815	0.0232599	0.0127312	0.0676998	41207	0.083499	-0.0586898	0.0127315	4.03064e-06	-0.0305497	0.0127315	0.0164164	-0.0419689	0.0127315	0.000979164
rs1033450	6	27624965	C	0.1454	-0.00072138	0.00988191	0.941806	41207	0.138171	0.0247904	0.0098818	0.0121178	0.0307373	0.0098818	0.00186771	0.034784	0.0098818	0.000431538
rs6456801	6	27625532	C	0.3786	0.0130343	0.00718144	0.0695239	41207	0.355865	0.00674359	0.00718164	0.347728	0.00367415	0.00718164	0.608929	-0.0103059	0.00718164	0.151276
rs60969079	6	27625874	C	0.1305	0.0171242	0.0103407	0.0977218	41207	0.102386	0.050507	0.0103409	1.03857e-06	0.021697	0.0103409	0.0358901	0.0107643	0.0103409	0.297902
rs142540694	6	27626083	A	0.0774	0.00832964	0.0130354	0.522823	41207	0.0705765	-0.0543688	0.0130353	3.0343e-05	-0.0340245	0.0130353	0.00904959	-0.0525448	0.0130353	5.55522e-05
rs76828117	6	27626545	C	0.1292	0.0276015	0.0103843	0.00786059	41207	0.102386	0.0611267	0.0103851	3.95592e-09	0.0321938	0.0103851	0.00193514	0.0212144	0.0103851	0.0410739
rs9468186	6	27626631	G	0.2905	0.00596942	0.00767277	0.436569	41207	0.239563	0.0257789	0.00767274	0.000779989	0.0259538	0.00767274	0.000718037	0.00306123	0.00767274	0.689912
rs9380000	6	27627458	T	0.1064	0.0240725	0.0112964	0.0330891	41207	0.0795229	0.067743	0.0112968	2.01453e-09	0.0422229	0.0112968	0.000185799	0.0292599	0.0112968	0.00959488
rs9468187	6	27627768	C	0.0618	0.0190994	0.0137405	0.164529	45674	0.0795229	-0.0165821	0.0137407	0.227514	-0.0302523	0.0137407	0.0276897	-0.0192134	0.0137407	0.162027
rs9393841	6	27628817	G	0.1063	0.0240938	0.011301	0.0330068	41207	0.0785288	0.0706815	0.0113015	3.99678e-10	0.0439198	0.0113015	0.000101834	0.0296489	0.0113015	0.00870454
rs113043500	6	27628839	G	0.1072	0.0234867	0.0112592	0.0369786	41207	0.0795229	0.0670134	0.0112597	2.65473e-09	0.0415773	0.0112597	0.000221983	0.028657	0.0112597	0.0109245
rs76582546	6	27629395	A	0.1065	0.0239835	0.0112917	0.0336701	41207	0.0795229	0.0676359	0.0112922	2.10317e-09	0.0421264	0.0112922	0.000191037	0.0291688	0.0112922	0.00979174
rs12174087	6	27629703	C	0.1066	0.0245266	0.011287	0.0297803	41207	0.0795229	0.068161	0.0112875	1.55434e-09	0.042662	0.0112875	0.000157096	0.0297097	0.0112875	0.00848612
rs9368517	6	27629787	C	0.1066	0.0238495	0.011287	0.0346008	41207	0.0795229	0.0674839	0.0112875	2.25017e-09	0.0419848	0.0112875	0.000199551	0.0290326	0.0112875	0.0101084
rs79959614	6	27630509	A	0.0259	-0.0781272	0.0219274	0.000366641	41207	0.0417495	-0.118191	0.0219305	7.07205e-08	-0.0836284	0.0219305	0.000137098	-0.039047	0.0219305	0.0749953
rs56408767	6	27630731	A	0.1065	0.0239835	0.0112917	0.0336701	41207	0.0795229	0.0676359	0.0112922	2.10317e-09	0.0421264	0.0112922	0.000191037	0.0291688	0.0112922	0.00979174
rs16867886	6	27632780	C	0.104	0.0201487	0.0108385	0.0630271	45674	0.0795229	0.0599467	0.0108388	3.18824e-08	0.0348401	0.0108388	0.00130717	0.0231902	0.0108388	0.03239
rs9366697	6	27633018	C	0.3546	0.0146715	0.00728114	0.0439046	41207	0.333002	0.00928017	0.00728141	0.202486	0.00958524	0.00728141	0.18804	-0.00473454	0.00728141	0.515548
rs13198572	6	27633328	T	0.0872	-0.0413319	0.0123452	0.00081397	41207	0.0864811	-0.0152946	0.0123468	0.215436	-0.0222313	0.0123468	0.07177	0.0146717	0.0123468	0.234713
rs74740389	6	27633497	A	0.1065	0.0240061	0.0112917	0.0335033	41207	0.0795229	0.0676585	0.0112922	2.07746e-09	0.042149	0.0112922	0.000189527	0.0291914	0.0112922	0.00973513
rs114476648	6	27633802	C	0.0304	-0.0783501	0.0371856	0.0351176	12264	0.0188867	-0.0933	0.0371908	0.0121182	-0.0423665	0.0371908	0.254634	-0.0464176	0.0371908	0.211998
rs141439735	6	27633808	A	0.0189	0.136887	0.0255721	8.65078e-08	41207	0.0298211	0.128694	0.0255807	4.88136e-07	0.124685	0.0255807	1.09261e-06	0.120967	0.0255807	2.25784e-06
rs148043571	6	27634215	A	0.0773	0.00841283	0.0130432	0.518927	41207	0.0705765	-0.0543227	0.0130431	3.11521e-05	-0.0339664	0.0130431	0.00920957	-0.0524976	0.0130431	5.69878e-05
rs6917366	6	27634640	T	0.1765	-0.00214101	0.0101953	0.833668	33096	0.168986	-0.00826052	0.0101951	0.417801	-0.0122672	0.0101951	0.228883	-0.0265092	0.0101951	0.00931759
rs9380001	6	27634927	T	0.1038	0.0200466	0.0108477	0.0646023	45674	0.0795229	0.0598785	0.010848	3.39437e-08	0.0347505	0.010848	0.00135814	0.0230907	0.010848	0.0332902
rs72845056	6	27636180	T	0.0119	-0.0550587	0.0321229	0.0865287	41207	0.0139165	-0.0444871	0.0321237	0.166093	-0.0557715	0.0321237	0.0825379	-0.108773	0.0321237	0.000709012
rs60096640	6	27636313	G	0.1238	0.0137809	0.0105763	0.192575	41207	0.0964215	0.0527598	0.0105764	6.08663e-07	0.0374666	0.0105764	0.000396388	0.0292691	0.0105764	0.00565062
rs75083316	6	27636354	G	0.1065	0.024311	0.0112917	0.0313187	41207	0.0795229	0.0679634	0.0112922	1.75902e-09	0.0424538	0.0112922	0.0001702	0.0294962	0.0112922	0.00899895
rs78149975	6	27636378	T	0.1065	0.024311	0.0112917	0.0313187	41207	0.0795229	0.0679634	0.0112922	1.75902e-09	0.0424538	0.0112922	0.0001702	0.0294962	0.0112922	0.00899895
rs60883433	6	27636441	G	0.0061	-0.107106	0.0576148	0.0630271	24842	0.0109344	-0.129791	0.0576176	0.0242828	-0.0453783	0.0576176	0.430944	0.0195092	0.0576176	0.734913
rs143136573	6	27636473	C	0.0232	-0.00995005	0.0231397	0.667196	41207	0.0228628	-0.0216434	0.0231394	0.34961	-0.0583198	0.0231394	0.0117233	-0.0596363	0.0231394	0.00995876
rs58322250	6	27636732	T	0.0172	-0.0460541	0.0267912	0.0856144	41207	0.0168986	-0.0391919	0.0267919	0.143514	0.00125551	0.0267919	0.962624	0.0192504	0.0267919	0.472439
rs76560367	6	27638744	G	0.0205	0.0777695	0.0245795	0.00155617	41207	0.0208748	0.0877491	0.0245822	0.000357495	0.0217664	0.0245822	0.375912	-0.0176214	0.0245822	0.473474
rs7743306	6	27639624	C	0.0043	0.228065	0.0685497	0.000877864	24842	0.0129225	-0.0878652	0.0685635	0.200013	0.0230121	0.0685635	0.737149	0.0748919	0.0685635	0.274702
rs1973889	6	27640004	C	0.1056	0.025082	0.0113339	0.0268976	41207	0.0785288	0.0718055	0.0113345	2.37125e-10	0.0449658	0.0113345	7.27317e-05	0.0306533	0.0113345	0.00684211
rs56405707	6	27640246	A	0.088	-0.0235951	0.0122955	0.0549843	41207	0.0705765	0.0392622	0.0122959	0.00140748	0.0471991	0.0122959	0.000123736	0.0143639	0.0122959	0.242732
rs71559038	6	27640989	G	0.109	-0.0310285	0.013409	0.0206677	28629	0.0705765	0.0261118	0.01341	0.0515123	0.0333269	0.01341	0.0129472	0.00347808	0.01341	0.795354
rs12173985	6	27641083	C	0.1063	0.024365	0.011301	0.0310837	41207	0.0785288	0.0709527	0.0113015	3.42626e-10	0.044191	0.0113015	9.22284e-05	0.0299201	0.0113015	0.00811033
rs6903016	6	27641958	C	0.1984	0.00807261	0.00829662	0.330553	45674	0.168986	0.00480091	0.00829661	0.562819	0.00267578	0.00829661	0.747062	-0.00980087	0.00829661	0.23748
rs12213047	6	27642816	C	0.0172	0.0264168	0.0267919	0.324133	41207	0.0218688	0.00698536	0.0267919	0.794303	-0.0049642	0.0267919	0.853003	0.0274106	0.0267919	0.306263
rs9348771	6	27643203	C	0.1064	0.023824	0.0112964	0.0349446	41207	0.0785288	0.0703924	0.0112968	4.63003e-10	0.0436418	0.0112968	0.000111918	0.0293769	0.0112968	0.00931018
rs9380002	6	27643931	G	0.177	0.00431418	0.0109497	0.693581	28629	0.167992	-0.000223952	0.0109495	0.983682	-0.00269188	0.0109495	0.805803	-0.0171687	0.0109495	0.116885
rs140366348	6	27644062	G	0.0183	0.0508322	0.0259878	0.0504652	41207	0.0318091	0.00809109	0.0259887	0.755549	0.0144735	0.0259887	0.577586	0.0544124	0.0259887	0.0362872
rs9380003	6	27644227	G	0.1987	0.00787731	0.00829191	0.342112	45674	0.168986	0.00260226	0.0082919	0.753649	-0.00131496	0.0082919	0.873996	-0.0135506	0.0082919	0.102218
rs9368521	6	27645278	C	0.1044	0.0196602	0.0108201	0.0692171	45674	0.0805169	0.0567792	0.0108204	1.54239e-07	0.0291778	0.0108204	0.00700614	0.0178217	0.0108204	0.0995478
rs9393842	6	27645911	G	0.1044	0.0196818	0.0108201	0.0689114	45674	0.0805169	0.0568009	0.0108204	1.52574e-07	0.0291994	0.0108204	0.00696419	0.0178434	0.0108204	0.0991375
rs9357043	6	27646100	A	0.1036	0.0203242	0.0108569	0.0612066	45674	0.0785288	0.0628355	0.0108572	7.14729e-09	0.0364857	0.0108572	0.000778034	0.0236342	0.0108572	0.0294944
rs59701161	6	27646117	C	0.0661	0.0283895	0.0140195	0.0428674	41207	0.0735586	-0.0539417	0.01402	0.000119339	-0.0222189	0.01402	0.113012	-0.0392137	0.01402	0.00515829
rs13210634	6	27646492	G	0.0863	-0.0184278	0.0117825	0.117818	45674	0.0705765	0.0387845	0.0117827	0.000995978	0.0477574	0.0117827	5.05233e-05	0.0177163	0.0117827	0.132686
rs73385147	6	27647165	T	0.1069	0.0239665	0.0112731	0.0335033	41207	0.0805169	0.0646824	0.0112735	9.60635e-09	0.0367474	0.0112735	0.00111563	0.024084	0.0112735	0.0326529
rs72845058	6	27647420	C	0.0617	0.0105829	0.0144773	0.464779	41207	0.0606362	-0.0418169	0.0144772	0.00387138	-0.0202183	0.0144772	0.162547	-0.0462317	0.0144772	0.00140606
rs13215275	6	27647509	T	0.0863	-0.018522	0.0117825	0.115951	45674	0.0705765	0.0386903	0.0117827	0.00102468	0.0476631	0.0117827	5.228e-05	0.0176221	0.0117827	0.134759
rs79344150	6	27648489	T	0.0352	0.0722129	0.018899	0.000132912	41207	0.0407555	0.0353593	0.0189021	0.0613928	0.0382419	0.0189021	0.0430568	0.0384653	0.0189021	0.041853
rs73385150	6	27648674	G	0.0044	0.223099	0.0677699	0.000994776	24842	0.0139165	-0.108059	0.0677833	0.110894	0.0100195	0.0677833	0.882487	0.0582699	0.0677833	0.389982
rs72500859	6	27648853	C	0.0599	0.0195377	0.014679	0.183189	41207	0.0795229	-0.0205935	0.0146791	0.160642	-0.0338537	0.0146791	0.0210966	-0.0216253	0.0146791	0.140697
rs78367867	6	27648894	T	0.1063	0.0244667	0.011301	0.0303877	41207	0.0785288	0.0710544	0.0113015	3.23351e-10	0.0442927	0.0113015	8.88523e-05	0.0300218	0.0113015	0.00789704
rs73385152	6	27648908	G	0.107	0.024013	0.0112684	0.0330891	41207	0.0805169	0.0647121	0.0112689	9.32691e-09	0.0367886	0.0112689	0.00109613	0.0241304	0.0112689	0.0322478
rs72845060	6	27648935	A	0.0601	0.00782474	0.0175837	0.65632	28629	0.0606362	-0.0452228	0.0175834	0.0101143	-0.0233572	0.0175834	0.184058	-0.0496922	0.0175834	0.00471218
rs73385153	6	27649106	G	0.0044	0.223099	0.0677699	0.000994776	24842	0.0139165	-0.108059	0.0677833	0.110894	0.0100195	0.0677833	0.882487	0.0582699	0.0677833	0.389982
rs9368522	6	27649235	A	0.1066	0.0312864	0.0112866	0.0055713	41207	0.0815109	0.0725762	0.0112875	1.27789e-10	0.0455646	0.0112875	5.42011e-05	0.0343906	0.0112875	0.00231301
rs140969965	6	27649501	C	0.0108	-0.0536478	0.0434043	0.216459	24842	0.0129225	-0.0512333	0.0434048	0.237857	0.0147631	0.0434048	0.733761	0.0494786	0.0434048	0.254314
rs151169118	6	27649517	C	0.0118	-0.00502623	0.0591321	0.932261	12264	0.0129225	-0.00271512	0.0591297	0.963376	0.0604548	0.0591297	0.306586	0.0936836	0.0591297	0.113108
rs9368524	6	27649763	C	0.1036	0.0203893	0.0108569	0.0603812	45674	0.0785288	0.0629007	0.0108572	6.89649e-09	0.0365508	0.0108572	0.000761306	0.0236993	0.0108572	0.0290495
rs9295738	6	27650117	A	0.0173	-0.0478198	0.0267149	0.0734539	41207	0.0168986	-0.0409771	0.0267157	0.125073	-0.000644685	0.0267157	0.980748	0.017299	0.0267157	0.517293
rs9368525	6	27650167	T	0.1044	0.0197359	0.0108201	0.0681521	45674	0.0805169	0.056855	0.0108204	1.48487e-07	0.0292535	0.0108204	0.00686028	0.0178975	0.0108204	0.0981176
rs73385154	6	27650521	T	0.107	0.0239792	0.0112684	0.0333371	41207	0.0805169	0.0646783	0.0112689	9.49361e-09	0.0367548	0.0112689	0.0011078	0.0240966	0.0112689	0.0324903
rs78095640	6	27651804	C	0.1	0.0332749	0.0116102	0.00415694	41207	0.0785288	0.0811392	0.0116112	2.78844e-12	0.0536441	0.0116112	3.837e-06	0.0389822	0.0116112	0.000787115
rs74543628	6	27651995	G	0.1069	0.0239665	0.0112731	0.0335033	41207	0.0805169	0.0646824	0.0112735	9.60635e-09	0.0367474	0.0112735	0.00111563	0.024084	0.0112735	0.0326529
rs114659220	6	27652092	T	0.026	0.0298787	0.0218891	0.172253	41207	0.0218688	-0.0297134	0.0218894	0.174643	-0.0739726	0.0218894	0.000726483	-0.0898812	0.0218894	4.02295e-05
rs12665188	6	27652560	C	0.1053	0.032012	0.0113478	0.00478742	41207	0.0805169	0.0729993	0.0113487	1.25614e-10	0.0448781	0.0113487	7.67052e-05	0.0321302	0.0113487	0.00463769
rs12665167	6	27652561	A	0.1044	0.0196385	0.0108201	0.0695239	45674	0.0805169	0.0567576	0.0108204	1.55921e-07	0.0291561	0.0108204	0.00704833	0.0178001	0.0108204	0.0999595
rs142676506	6	27652891	T	0.0154	0.319434	0.0363779	1.62028e-18	24842	0.0159046	0.144432	0.0364335	7.36222e-05	0.171473	0.0364335	2.52042e-06	0.138326	0.0364335	0.000146662
rs191593610	6	27653052	G	0.0145	-0.0212558	0.0349602	0.543187	28629	0.0178926	-0.0713592	0.0349599	0.0412333	-0.0965739	0.0349599	0.00573741	-0.0572161	0.0349599	0.101709
rs13217620	6	27653120	T	0.0814	-0.022517	0.0120994	0.0627442	45674	0.0606362	0.0373067	0.0120997	0.00204736	0.0489349	0.0120997	5.2479e-05	0.0176659	0.0120997	0.144282
rs72845061	6	27653261	A	0.0618	0.0108498	0.0144664	0.453255	41207	0.0616302	-0.045194	0.0144663	0.00178357	-0.0276487	0.0144663	0.0559722	-0.0531414	0.0144663	0.00023929
rs9357044	6	27653383	C	0.1069	0.0239665	0.0112731	0.0335033	41207	0.0805169	0.0646824	0.0112735	9.60635e-09	0.0367474	0.0112735	0.00111563	0.024084	0.0112735	0.0326529
rs72845062	6	27653578	T	0.0616	0.0111125	0.0144883	0.443082	41207	0.0606362	-0.041327	0.0144882	0.00433828	-0.019712	0.0144882	0.173654	-0.0457452	0.0144882	0.00159181
rs72845063	6	27653768	G	0.0125	-0.0598819	0.0313518	0.0561332	41207	0.0139165	-0.0495639	0.0313528	0.113913	-0.0605775	0.0313528	0.053344	-0.112307	0.0313528	0.000340909
rs141065561	6	27654046	T	0.0616	0.0108517	0.0144883	0.453857	41207	0.0606362	-0.0415878	0.0144882	0.0040988	-0.0199728	0.0144882	0.168032	-0.046006	0.0144882	0.00149628
rs9380005	6	27654285	G	0.1069	0.0239102	0.0112731	0.0339218	41207	0.0805169	0.064626	0.0112735	9.89392e-09	0.0366911	0.0112735	0.00113546	0.0240276	0.0112735	0.0330623
rs76789956	6	27654657	A	0.0352	0.0724018	0.0188989	0.000127624	41207	0.0407555	0.0355482	0.0189021	0.0600195	0.0384308	0.0189021	0.042037	0.0386543	0.0189021	0.0408574
rs72845064	6	27654970	A	0.0616	0.0108662	0.0144883	0.453255	41207	0.0606362	-0.0415733	0.0144882	0.00411178	-0.0199583	0.0144882	0.16834	-0.0459915	0.0144882	0.00150145
rs77655349	6	27655022	T	0.1062	0.024556	0.0113057	0.0298557	41207	0.0785288	0.071163	0.0113062	3.09095e-10	0.0443902	0.0113062	8.63075e-05	0.0301134	0.0113062	0.00773464
rs6906653	6	27655096	G	0.1043	0.0199499	0.0108247	0.065329	45674	0.0805169	0.0570847	0.010825	1.33902e-07	0.0294715	0.010825	0.00647803	0.0181107	0.010825	0.094318
rs1010261	6	27655564	A	0.0174	-0.0481374	0.0266394	0.0707623	41207	0.0168986	-0.0413141	0.0266401	0.120944	-0.0010957	0.0266401	0.967193	0.0167973	0.0266401	0.528351
rs1555021	6	27655994	G	0.0846	0.012089	0.0150174	0.42082	28629	0.0785288	0.0636881	0.0150173	2.22535e-05	0.0340477	0.0150173	0.0233761	0.0182417	0.0150173	0.224476
rs146043275	6	27656020	T	0.0053	0.195459	0.0879256	0.0262158	12264	0.0149105	0.107589	0.0879397	0.221165	0.077849	0.0879397	0.376019	0.0810085	0.0879397	0.356955
rs115680175	6	27656053	A	0.0177	0.161128	0.0264058	1.04749e-09	41207	0.0109344	0.0739582	0.0264174	0.00511666	-0.00411142	0.0264174	0.876323	-0.00575286	0.0264174	0.82761
rs9348772	6	27656090	T	0.3324	0.00165848	0.00825116	0.840699	33096	0.309145	0.0131899	0.00825104	0.109916	0.00872993	0.00825104	0.290037	-0.00890784	0.00825104	0.280319
rs10946943	6	27656255	A	0.1044	0.0200821	0.0108201	0.0634536	45674	0.0805169	0.0572012	0.0108204	1.24732e-07	0.0295997	0.0108204	0.00622765	0.0182437	0.0108204	0.091787
rs12055685	6	27656400	G	0.1036	0.0199117	0.010857	0.066654	45674	0.0785288	0.062423	0.0108572	8.95446e-09	0.0360732	0.0108572	0.000892155	0.0232217	0.0108572	0.0324504
rs187788311	6	27656470	C	0.0209	-0.0805427	0.0243478	0.000939648	41207	0.0119284	0.00134621	0.0243508	0.955912	-0.0269506	0.0243508	0.268394	-0.000900796	0.0243508	0.970491
rs9380006	6	27656499	C	0.1835	0.00750499	0.00854782	0.379944	45674	0.159046	0.0102091	0.0085478	0.232337	0.00506395	0.0085478	0.553565	-0.00926888	0.0085478	0.278206
rs6920044	6	27657647	A	0.1044	0.0195303	0.0108201	0.0710747	45674	0.0805169	0.0566494	0.0108204	1.64603e-07	0.0290479	0.0108204	0.00726268	0.0176919	0.0108204	0.102038
rs558882079	6	27657944	A	0.052	-0.0192742	0.0188224	0.305835	28629	0.0675944	-0.0607549	0.0188224	0.00124751	-0.0619233	0.0188224	0.00100235	-0.0505189	0.0188224	0.0072753
rs9348773	6	27657946	G	0.0896	0.0193308	0.0121961	0.112966	41207	0.0874751	0.0629368	0.0121963	2.46546e-07	0.0307727	0.0121963	0.0116322	0.016368	0.0121963	0.179581
rs141277974	6	27657948	G	0.0885	0.0518559	0.012262	2.34732e-05	41207	0.0765408	0.0970624	0.0122645	2.49048e-15	0.0665014	0.0122645	5.88469e-08	0.0534587	0.0122645	1.30765e-05
rs561021829	6	27657950	G	0.0133	0.0927969	0.0557339	0.0959128	12264	0.0119284	0.113669	0.0557379	0.0414153	0.0397442	0.0557379	0.475811	-0.0181781	0.0557379	0.744322
rs11963925	6	27658421	T	0.0044	0.222895	0.0677699	0.00100544	24842	0.0139165	-0.108263	0.0677833	0.110224	0.00981629	0.0677833	0.884854	0.0580667	0.0677833	0.391638
rs112304457	6	27658464	T	0.0111	-0.00591816	0.0332481	0.858723	41207	0.0208748	0.0528412	0.0332477	0.111989	-0.000685618	0.0332477	0.983548	0.0287985	0.0332477	0.386392
rs878241	6	27658907	C	0.1044	0.0199739	0.0108201	0.0648922	45674	0.0805169	0.057093	0.0108204	1.31729e-07	0.0294915	0.0108204	0.00641946	0.0181355	0.0108204	0.093729
rs144257040	6	27659238	G	0.0063	0.0107735	0.0567025	0.849309	24842	0.0149105	-0.069862	0.0567014	0.21791	-0.0971531	0.0567014	0.086636	-0.0942538	0.0567014	0.0964559
rs75803727	6	27659590	C	0.0157	0.0499324	0.0280204	0.0747492	41207	0.0218688	-0.00769889	0.0280211	0.783506	-0.0143879	0.0280211	0.607624	0.0186819	0.0280211	0.50496
rs75739278	6	27659607	T	0.0672	0.0381325	0.0139119	0.00612525	41207	0.0616302	0.0129694	0.013913	0.351244	0.0252227	0.013913	0.0698493	0.018924	0.013913	0.173777
rs146593835	6	27660415	C	0.0063	0.0106034	0.0567025	0.851661	24842	0.0149105	-0.0700322	0.0567014	0.216792	-0.0973232	0.0567014	0.0860859	-0.0944239	0.0567014	0.0958562
rs9380007	6	27660508	C	0.3746	0.0211342	0.00683513	0.00198813	45674	0.354871	0.0289003	0.00683577	2.3598e-05	0.029964	0.00683577	1.16834e-05	0.0156327	0.00683577	0.022202
rs78883556	6	27660528	C	0.1055	0.0252512	0.0113387	0.0259473	41207	0.0785288	0.0719943	0.0113392	2.16525e-10	0.0451433	0.0113392	6.85781e-05	0.0308249	0.0113392	0.00655925
rs67478198	6	27661126	T	0.2819	0.00394077	0.00774218	0.610752	41207	0.244533	0.0266027	0.00774211	0.00059014	0.0246426	0.00774211	0.00145793	0.000605029	0.00774211	0.937711
rs183833493	6	27661219	G	0.041	0.0573847	0.017565	0.00108694	41207	0.0437376	0.015577	0.017567	0.37523	0.0237846	0.017567	0.175757	0.0207017	0.017567	0.23862
rs16867911	6	27662204	A	0.006	-0.117166	0.0580893	0.0436955	24842	0.0109344	-0.140038	0.0580929	0.0159266	-0.0549294	0.0580929	0.344381	0.0104933	0.0580929	0.856658
rs72845066	6	27662600	C	0.0528	-0.0465684	0.0155747	0.00278977	41207	0.0516899	-0.0374697	0.0155762	0.0161472	-0.0407055	0.0155762	0.00896689	-0.0349351	0.0155762	0.0249064
rs11963780	6	27663595	A	0.0062	0.300085	0.0813018	0.000223374	12264	0.0129225	0.0367285	0.0813436	0.651612	0.129155	0.0813436	0.112339	0.172401	0.0813436	0.0340549
rs16867916	6	27663942	T	0.1036	0.0209973	0.0108569	0.0531131	45674	0.0785288	0.0635086	0.0108572	4.9329e-09	0.0371588	0.0108572	0.000620511	0.0243073	0.0108572	0.0251684
rs146168510	6	27664735	T	0.0272	-0.0826237	0.0214107	0.000113852	41207	0.0427435	-0.128325	0.0214143	2.06621e-09	-0.0920357	0.0214143	1.7245e-05	-0.0492293	0.0214143	0.0215104
rs185248842	6	27664820	T	0.0321	-0.00393269	0.0197623	0.842263	41207	0.0238569	-0.0349986	0.019762	0.0765605	-0.0720778	0.019762	0.000265026	-0.0901037	0.019762	5.12918e-06
rs112644424	6	27664895	T	0.1055	0.0253759	0.0113387	0.0252211	41207	0.0785288	0.072119	0.0113392	2.01575e-10	0.045268	0.0113392	6.54731e-05	0.0309496	0.0113392	0.00634442
rs113469268	6	27665312	T	0.0673	0.0378977	0.0139023	0.0064107	41207	0.0616302	0.012752	0.0139034	0.359047	0.0249968	0.0139034	0.0721943	0.0187024	0.0139034	0.17857
rs183503554	6	27665709	T	0.0104	-0.0581643	0.0343355	0.0902653	41207	0.0109344	-0.0755755	0.0343363	0.0277331	-0.101382	0.0343363	0.0031509	-0.14246	0.0343363	3.33967e-05
rs75089161	6	27665758	C	0.1055	0.0254099	0.0113387	0.0250261	41207	0.0785288	0.072153	0.0113392	1.97676e-10	0.045302	0.0113392	6.46497e-05	0.0309836	0.0113392	0.00628694
rs2179096	6	27665920	T	0.3391	0.0159223	0.00735781	0.0304643	41207	0.322068	0.0155903	0.00735813	0.0341083	0.0150175	0.00735813	0.0412568	-0.000577624	0.00735813	0.937429
rs143099908	6	27667247	G	0.026	0.0958543	0.0218845	1.18679e-05	41207	0.0149105	0.125845	0.0218894	8.97011e-09	0.101364	0.0218894	3.64349e-06	0.086221	0.0218894	8.18419e-05
rs140155488	6	27667890	C	0.0063	0.0108869	0.0567025	0.847742	24842	0.0149105	-0.0697486	0.0567014	0.218658	-0.0970397	0.0567014	0.0870043	-0.0941404	0.0567014	0.0968574
rs113642994	6	27667920	C	0.0044	0.223234	0.0677699	0.000987725	24842	0.0139165	-0.107924	0.0677833	0.111342	0.010155	0.0677833	0.88091	0.0584054	0.0677833	0.388881
rs12663707	6	27668013	A	0.1044	0.0198874	0.0108201	0.0660624	45674	0.0805169	0.0570064	0.0108204	1.376e-07	0.029405	0.0108204	0.00657672	0.0180489	0.0108204	0.0953063
rs72845068	6	27668147	C	0.0601	0.00750824	0.0175837	0.669379	28629	0.0606362	-0.0455393	0.0175834	0.00960046	-0.0236737	0.0175834	0.178185	-0.0500087	0.0175834	0.00445401
rs72845070	6	27668300	C	0.1069	-0.0321197	0.0135241	0.017549	28629	0.0675944	0.025007	0.0135252	0.0644686	0.0351315	0.0135252	0.00939077	0.00438625	0.0135252	0.745709
rs7753236	6	27668958	G	0.1069	0.0240229	0.0112731	0.0330891	41207	0.0805169	0.0647388	0.0112735	9.32691e-09	0.0368038	0.0112735	0.00109613	0.0241403	0.0112735	0.0322478
rs11970451	6	27669047	A	0.0044	0.24579	0.0677668	0.000286733	24842	0.0129225	-0.0665448	0.0677833	0.326234	0.0430708	0.0677833	0.525156	0.0943602	0.0677833	0.163896
rs147670741	6	27669283	A	0.0297	-0.0587581	0.0246159	0.0169865	28629	0.0367793	-0.073502	0.0246179	0.00282916	-0.06196	0.0246179	0.0118403	-0.0328467	0.0246179	0.182118
rs17749927	6	27669976	G	0.0863	-0.0182275	0.0117825	0.121863	45674	0.0705765	0.0389848	0.0117827	0.000937439	0.0479577	0.0117827	4.69745e-05	0.0179166	0.0117827	0.128362
rs12664599	6	27670362	A	0.1068	0.0241117	0.0112777	0.0325167	41207	0.0795229	0.0677101	0.0112782	1.92954e-09	0.0385309	0.0112782	0.000634528	0.02457	0.0112782	0.029366
rs141690896	6	27670522	C	0.0602	0.00776595	0.01757	0.658489	28629	0.0606362	-0.0452403	0.0175698	0.010027	-0.0233918	0.0175698	0.183069	-0.0497062	0.0175698	0.00466823
rs59893892	6	27670570	G	0.1071	0.0241946	0.0112638	0.0317138	41207	0.0815109	0.0659201	0.0112643	4.8529e-09	0.0386235	0.0112643	0.000606149	0.0259982	0.0112643	0.0209982
rs138542729	6	27670599	G	0.0065	0.189943	0.079441	0.0168026	12264	0.0149105	0.11055	0.0794563	0.164124	0.0836796	0.0794563	0.292271	0.0865342	0.0794563	0.276119
rs2393997	6	27670697	T	0.1454	-0.00824105	0.00938616	0.379944	45674	0.140159	0.0187698	0.00938614	0.0455292	0.0229569	0.00938614	0.0144519	0.024301	0.00938614	0.00962458
rs10484400	6	27670917	C	0.1044	0.0203526	0.0108201	0.0599719	45674	0.0805169	0.0574717	0.0108204	1.08774e-07	0.0298702	0.0108204	0.00577049	0.0185142	0.0108204	0.0870731
rs77032218	6	27671457	A	0.1065	0.0244577	0.0112917	0.0303112	41207	0.0785288	0.0710068	0.0112922	3.21275e-10	0.0442673	0.0112922	8.84844e-05	0.0300083	0.0112922	0.00787365
rs6930169	6	27671657	G	0.0509	-0.0280826	0.015848	0.0763946	41207	0.0417495	0.0023358	0.0158484	0.882829	0.0239813	0.0158484	0.130237	0.0752922	0.0158484	2.0263e-06
rs13192965	6	27671825	A	0.088	-0.0235213	0.0122955	0.0557481	41207	0.0705765	0.039336	0.0122959	0.00137852	0.0472729	0.0122959	0.000120748	0.0144377	0.0122959	0.240321
rs9366698	6	27672035	G	0.2775	0.00331041	0.00738931	0.654153	45674	0.244533	0.0238546	0.00738924	0.00124535	0.0222318	0.00738924	0.00262398	-0.000105243	0.00738924	0.988636
rs9368526	6	27672695	T	0.1069	0.0242258	0.0112731	0.0316344	41207	0.0805169	0.0649416	0.0112735	8.38487e-09	0.0370067	0.0112735	0.0010285	0.0243432	0.0112735	0.0308252
rs16867921	6	27673073	C	0.1044	0.0200497	0.0108201	0.0638824	45674	0.0815109	0.0581205	0.0108204	7.81347e-08	0.0311574	0.0108204	0.00398295	0.0210365	0.0108204	0.0518771
rs77853383	6	27673613	T	0.0818	0.0229032	0.0152485	0.133097	28629	0.0785288	0.075298	0.0152488	7.89468e-07	0.0452005	0.0152488	0.00303477	0.0291508	0.0152488	0.0559179
rs6910227	6	27673743	A	0.0861	0.0667113	0.0124137	7.70089e-08	41207	0.0914513	0.053659	0.0124179	1.55258e-05	0.0405532	0.0124179	0.00109193	0.0279413	0.0124179	0.0244436
rs138585026	6	27673797	A	0.0816	0.00884354	0.0127245	0.487055	41207	0.0586481	0.054783	0.0127244	1.66731e-05	0.0121555	0.0127244	0.339432	-0.00159093	0.0127244	0.9005
rs78523698	6	27674326	C	0.0152	0.058705	0.0284699	0.0392077	41207	0.028827	0.0272637	0.0284711	0.338268	0.0387498	0.0284711	0.173506	0.0727913	0.0284711	0.0105678
rs145243438	6	27674634	T	0.0059	0.00123021	0.0585814	0.983246	24842	0.0119284	-0.129865	0.0585802	0.026632	-0.176832	0.0585802	0.00253923	-0.172652	0.0585802	0.00320588
rs1139226	6	27675290	T	0.2544	0.0144922	0.0079979	0.0699862	41207	0.247515	0.0148689	0.00799812	0.0630198	0.0190089	0.00799812	0.0174698	-0.00036359	0.00799812	0.963741
rs538951767	6	27675545	G	0.0152	-0.0821394	0.0521852	0.115487	12264	0.0139165	-0.0492053	0.0521883	0.345761	-0.0183486	0.0521883	0.72515	-0.0363587	0.0521883	0.486001
rs9468195	6	27676309	G	0.2546	0.0142566	0.00799584	0.0745863	41207	0.247515	0.0146332	0.00799605	0.0672418	0.0187721	0.00799605	0.0188912	-0.000595357	0.00799605	0.940647
rs4713118	6	27676794	G	0.2547	0.0142467	0.00799481	0.0747492	41207	0.247515	0.0146233	0.00799502	0.0673914	0.0187617	0.00799502	0.0189419	-0.000603274	0.00799502	0.939852
rs61025649	6	27676854	T	0.0045	0.216531	0.0670166	0.00123358	24842	0.0119284	-0.0263356	0.0670293	0.694396	0.109854	0.0670293	0.101235	0.160999	0.0670293	0.0163093
rs142720400	6	27677316	C	0.0064	0.00416329	0.0562606	0.94101	24842	0.0149105	-0.0758438	0.0562595	0.177624	-0.102922	0.0562595	0.067337	-0.100045	0.0562595	0.0753569
rs13215072	6	27677728	G	0.2547	0.0141188	0.00799481	0.0773958	41207	0.248509	0.0150463	0.00799502	0.0598411	0.0194085	0.00799502	0.0152003	3.18026e-05	0.00799502	0.996826
rs9368527	6	27679445	A	0.3634	0.0253662	0.00687804	0.000226024	45674	0.33996	0.0336877	0.00687899	9.72186e-07	0.0309177	0.00687899	6.97314e-06	0.0134388	0.00687899	0.0507479
rs9468197	6	27679545	A	0.0062	-0.109215	0.0571509	0.0560046	24842	0.0109344	-0.173027	0.057154	0.00246677	-0.121891	0.057154	0.0329515	-0.0691502	0.057154	0.22632
rs541445633	6	27679642	G	0.0064	-0.00084391	0.0562606	0.988032	24842	0.0149105	-0.080851	0.0562595	0.150687	-0.107929	0.0562595	0.0550578	-0.105053	0.0562595	0.0618614
rs9393846	6	27679717	C	0.2838	0.00418062	0.00926968	0.65199	28629	0.252485	0.00720661	0.00926955	0.436893	0.0122878	0.00926955	0.184971	-0.00648509	0.00926955	0.48417
rs9468198	6	27680132	A	0.0062	-0.109215	0.0571509	0.0560046	24842	0.0109344	-0.173027	0.057154	0.00246677	-0.121891	0.057154	0.0329515	-0.0691502	0.057154	0.22632
rs77310332	6	27680238	G	0.106	0.0248705	0.0113151	0.0279491	41207	0.0775348	0.0704814	0.0113156	4.70351e-10	0.043059	0.0113156	0.000141648	0.0287332	0.0113156	0.011109
rs9468199	6	27681215	A	0.1709	0.0198903	0.00878934	0.0236357	45674	0.17992	-0.00864932	0.00878974	0.325104	-0.00460355	0.00878974	0.600458	-0.0118311	0.00878974	0.178298
rs7772027	6	27682914	T	0.2321	-0.0024836	0.00825115	0.763414	41207	0.236581	-0.00292168	0.00825106	0.723266	0.00484983	0.00825106	0.556678	-0.0131079	0.00825106	0.112144
rs114213399	6	27683032	G	0.0255	-0.0807755	0.0220939	0.000256181	41207	0.0417495	-0.121144	0.0220973	4.1986e-08	-0.0863186	0.0220973	9.37191e-05	-0.0413981	0.0220973	0.0610062
rs9468200	6	27683063	A	0.231	-0.00282658	0.00826485	0.732351	41207	0.236581	-0.00326539	0.00826476	0.69277	0.00451902	0.00826476	0.584528	-0.0134685	0.00826476	0.10318
rs34752872	6	27683244	T	0.2321	-0.00246709	0.00825115	0.76494	41207	0.236581	-0.00290518	0.00825106	0.724765	0.00486633	0.00825106	0.555336	-0.0130914	0.00825106	0.112597
rs115724600	6	27683371	T	0.0258	0.096852	0.0219669	1.03849e-05	41207	0.0159046	0.131384	0.0219718	2.23604e-09	0.109743	0.0219718	5.89249e-07	0.0890324	0.0219718	5.07553e-05
rs9380010	6	27683572	G	0.2321	-0.00241388	0.00783727	0.758082	45674	0.236581	-0.00280912	0.00783719	0.720018	0.00495572	0.00783719	0.527169	-0.0113123	0.00783719	0.148904
rs9368528	6	27683798	A	0.2322	-0.00288747	0.00824991	0.726339	41207	0.236581	-0.00332549	0.00824982	0.686876	0.00444485	0.00824982	0.590037	-0.0135101	0.00824982	0.101499
rs9380011	6	27683924	G	0.2322	-0.00287097	0.00824991	0.72784	41207	0.236581	-0.00330899	0.00824982	0.688348	0.00446135	0.00824982	0.588658	-0.0134936	0.00824982	0.101917
rs78994292	6	27683944	A	0.1059	0.025594	0.0113197	0.0237593	41207	0.0775348	0.0712238	0.0113203	3.14049e-10	0.0437899	0.0113203	0.000109614	0.0294582	0.0113203	0.00926171
rs72845876	6	27684507	A	0.0481	-0.0546748	0.0162771	0.000782251	41207	0.0506958	-0.0473445	0.0162791	0.0036341	-0.0516718	0.0162791	0.00150295	-0.0480123	0.0162791	0.0031848
rs9368529	6	27684631	A	0.2323	-0.00270556	0.00824867	0.742912	41207	0.236581	-0.00314352	0.00824858	0.703131	0.00462566	0.00824858	0.574946	-0.0133266	0.00824858	0.106175
rs9380012	6	27684654	G	0.2322	-0.00275547	0.00824991	0.73838	41207	0.236581	-0.00319349	0.00824982	0.698684	0.00457685	0.00824982	0.579044	-0.0133781	0.00824982	0.104883
rs79223588	6	27685061	G	0.058	0.0148578	0.0149025	0.318765	41207	0.0725646	-0.00228278	0.0149025	0.878256	-0.00677769	0.0149025	0.649252	-0.00183219	0.0149025	0.902151
rs74783880	6	27685158	T	0.058	0.0147684	0.0149025	0.321686	41207	0.0725646	-0.00237219	0.0149025	0.873527	-0.0068671	0.0149025	0.644942	-0.00192161	0.0149025	0.897401
rs34409918	6	27685348	G	0.0881	-0.0237673	0.0122892	0.0531131	41207	0.0715706	0.040125	0.0122896	0.0010948	0.0444473	0.0122896	0.000298429	0.0121237	0.0122896	0.323886
rs34432857	6	27685825	A	0.0883	-0.0239271	0.0122766	0.0512954	41207	0.0715706	0.0398998	0.012277	0.00115421	0.0442177	0.012277	0.00031619	0.0119272	0.012277	0.331297
rs4236045	6	27686306	T	0.0331	-0.0143433	0.0233605	0.539215	28629	0.0347913	-0.0248241	0.0233602	0.287934	-0.008026	0.0233602	0.731166	0.00906671	0.0233602	0.697923
rs2394000	6	27686991	G	0.2322	-0.00296172	0.0082499	0.719595	41207	0.236581	-0.00339974	0.00824982	0.680267	0.00437061	0.00824982	0.596263	-0.0135844	0.00824982	0.0996344
rs9468201	6	27687035	T	0.2329	-0.00252183	0.00824126	0.759605	41207	0.237575	-0.00238874	0.00824117	0.771928	0.00385376	0.00824117	0.640054	-0.0144703	0.00824117	0.0791121
rs9393847	6	27687973	A	0.2326	-0.00415063	0.00783138	0.596112	45674	0.236581	-0.00454557	0.00783132	0.561621	0.00321344	0.00783132	0.681562	-0.0130424	0.00783132	0.0958302
rs79472400	6	27688158	A	0.058	0.0147684	0.0149025	0.321686	41207	0.0725646	-0.00237219	0.0149025	0.873527	-0.0068671	0.0149025	0.644942	-0.00192161	0.0149025	0.897401
rs9393848	6	27688369	A	0.2322	-0.00281316	0.00783609	0.719595	45674	0.236581	-0.00320834	0.00783602	0.682221	0.00455533	0.00783602	0.561016	-0.0117102	0.00783602	0.135068
rs34064842	6	27688625	T	0.0881	-0.0237427	0.0122892	0.0533595	41207	0.0715706	0.0401496	0.0122896	0.0010871	0.0444719	0.0122896	0.000296133	0.0121483	0.0122896	0.322906
rs9468202	6	27688630	G	0.0062	-0.118587	0.0571502	0.0379865	24842	0.0119284	-0.167308	0.057154	0.00341899	-0.113245	0.057154	0.047547	-0.0493611	0.057154	0.38778
rs9468203	6	27688667	G	0.2322	-0.00292286	0.00783609	0.709148	45674	0.236581	-0.00331804	0.00783602	0.671978	0.00444563	0.00783602	0.570488	-0.01182	0.00783602	0.131449
rs9468204	6	27688809	T	0.2326	-0.00415063	0.00783138	0.596112	45674	0.236581	-0.00454557	0.00783132	0.561621	0.00321344	0.00783132	0.681562	-0.0130424	0.00783132	0.0958302
rs13212318	6	27688841	C	0.0865	-0.0183732	0.0117701	0.118524	45674	0.0715706	0.0397501	0.0117703	0.000732417	0.0450894	0.0117703	0.000127744	0.0155599	0.0117703	0.18618
rs73389017	6	27688854	T	0.0043	0.228544	0.0685496	0.000856067	24842	0.0119284	-0.0198808	0.0685635	0.771845	0.119426	0.0685635	0.0815377	0.171742	0.0685635	0.0122502
rs9357045	6	27688927	A	0.1707	-0.00571602	0.00879388	0.515692	45674	0.175944	0.0116911	0.00879383	0.183695	0.0133853	0.00879383	0.127979	0.00226792	0.00879383	0.796485
rs9348774	6	27688930	T	0.1705	-0.00611459	0.00879797	0.487055	45674	0.175944	0.0113006	0.00879792	0.19898	0.0129956	0.00879792	0.139644	0.00187307	0.00879792	0.831405
rs9468205	6	27688989	A	0.0061	-0.119606	0.0576138	0.037894	24842	0.0109344	-0.183936	0.0576176	0.00141119	-0.132384	0.0576176	0.0215824	-0.079216	0.0576176	0.169176
rs7748123	6	27688993	T	0.1472	-0.00385401	0.00983165	0.695058	41207	0.141153	0.0238634	0.00983155	0.0152146	0.0282819	0.00983155	0.00401931	0.0306548	0.00983155	0.00182082
rs9295740	6	27689502	A	0.1722	-0.00331259	0.00876345	0.705431	45674	0.177932	0.0132537	0.00876337	0.130432	0.0158437	0.00876337	0.0706153	0.00470788	0.00876337	0.591114
rs2056923	6	27689939	C	0.1548	-0.00142697	0.00914724	0.876033	45674	0.161034	0.0177065	0.00914714	0.0528997	0.0176007	0.00914714	0.0543323	0.00366381	0.00914714	0.688758
rs2056924	6	27690174	A	0.3421	0.0116258	0.00697406	0.0955144	45674	0.33002	0.0185442	0.00697419	0.00783801	0.0188975	0.00697419	0.00673589	0.00226167	0.00697419	0.745717
rs9468206	6	27690453	T	0.2337	-0.00461293	0.00781852	0.555191	45674	0.238569	-0.00561633	0.00781847	0.472547	0.00286418	0.00781847	0.714115	-0.0134237	0.00781847	0.0859939
rs78358328	6	27690739	T	0.0061	-0.126288	0.0576132	0.0283795	24842	0.0109344	-0.190618	0.0576176	0.000938567	-0.139066	0.0576176	0.0157955	-0.0858979	0.0576176	0.136007
rs181328412	6	27690827	G	0.0083	0.121745	0.0703727	0.0836303	12264	0.0159046	0.0629418	0.0703785	0.371144	0.0718175	0.0703785	0.307517	0.0818134	0.0703785	0.245041
rs2056925	6	27690905	G	0.2391	0.00159021	0.00775714	0.837572	45674	0.250497	-0.0077107	0.00775706	0.320211	0.00556195	0.00775706	0.473363	-0.00853915	0.00775706	0.270973
rs13191314	6	27691171	A	0.0763	-0.0469828	0.0157396	0.00283578	28629	0.0705765	0.0115206	0.0157418	0.464261	0.00811063	0.0157418	0.606393	0.0504094	0.0157418	0.00136352
rs147394752	6	27692083	C	0.0113	-0.000692074	0.0329559	0.983246	41207	0.0208748	0.0575508	0.0329555	0.0807555	0.00449448	0.0329555	0.891521	0.0337194	0.0329555	0.306222
rs9393849	6	27692259	C	0.1021	0.0240724	0.0109271	0.0275947	45674	0.0785288	0.0663112	0.0109276	1.29316e-09	0.0401303	0.0109276	0.000240293	0.0261322	0.0109276	0.0167842
rs79001945	6	27692971	C	0.068	0.0206719	0.0138366	0.135176	41207	0.0666004	0.0413889	0.0138368	0.00277872	0.0406834	0.0138368	0.00327981	0.0187179	0.0138368	0.176132
rs72845892	6	27692975	C	0.0254	-0.0550134	0.0221382	0.0129551	41207	0.0218688	-0.0858093	0.0221396	0.00010626	-0.0933891	0.0221396	2.46262e-05	-0.122683	0.0221396	3.00143e-08
rs6922574	6	27693003	T	0.238	0.00137519	0.00776943	0.859508	45674	0.248509	-0.00739182	0.00776935	0.341397	0.00524911	0.00776935	0.499283	-0.0088842	0.00776935	0.252834
rs74641239	6	27694270	G	0.0152	0.318247	0.0366138	3.56114e-18	24842	0.0159046	0.142116	0.0366687	0.000106331	0.169332	0.0366687	3.87684e-06	0.13597	0.0366687	0.000208852
rs9468209	6	27694421	T	0.3709	0.0212795	0.0068489	0.00188996	45674	0.352883	0.0308228	0.00684955	6.79605e-06	0.0311225	0.00684955	5.52671e-06	0.0154933	0.00684955	0.0237007
rs79468798	6	27694460	G	0.0908	0.00895929	0.0121235	0.459907	41207	0.0666004	0.0592618	0.0121235	1.01767e-06	0.0450658	0.0121235	0.000201415	0.0285332	0.0121235	0.0185951
rs9348775	6	27695329	T	0.238	0.00149173	0.00776943	0.847742	45674	0.248509	-0.00727528	0.00776935	0.349063	0.00536566	0.00776935	0.489805	-0.00876765	0.00776935	0.259112
rs16867942	6	27696359	T	0.0202	0.0103747	0.0247605	0.675216	41207	0.0337972	0.00607671	0.0247603	0.80613	0.036608	0.0247603	0.139274	0.0625088	0.0247603	0.0115842
rs9366700	6	27696951	T	0.2383	0.00100182	0.00776607	0.897358	45674	0.249503	-0.00885988	0.00776598	0.253929	0.00258265	0.00776598	0.739467	-0.0114438	0.00776598	0.140596
rs9468211	6	27696998	C	0.0596	0.0116557	0.0139757	0.404281	45674	0.0725646	-0.0036125	0.0139756	0.796032	-0.00830814	0.0139756	0.552195	-0.0038417	0.0139756	0.783404
rs11966565	6	27697598	A	0.0043	0.228818	0.0685495	0.000843837	24842	0.0119284	-0.0196067	0.0685635	0.774905	0.1197	0.0685635	0.0808405	0.172016	0.0685635	0.0121125
rs72845896	6	27697645	G	0.0613	0.0110217	0.0145214	0.447853	41207	0.0606362	-0.0415376	0.0145213	0.00423032	-0.0198732	0.0145213	0.171138	-0.0459658	0.0145213	0.00154868
rs6456802	6	27698355	G	0.2372	0.00237487	0.0081892	0.771816	41207	0.249503	-0.0085733	0.00818911	0.295139	0.00305418	0.00818911	0.709181	-0.0124224	0.00818911	0.129282
rs13202295	6	27698837	T	0.0845	-0.0189972	0.0118956	0.110266	45674	0.0715706	0.0397456	0.0118958	0.00083432	0.0451418	0.0118958	0.00014778	0.0152976	0.0118958	0.198455
rs13202291	6	27698857	G	0.0881	-0.0237304	0.0122892	0.0534831	41207	0.0715706	0.0401619	0.0122896	0.00108326	0.0444842	0.0122896	0.000294991	0.0121606	0.0122896	0.322417
rs58462572	6	27699154	C	0.0259	-0.0764612	0.0219275	0.000488471	41207	0.0417495	-0.116525	0.0219305	1.0762e-07	-0.0819625	0.0219305	0.000185948	-0.0373811	0.0219305	0.0882827
rs72845897	6	27699357	C	0.0613	0.0110798	0.0145214	0.445463	41207	0.0606362	-0.0414795	0.0145213	0.00428399	-0.0198152	0.0145213	0.172392	-0.0459077	0.0145213	0.00157011
rs9393851	6	27699581	T	0.2369	0.00151946	0.00909857	0.86737	33411	0.249503	-0.00943348	0.00909844	0.299818	0.00219907	0.00909844	0.809015	-0.0132843	0.00909844	0.144274
rs147006490	6	27700191	C	0.0228	-0.0188795	0.0233368	0.418515	41207	0.0228628	-0.0154626	0.0233367	0.507597	-0.0548199	0.0233367	0.0188199	-0.0453677	0.0233367	0.0518901
rs9461400	6	27700559	G	0.235	0.0039505	0.00980274	0.686948	28944	0.249503	-0.00703296	0.0098026	0.473091	0.004632	0.0098026	0.63655	-0.0108945	0.0098026	0.266402
rs11968626	6	27700573	A	0.0043	0.228407	0.0685496	0.000862243	24842	0.0119284	-0.0200179	0.0685635	0.770317	0.119289	0.0685635	0.0818882	0.171605	0.0685635	0.0123196
rs11969118	6	27700822	T	0.0119	0.0166081	0.032124	0.605156	41207	0.0228628	-0.125247	0.0321237	9.6629e-05	-0.0379188	0.0321237	0.237842	0.0118742	0.0321237	0.711651
rs148393755	6	27701021	C	0.0258	0.097357	0.0219668	9.3363e-06	41207	0.0159046	0.131889	0.0219718	1.9413e-09	0.110248	0.0219718	5.2296e-07	0.0895374	0.0219718	4.59935e-05
rs17750424	6	27701122	C	0.0884	-0.0246878	0.0122703	0.0442199	41207	0.0715706	0.0391065	0.0122708	0.00143773	0.0434221	0.0122708	0.000402149	0.0111481	0.0122708	0.363607
rs146393160	6	27701421	C	0.0246	0.0314821	0.0224872	0.161513	41207	0.0228628	-0.0531641	0.0224875	0.0180708	-0.105092	0.0224875	2.96328e-06	-0.12059	0.0224875	8.20556e-08
rs139727402	6	27701846	G	0.0613	0.0121834	0.0145214	0.401469	41207	0.0606362	-0.0403759	0.0145213	0.00542824	-0.0187115	0.0145213	0.197552	-0.0448041	0.0145213	0.00203275
rs13193542	6	27702425	T	0.0865	-0.0186086	0.0117701	0.113878	45674	0.0715706	0.0395147	0.0117703	0.000787506	0.044854	0.0117703	0.000138535	0.0153245	0.0117703	0.192928
rs10214440	6	27702440	C	0.2389	0.000651787	0.00775937	0.933056	45674	0.249503	-0.00920141	0.00775928	0.235678	0.00223125	0.00775928	0.773684	-0.0117831	0.00775928	0.128869
rs13193480	6	27702561	G	0.0865	-0.018585	0.0117701	0.114336	45674	0.0715706	0.0395382	0.0117703	0.000781829	0.0448775	0.0117703	0.000137418	0.0153481	0.0117703	0.192246
rs9295742	6	27702832	A	0.2352	0.00391014	0.00979985	0.689893	28944	0.249503	-0.00707009	0.00979971	0.470627	0.00459144	0.00979971	0.639407	-0.0109305	0.00979971	0.264685
rs9461401	6	27703291	A	0.2352	0.00388074	0.00979985	0.692105	28944	0.249503	-0.00709949	0.00979971	0.468784	0.00456204	0.00979971	0.641553	-0.0109599	0.00979971	0.263402
rs145728364	6	27703403	A	0.0616	0.0115906	0.0144883	0.423711	41207	0.0606362	-0.0408489	0.0144882	0.0048105	-0.0192339	0.0144882	0.184325	-0.0452671	0.0144882	0.00178166
rs73389037	6	27704915	A	0.0043	0.228407	0.0685496	0.000862243	24842	0.0119284	-0.0200179	0.0685635	0.770317	0.119289	0.0685635	0.0818882	0.171605	0.0685635	0.0123196
rs7740062	6	27705598	C	0.0061	-0.124791	0.0576134	0.0303112	24842	0.0109344	-0.18912	0.0576176	0.00102953	-0.137569	0.0576176	0.0169581	-0.0844003	0.0576176	0.142966
rs9393852	6	27706072	T	0.1018	0.0234255	0.0109414	0.032274	45674	0.0775348	0.0653176	0.0109418	2.3794e-09	0.0381077	0.0109418	0.00049628	0.0251289	0.0109418	0.0216422
rs9468213	6	27706180	A	0.3434	0.0147885	0.00733555	0.0438	41207	0.327038	0.0211248	0.00733582	0.00398075	0.0208041	0.00733582	0.00456888	0.00330951	0.00733582	0.651886
rs17693877	6	27707046	A	0.0713	-0.00180012	0.012858	0.88866	45674	0.0656064	-0.0411694	0.0128578	0.0013653	-0.0234019	0.0128578	0.0687511	-0.0475371	0.0128578	0.000218054
rs564297705	6	27707866	T	0.0632	0.0140837	0.0171752	0.412216	28629	0.0626243	-0.0334099	0.0171751	0.0517449	-0.010859	0.0171751	0.527224	-0.0383092	0.0171751	0.025714
rs190360324	6	27707868	A	0.063	0.0140013	0.0172006	0.415645	28629	0.0626243	-0.0335625	0.0172005	0.0510274	-0.0109782	0.0172005	0.523311	-0.038469	0.0172005	0.0253188
rs6940116	6	27708732	G	0.1544	-0.00458886	0.00964045	0.634074	41207	0.159046	0.0151873	0.00964036	0.115168	0.0118833	0.00964036	0.217703	-0.00335675	0.00964036	0.727692
rs1157432	6	27709430	G	0.102	0.0233287	0.0109319	0.0328428	45674	0.0785288	0.0655857	0.0109323	1.98226e-09	0.0393935	0.0109323	0.000314082	0.0253893	0.0109323	0.0202108
rs6902689	6	27709441	T	0.2393	0.000209383	0.00775492	0.97846	45674	0.248509	-0.0101407	0.00775483	0.19099	0.00105078	0.00775483	0.892217	-0.0129419	0.00775483	0.095141
rs17693963	6	27710165	C	0.0949	-0.00992337	0.0112894	0.379401	45674	0.0864811	0.0336152	0.0112894	0.00290513	0.035189	0.0112894	0.00182697	0.00929242	0.0112894	0.410443
rs142294991	6	27710194	C	0.0073	-0.0259294	0.0527021	0.622719	24842	0.0149105	-0.100876	0.0527013	0.0556054	-0.126242	0.0527013	0.016601	-0.123547	0.0527013	0.0190631
rs6908615	6	27710249	T	0.0043	0.225118	0.06855	0.00102345	24842	0.0119284	-0.0233068	0.0685635	0.733909	0.116	0.0685635	0.0906718	0.168316	0.0685635	0.0140929
rs116237793	6	27710526	T	0.0277	0.0264681	0.0212254	0.212397	41207	0.0248509	-0.0552691	0.0212256	0.00921714	-0.0969147	0.0212256	4.97263e-06	-0.111441	0.0212256	1.51845e-07
rs79574739	6	27710986	C	0.0247	-0.0774183	0.0224401	0.000560587	41207	0.0407555	-0.122266	0.0224431	5.09921e-08	-0.0879144	0.0224431	8.95753e-05	-0.041738	0.0224431	0.0629237
rs6914924	6	27711530	T	0.2392	0.000783359	0.00775603	0.91955	45674	0.248509	-0.00956817	0.00775594	0.217331	0.00162487	0.00775594	0.834058	-0.0123698	0.00775594	0.110739
rs138511833	6	27711571	T	0.0072	-0.0225523	0.0530642	0.670837	24842	0.0149105	-0.0980141	0.0530633	0.0647305	-0.123554	0.0530633	0.0198894	-0.120841	0.0530633	0.0227687
rs112728100	6	27711607	T	0.0114	9.84381e-05	0.0328127	0.997606	41207	0.0208748	0.0580883	0.0328123	0.0766739	0.00526246	0.0328123	0.872581	0.0343604	0.0328123	0.295016
rs74349674	6	27712047	C	0.0201	0.00555986	0.0248208	0.822757	41207	0.0347913	0.00548065	0.0248205	0.825239	0.0248258	0.0248205	0.317207	0.0514613	0.0248205	0.0381408
rs6930992	6	27712120	C	0.2382	0.00246138	0.00817736	0.763414	41207	0.249503	-0.00847094	0.00817727	0.300242	0.00313971	0.00817727	0.701011	-0.0123145	0.00817727	0.132082
rs4713119	6	27712825	G	0.1473	-0.00787943	0.00933582	0.398669	45674	0.142147	0.0154649	0.00933579	0.0976172	0.021008	0.00933579	0.0244318	0.0238084	0.00933579	0.0107652
rs9468214	6	27713299	C	0.2393	0.000705697	0.00775492	0.927493	45674	0.249503	-0.00914185	0.00775483	0.238455	0.00228426	0.00775483	0.768331	-0.011722	0.00775483	0.130642
rs145418397	6	27713465	G	0.0086	0.000680228	0.0485877	0.98883	24842	0.0149105	-0.0684154	0.0485868	0.159099	-0.0918008	0.0485868	0.0588356	-0.0893164	0.0485868	0.0660201
rs9461403	6	27713528	T	0.038	0.025836	0.0173047	0.135437	45674	0.0377734	0.000601888	0.017305	0.972254	-0.0204713	0.017305	0.236821	-0.0294793	0.017305	0.0884715
rs12665603	6	27713620	C	0.0362	0.0143597	0.0186489	0.4413	41207	0.0218688	-0.0304242	0.0186488	0.1028	-0.0740317	0.0186488	7.19406e-05	-0.0700132	0.0186488	0.00017383
rs142306808	6	27714052	G	0.0247	-0.0772164	0.0224401	0.000579569	41207	0.0407555	-0.122064	0.0224431	5.36347e-08	-0.0877125	0.0224431	9.29765e-05	-0.0415361	0.0224431	0.0642079
rs139178327	6	27714381	C	0.0093	-0.0134611	0.0467398	0.773347	24842	0.0159046	-0.0690408	0.046739	0.139633	-0.0872509	0.046739	0.0619336	-0.0754505	0.046739	0.106463
rs6901520	6	27714575	T	0.239	0.00126459	0.00775825	0.870518	45674	0.249503	-0.00858719	0.00775817	0.268356	0.00284383	0.00775817	0.713947	-0.0111685	0.00775817	0.149987
rs9295743	6	27715102	C	0.2397	0.00096106	0.00775048	0.901315	45674	0.250497	-0.00997722	0.0077504	0.197984	0.00192587	0.0077504	0.803758	-0.0115705	0.0077504	0.135466
rs9283880	6	27715243	C	0.2381	0.00128954	0.00776831	0.868157	45674	0.250497	-0.0096739	0.00776822	0.213015	0.00225657	0.00776822	0.771444	-0.0118216	0.00776822	0.128061
rs9283881	6	27715255	T	0.2367	0.00225367	0.00819516	0.783316	41207	0.249503	-0.0104819	0.00819507	0.200879	0.00143108	0.00819507	0.861372	-0.0147062	0.00819507	0.0727309
rs9283882	6	27715258	C	0.2366	0.00226219	0.00819636	0.782548	41207	0.249503	-0.0104752	0.00819627	0.201232	0.00143949	0.00819627	0.860587	-0.0147001	0.00819627	0.0728905
rs72847304	6	27715363	G	0.0124	-0.0459878	0.0314769	0.144015	41207	0.0129225	-0.0437326	0.0314773	0.164731	-0.0586433	0.0314773	0.0624576	-0.112297	0.0314773	0.000360316
rs9283883	6	27715470	A	0.2388	0.00130376	0.00776048	0.866583	45674	0.250497	-0.00964863	0.0077604	0.213751	0.00226982	0.0077604	0.769914	-0.0117942	0.0077604	0.128563
rs144524716	6	27715530	A	0.0257	0.0957814	0.0220086	1.34901e-05	41207	0.0159046	0.130379	0.0220134	3.167e-09	0.108696	0.0220134	7.90302e-07	0.087947	0.0220134	6.46504e-05
rs143930935	6	27716671	A	0.0615	0.0115124	0.0144993	0.427195	41207	0.0606362	-0.0409669	0.0144992	0.00472133	-0.0193355	0.0144992	0.182349	-0.0453884	0.0144992	0.00174566
rs9295745	6	27717550	G	0.0375	0.0247471	0.0174152	0.155317	45674	0.0367793	-0.00357835	0.0174154	0.837205	-0.0262643	0.0174154	0.131528	-0.0382463	0.0174154	0.0280838
rs7760523	6	27718109	G	0.2393	0.00113222	0.00775492	0.883921	45674	0.248509	-0.00921782	0.00775483	0.234575	0.00197361	0.00775483	0.799109	-0.0120191	0.00775483	0.12117
rs35957409	6	27718272	C	0.2382	0.00262493	0.00817736	0.74821	41207	0.248509	-0.00886525	0.00817727	0.278306	0.00251886	0.00817727	0.758058	-0.0129232	0.00817727	0.114019
rs9461405	6	27719375	T	0.239	0.00142752	0.00775825	0.854013	45674	0.248509	-0.00892698	0.00775817	0.249874	0.00226927	0.00775817	0.769904	-0.0117294	0.00775817	0.130565
rs9461406	6	27719764	C	0.2253	0.00257641	0.0083379	0.757322	41207	0.224652	0.00255807	0.00833781	0.758993	0.00645564	0.00833781	0.438776	-0.0145968	0.00833781	0.0800024
rs57252182	6	27720249	A	0.3334	0.0137505	0.00738875	0.0627442	41207	0.324056	0.0187598	0.00738897	0.0111202	0.0192634	0.00738897	0.00913277	0.0020148	0.00738897	0.785102
rs36042294	6	27720712	G	0.3324	0.00641409	0.0088715	0.46968	28629	0.324056	0.0114272	0.00887142	0.197713	0.0119311	0.00887142	0.178659	-0.00533041	0.00887142	0.547939
rs79602976	6	27721168	A	0.0125	0.0512294	0.0313521	0.102259	41207	0.0198807	-0.00813977	0.0313528	0.795158	-0.00431244	0.0313528	0.890599	0.0183343	0.0313528	0.558698
rs9468216	6	27721304	T	0.0573	0.0145681	0.0149877	0.331051	41207	0.0715706	-0.00453722	0.0149877	0.762096	-0.00980302	0.0149877	0.513067	-0.00476337	0.0149877	0.750623
rs77344783	6	27721307	G	0.0191	0.00995066	0.0254492	0.695797	41207	0.0337972	0.00553317	0.025449	0.82788	0.0238745	0.025449	0.348177	0.0516489	0.025449	0.0424065
rs73389064	6	27721691	G	0.0045	0.232473	0.0670144	0.000522399	24842	0.0119284	-0.0103931	0.0670293	0.876779	0.125797	0.0670293	0.0605536	0.176941	0.0670293	0.00829642
rs4713120	6	27721835	A	0.3616	0.0199688	0.0068858	0.00373163	45674	0.347913	0.0275882	0.00688636	6.16998e-05	0.0282925	0.00688636	3.98254e-05	0.0133332	0.00688636	0.0528462
rs4713121	6	27722064	C	0.2308	0.00530838	0.00785264	0.499041	45674	0.236581	-0.00318675	0.00785259	0.684873	0.00573613	0.00785259	0.465099	-0.0110432	0.00785259	0.159631
rs59716769	6	27722207	A	0.0057	-0.117213	0.0595896	0.0491832	24842	0.0109344	-0.183748	0.059593	0.00204666	-0.130429	0.059593	0.0286214	-0.0754377	0.059593	0.205556
rs56403205	6	27722533	T	0.0127	-0.0272507	0.0311082	0.38103	41207	0.0139165	-0.0170133	0.0311081	0.58444	-0.0279409	0.0311081	0.369085	-0.0792669	0.0311081	0.0108307
rs16867976	6	27724986	A	0.093	0.020756	0.0113919	0.068455	45674	0.0745527	0.0613606	0.0113921	7.19559e-08	0.0349667	0.0113921	0.00214508	0.0223291	0.0113921	0.0499902
rs73389068	6	27725486	T	0.0118	0.0190323	0.0322582	0.555191	41207	0.0238569	-0.11409	0.0322579	0.00040499	-0.0255235	0.0322579	0.428808	0.0304163	0.0322579	0.345727
rs148964425	6	27726400	A	0.0064	-0.00191286	0.0562606	0.972877	24842	0.0149105	-0.08192	0.0562595	0.145363	-0.108998	0.0562595	0.052694	-0.106122	0.0562595	0.0592562
rs9468217	6	27726467	A	0.2256	0.00155012	0.00833398	0.852445	41207	0.224652	0.00153179	0.00833388	0.854168	0.00542752	0.00833388	0.514879	-0.015615	0.00833388	0.0609755
rs74888417	6	27726662	G	0.0376	0.0246839	0.0183115	0.177658	41207	0.0367793	-0.00667197	0.0183117	0.715592	-0.0288514	0.0183117	0.115123	-0.0423748	0.0183117	0.020663
rs7776351	6	27726731	T	0.2382	0.00163888	0.00776719	0.832887	45674	0.248509	-0.00872754	0.0077671	0.261159	0.0024816	0.0077671	0.749346	-0.0115332	0.0077671	0.137576
rs7742752	6	27727051	A	0.0128	0.0210451	0.0294337	0.474609	45674	0.0228628	-0.08419	0.0294336	0.00423189	-0.00486996	0.0294336	0.868585	0.0508347	0.0294336	0.0841501
rs4711163	6	27727513	A	0.2302	0.00801002	0.00827481	0.333044	41207	0.237575	-0.000848545	0.00827481	0.918324	0.00845435	0.00827481	0.306924	-0.0094798	0.00827481	0.251952
rs7773070	6	27728827	C	0.2385	0.00115681	0.00776383	0.881554	45674	0.248509	-0.00920513	0.00776375	0.235758	0.00199917	0.00776375	0.796792	-0.0120096	0.00776375	0.121892
rs192804591	6	27729706	A	0.0856	-0.0390127	0.0149359	0.00900143	28629	0.0586481	0.0206087	0.0149375	0.16769	0.0261049	0.0149375	0.0805309	-0.00530365	0.0149375	0.722547
rs147764080	6	27729834	G	0.006	-0.106363	0.0580901	0.0671005	24842	0.0109344	-0.171223	0.0580929	0.00320455	-0.119247	0.0580929	0.0401028	-0.0656396	0.0580929	0.258515
rs11968469	6	27729951	T	0.0118	0.0202581	0.0322581	0.530004	41207	0.0238569	-0.112864	0.0322579	0.000467338	-0.0242977	0.0322579	0.45131	0.0316421	0.0322579	0.326637
rs9295746	6	27730064	C	0.2393	0.0110585	0.00979494	0.258898	28629	0.224652	0.0110405	0.00979499	0.259674	0.014857	0.00979499	0.129318	-0.00575742	0.00979499	0.556672
rs72847313	6	27730082	T	0.0882	-0.0247622	0.0122829	0.0438	41207	0.0715706	0.0390974	0.0122833	0.00145773	0.0434174	0.0122833	0.000408284	0.0111104	0.0122833	0.365723
rs17750747	6	27730334	C	0.0882	-0.0247622	0.0122829	0.0438	41207	0.0715706	0.0390974	0.0122833	0.00145773	0.0434174	0.0122833	0.000408284	0.0111104	0.0122833	0.365723
rs7759217	6	27730463	G	0.2327	0.00724617	0.00824366	0.379401	41207	0.244533	-0.00845818	0.00824363	0.304879	0.00243981	0.00824363	0.767258	-0.012579	0.00824363	0.127035
rs112310547	6	27731505	T	0.0061	0.318237	0.0819565	0.000103176	12264	0.0119284	0.109472	0.0820036	0.181887	0.226539	0.0820036	0.00573508	0.270503	0.0820036	0.000971432
rs60339576	6	27731611	A	0.0118	0.0200323	0.0322581	0.5346	41207	0.0238569	-0.11309	0.0322579	0.000455219	-0.0245235	0.0322579	0.447115	0.0314163	0.0322579	0.330101
rs9468219	6	27731755	A	0.2486	0.0177715	0.00966891	0.0660624	28629	0.244533	0.0024177	0.00966932	0.802557	0.0130724	0.00966932	0.176392	-0.00161107	0.00966932	0.867671
rs181716320	6	27731788	T	0.0149	0.00324253	0.034495	0.925109	28629	0.0238569	-0.115411	0.0344944	0.000820474	-0.0364706	0.0344944	0.290378	0.0133892	0.0344944	0.697901
rs575838796	6	27731789	A	0.0259	0.0057358	0.026311	0.827429	28629	0.026839	0.0253569	0.0263106	0.335169	0.0479065	0.0263106	0.0686358	0.0604538	0.0263106	0.021579
rs59477793	6	27731791	A	0.1177	0.032405	0.0129672	0.0124544	28629	0.127237	0.0529499	0.0129684	4.44577e-05	0.0557571	0.0129684	1.7121e-05	0.0497023	0.0129684	0.000126806
rs57258195	6	27731793	A	0.16	0.0357886	0.0113976	0.00168948	28629	0.164016	0.0353298	0.0113994	0.00194003	0.0451248	0.0113994	7.54147e-05	0.0479308	0.0113994	2.61459e-05
rs574110297	6	27731804	A	0.0086	0.128192	0.0691436	0.0637392	12264	0.0178926	0.0356782	0.0691505	0.605889	0.111833	0.0691505	0.105827	0.171969	0.0691505	0.0128867
rs145008109	6	27732023	C	0.0033	-0.0424775	0.0782274	0.58713	24842	0.0109344	-0.0167367	0.0782263	0.830584	-0.0177709	0.0782263	0.82029	0.00322379	0.0782263	0.967128
rs16867983	6	27732240	G	0.095	0.024044	0.0118795	0.0429702	41207	0.0745527	0.0686232	0.0118799	7.63122e-09	0.0418011	0.0118799	0.000433775	0.0277358	0.0118799	0.01956
rs9468220	6	27732976	T	0.2205	0.00389459	0.00798071	0.62555	45674	0.219682	0.00122581	0.00798065	0.877927	0.00394042	0.00798065	0.621485	-0.0152908	0.00798065	0.0553674
rs141729663	6	27733163	G	0.006	-0.0193453	0.0580939	0.739134	24842	0.0119284	0.0116157	0.0580929	0.841519	-0.0600225	0.0580929	0.301503	-0.066301	0.0580929	0.253748
rs59199903	6	27733803	T	0.0146	0.032159	0.0348418	0.356007	28629	0.0238569	-0.0876893	0.0348417	0.0118428	-0.00795404	0.0348417	0.81942	0.0424078	0.0348417	0.223545
rs9366702	6	27734470	C	0.2332	0.00702659	0.0082375	0.393659	41207	0.244533	-0.00866603	0.00823748	0.292788	0.00222382	0.00823748	0.787188	-0.0127837	0.00823748	0.120686
rs7756968	6	27734954	G	0.2212	0.00252702	0.00797167	0.751244	45674	0.219682	-0.000138735	0.00797159	0.986115	0.0025728	0.00797159	0.746888	-0.0166366	0.00797159	0.0368897
rs56002038	6	27735221	C	0.0118	0.0203871	0.0322581	0.527387	41207	0.0238569	-0.112735	0.0322579	0.000474398	-0.0241687	0.0322579	0.453717	0.0317711	0.0322579	0.324668
rs9295747	6	27736993	G	0.3335	0.0138159	0.0073882	0.0614838	41207	0.32505	0.0192678	0.00738842	0.00911178	0.0199567	0.00738842	0.00691143	0.00276149	0.00738842	0.708583
rs9368530	6	27737605	G	0.2331	0.0066569	0.00823874	0.419091	41207	0.244533	-0.00716928	0.00823871	0.384194	0.00338839	0.00823871	0.68087	-0.0115074	0.00823871	0.16249
rs2893929	6	27738732	T	0.2212	0.00509432	0.00839261	0.543851	41207	0.219682	0.00213959	0.00839255	0.79877	0.00489611	0.00839255	0.559632	-0.0163736	0.00839255	0.0510607
rs4140646	6	27738801	A	0.2211	0.00505317	0.00839397	0.547174	41207	0.219682	0.00209796	0.00839391	0.802635	0.00485494	0.00839391	0.563002	-0.0164182	0.00839391	0.0504688
rs2893930	6	27738806	C	0.221	0.00278301	0.00797425	0.727089	45674	0.219682	0.000116396	0.00797417	0.988354	0.00282881	0.00797417	0.72278	-0.0163868	0.00797417	0.0398807
rs6901712	6	27738965	T	0.0118	0.019871	0.0322581	0.537895	41207	0.0238569	-0.113251	0.0322579	0.000446743	-0.0246848	0.0322579	0.444133	0.031255	0.0322579	0.33259
rs742046	6	27739254	C	0.2336	0.0048873	0.00781968	0.531971	45674	0.243539	-0.00815094	0.00781963	0.297241	0.00200382	0.00781963	0.797754	-0.0121108	0.00781963	0.121437
rs742047	6	27739380	G	0.2207	0.00599718	0.00839941	0.475227	41207	0.219682	0.00304005	0.00839936	0.717398	0.00579881	0.00839936	0.48995	-0.0154882	0.00839936	0.0651876
rs35501037	6	27739566	A	0.0881	-0.0248855	0.0122891	0.0428674	41207	0.0715706	0.0390068	0.0122896	0.00150369	0.0433291	0.0122896	0.000422411	0.0110055	0.0122896	0.370512
rs72847322	6	27740054	T	0.0615	0.010628	0.0144993	0.463558	41207	0.0606362	-0.0418514	0.0144992	0.00389607	-0.02022	0.0144992	0.16315	-0.0462729	0.0144992	0.00141583
rs760587	6	27740300	A	0.2207	0.00558561	0.00839941	0.50605	41207	0.219682	0.00262848	0.00839936	0.754327	0.00538724	0.00839936	0.521271	-0.0158997	0.00839936	0.0583619
rs12192568	6	27740438	A	0.1049	-0.0301565	0.011367	0.00797799	41207	0.109344	-0.0351321	0.0113678	0.0019982	-0.0520375	0.0113678	4.70276e-06	-0.0438947	0.0113678	0.000112773
rs9380018	6	27740646	G	0.0719	0.00817172	0.0134847	0.544515	41207	0.0656064	-0.0352969	0.0134846	0.00885574	-0.0169361	0.0134846	0.20913	-0.0434732	0.0134846	0.0012645
rs9468223	6	27740666	T	0.2326	0.00718955	0.00824489	0.383208	41207	0.243539	-0.00728369	0.00824487	0.377009	0.00310663	0.00824487	0.706325	-0.0124834	0.00824487	0.130004
rs141635254	6	27740735	T	0.0086	0.00179775	0.0485877	0.970485	24842	0.0149105	-0.0672979	0.0485868	0.16602	-0.0906833	0.0485868	0.0619827	-0.0881989	0.0485868	0.0694799
rs6936952	6	27741137	A	0.0118	0.0194839	0.0322581	0.545844	41207	0.0238569	-0.113638	0.0322579	0.000426996	-0.0250719	0.0322579	0.437021	0.0308679	0.0322579	0.338613
rs6915101	6	27741682	T	0.0118	0.00961296	0.0322583	0.765703	41207	0.0238569	-0.123509	0.0322579	0.000128763	-0.0349429	0.0322579	0.278704	0.0209969	0.0322579	0.515106
rs6938018	6	27741710	C	0.0118	0.019742	0.0322581	0.540538	41207	0.0238569	-0.11338	0.0322579	0.000440068	-0.0248138	0.0322579	0.441755	0.031126	0.0322579	0.33459
rs2179094	6	27741825	C	0.2332	0.00675476	0.00823751	0.412216	41207	0.244533	-0.00713983	0.00823748	0.386079	0.00347007	0.00823748	0.673569	-0.0121175	0.00823748	0.141285
rs1985099	6	27742035	G	0.233	0.00670734	0.00823997	0.415645	41207	0.244533	-0.0071914	0.00823994	0.3828	0.00342167	0.00823994	0.677956	-0.0121706	0.00823994	0.13967
rs6901437	6	27742186	A	0.0118	0.0195484	0.0322581	0.544515	41207	0.0238569	-0.113574	0.0322579	0.00043023	-0.0250074	0.0322579	0.438202	0.0309324	0.0322579	0.337604
rs111828532	6	27742258	A	0.0118	0.0197742	0.0322581	0.539876	41207	0.0238569	-0.113348	0.0322579	0.000441728	-0.0247816	0.0322579	0.442349	0.0311582	0.0322579	0.334089
rs576240751	6	27742797	A	0.0609	0.0141289	0.0145658	0.332046	41207	0.0606362	-0.0385915	0.0145658	0.00806207	-0.0168608	0.0145658	0.247044	-0.0430334	0.0145658	0.00313271
rs6906904	6	27742966	G	0.0123	0.00369765	0.0316038	0.90686	41207	0.0238569	-0.126724	0.0316034	6.07667e-05	-0.0399542	0.0316034	0.206145	0.0148507	0.0316034	0.638422
rs6906980	6	27743131	G	0.0118	0.0195162	0.0322581	0.545179	41207	0.0238569	-0.113606	0.0322579	0.00042861	-0.0250396	0.0322579	0.437611	0.0309002	0.0322579	0.338108
rs9348777	6	27743878	C	0.0933	0.0187468	0.0113755	0.0993527	45674	0.0745527	0.0592928	0.0113757	1.86581e-07	0.0329371	0.0113757	0.00378689	0.0203177	0.0113757	0.0740891
rs72847323	6	27744490	T	0.0614	0.0107667	0.0145103	0.458087	41207	0.0606362	-0.0417526	0.0145103	0.00400896	-0.0201048	0.0145103	0.165882	-0.0461775	0.0145103	0.00146058
rs73741624	6	27745608	A	0.0647	0.0303572	0.0169878	0.0739375	28629	0.084493	-0.00617876	0.0169885	0.71608	0.01315	0.0169885	0.438899	0.0292471	0.0169885	0.0851449
rs6920477	6	27745714	A	0.0321	-0.102439	0.0237017	1.54621e-05	28629	0.0407555	-0.122271	0.023709	2.50747e-07	-0.0956696	0.023709	5.45674e-05	-0.0620293	0.023709	0.00888965
rs9468225	6	27745719	G	0.2487	0.0164448	0.0096677	0.088943	28629	0.244533	0.00285203	0.00966802	0.767997	0.0132314	0.00966802	0.171131	-0.0020175	0.00966802	0.8347
rs9461407	6	27745738	A	0.2627	0.0227879	0.00949497	0.0163951	28629	0.2833	0.00813612	0.00949576	0.391546	0.0190075	0.00949576	0.0453191	0.00587536	0.00949576	0.536091
rs112757926	6	27745843	A	0.0071	0.255869	0.0760159	0.000762667	12264	0.0159046	0.0957715	0.0760479	0.207901	0.211623	0.0760479	0.0053899	0.256569	0.0760479	0.000741424
rs9468226	6	27746178	G	0.0385	0.0269939	0.0181046	0.135961	41207	0.0387674	0.00232884	0.0181048	0.89765	-0.016814	0.0181048	0.353043	-0.0269223	0.0181048	0.137008
rs9468227	6	27746342	G	0.0118	0.00864521	0.0322583	0.788699	41207	0.0238569	-0.124477	0.0322579	0.000113939	-0.0359106	0.0322579	0.265608	0.0200292	0.0322579	0.53466
rs10484401	6	27746590	T	0.2212	0.00557269	0.00839261	0.50669	41207	0.220676	0.00320594	0.00839255	0.702463	0.00620016	0.00839255	0.460047	-0.0150757	0.00839255	0.0724433
rs35069907	6	27746692	C	0.2212	0.00525378	0.00839261	0.531315	41207	0.220676	0.00288702	0.00839255	0.730847	0.00588125	0.00839255	0.483447	-0.0153946	0.00839255	0.0666062
rs9357048	6	27747042	G	0.0937	0.0222302	0.0113535	0.05023	45674	0.0775348	0.0581406	0.0113539	3.04301e-07	0.0271249	0.0113539	0.0168923	0.0138472	0.0113539	0.222616
rs180883102	6	27747383	G	0.0542	0.0221696	0.0153849	0.149585	41207	0.0606362	-0.0335161	0.0153851	0.0293704	-0.0105631	0.0153851	0.492348	-0.0382078	0.0153851	0.0130125
rs2893931	6	27748010	A	0.233	0.00691333	0.00823997	0.401469	41207	0.244533	-0.0069854	0.00823994	0.396577	0.00362767	0.00823994	0.659753	-0.0119646	0.00823994	0.146496
rs2394002	6	27748015	A	0.2331	0.00710179	0.00823873	0.388688	41207	0.245527	-0.00802754	0.00823871	0.329874	0.00309294	0.00823871	0.707352	-0.0119285	0.00823871	0.147656
rs183392991	6	27748025	A	0.0073	-0.0239795	0.0527021	0.649109	24842	0.0149105	-0.0989264	0.0527013	0.0605023	-0.124292	0.0527013	0.0183526	-0.121597	0.0527013	0.0210384
rs9468228	6	27748949	G	0.0061	-0.100884	0.0576152	0.0799459	24842	0.0109344	-0.165214	0.0576176	0.00413837	-0.113662	0.0576176	0.0485294	-0.060494	0.0576176	0.293754
rs2092075	6	27749330	C	0.2331	0.00695349	0.00823873	0.398669	41207	0.244533	-0.00694317	0.00823871	0.399368	0.00366832	0.00823871	0.656136	-0.0119216	0.00823871	0.147891
rs146990167	6	27749591	G	0.0125	-0.0464955	0.0313523	0.138074	41207	0.0129225	-0.0173476	0.0313528	0.580057	-0.0363878	0.0313528	0.245808	-0.0892596	0.0313528	0.00441411
rs13211701	6	27750079	C	0.2329	0.00698029	0.0082412	0.396995	41207	0.244533	-0.00692052	0.00824117	0.401049	0.00369414	0.00824117	0.65397	-0.0119004	0.00824117	0.148733
rs9468229	6	27750086	A	0.2329	0.00698853	0.0082412	0.396438	41207	0.244533	-0.00691228	0.00824117	0.40161	0.00370238	0.00824117	0.653248	-0.0118922	0.00824117	0.149014
rs2179095	6	27750858	T	0.2342	0.00462513	0.00781272	0.553851	45674	0.244533	-0.00789191	0.00781267	0.312427	0.00249096	0.00781267	0.749851	-0.0116242	0.00781267	0.136787
rs142218019	6	27751080	T	0.006	-0.0187062	0.0580939	0.747453	24842	0.0119284	0.0122548	0.0580929	0.832925	-0.0593834	0.0580929	0.306679	-0.065662	0.0580929	0.258352
rs73384331	6	27751121	A	0.0043	0.227037	0.0685498	0.000926315	24842	0.0119284	-0.0213882	0.0685635	0.75508	0.117919	0.0685635	0.0854603	0.170234	0.0685635	0.0130329
rs9468230	6	27752699	G	0.0382	0.0200404	0.0172613	0.245642	45674	0.0377734	-0.00513015	0.0172614	0.766311	-0.0261503	0.0172614	0.129784	-0.0379601	0.0172614	0.0278688
rs77901636	6	27755166	A	0.0236	-0.0866347	0.0229435	0.000159367	41207	0.0387674	-0.0951566	0.0229472	3.37209e-05	-0.0692484	0.0229472	0.00254677	-0.0237886	0.0229472	0.299891
rs480699	6	27755800	G	0.0261	0.00506892	0.0218488	0.816538	41207	0.0318091	-0.0796126	0.0218485	0.000268595	-0.0205989	0.0218485	0.345779	-0.00050825	0.0218485	0.981441
rs666846	6	27755903	C	0.0228	0.00585194	0.0221664	0.79178	45674	0.0298211	-0.0737496	0.0221662	0.000877484	-0.0283196	0.0221662	0.20139	-0.00305617	0.0221662	0.890339
rs115250161	6	27756856	C	0.0382	0.0206626	0.0181729	0.255538	41207	0.0377734	-0.00723659	0.018173	0.690478	-0.0278319	0.018173	0.125646	-0.041161	0.018173	0.0235151
rs200465	6	27757654	A	0.2343	0.00480411	0.00781156	0.538555	45674	0.245527	-0.0088212	0.00781151	0.25879	0.00204948	0.00781151	0.793039	-0.0115544	0.00781151	0.139101
rs200466	6	27757677	C	0.0225	0.00901335	0.0223103	0.686213	45674	0.028827	-0.0638989	0.0223101	0.0041816	-0.00822356	0.0223101	0.712423	0.0168336	0.0223101	0.450532
rs200467	6	27757720	G	0.0514	-0.0266754	0.0157749	0.0908368	41207	0.0467197	0.00495885	0.0157753	0.75326	0.0237715	0.0157753	0.131841	0.0777753	0.0157753	8.21409e-07
rs200468	6	27757855	G	0.1716	0.00314126	0.00923901	0.733857	41207	0.184891	0.0040807	0.00923891	0.658716	0.0096912	0.00923891	0.294199	0.00093489	0.00923891	0.919399
rs200469	6	27757960	C	0.0228	0.00868923	0.0221664	0.695058	45674	0.0298211	-0.0709123	0.0221662	0.00137848	-0.012807	0.0221662	0.563418	0.0154964	0.0221662	0.484489
rs76039293	6	27759050	C	0.0258	0.0980596	0.0219668	8.04436e-06	41207	0.0159046	0.132591	0.0219718	1.59336e-09	0.11095	0.0219718	4.42576e-07	0.09024	0.0219718	4.00688e-05
rs35037868	6	27759115	C	0.0863	-0.0230724	0.0124045	0.0628855	41207	0.0715706	0.0414192	0.0124049	0.000840959	0.0457821	0.0124049	0.000223681	0.0131553	0.0124049	0.28892
rs12200658	6	27759898	G	0.0209	0.0281007	0.0243507	0.2485	41207	0.0258449	0.0449071	0.0243508	0.0651579	0.0403698	0.0243508	0.097349	0.0713686	0.0243508	0.00338032
rs16867996	6	27759918	C	0.0143	0.0663636	0.0293385	0.0236974	41207	0.028827	0.0339628	0.0293399	0.247043	0.0457994	0.0293399	0.118526	0.0808798	0.0293399	0.00583978
rs146438249	6	27759949	A	0.0064	0.0021379	0.0562606	0.969688	24842	0.0149105	-0.0778692	0.0562595	0.166326	-0.104948	0.0562595	0.0621227	-0.102071	0.0562595	0.0696336
rs183225	6	27760266	C	0.0218	0.0082535	0.023854	0.729343	41207	0.028827	-0.0738206	0.0238538	0.00197006	-0.0160289	0.0238538	0.501606	0.0126083	0.0238538	0.597105
rs645666	6	27760821	T	0.078	-0.0209774	0.0129891	0.106311	41207	0.0705765	0.0133995	0.0129893	0.302269	0.0225844	0.0129893	0.0820898	0.0502254	0.0129893	0.000110333
rs200470	6	27762187	T	0.0061	-0.102152	0.0576152	0.0762287	24842	0.0109344	-0.166481	0.0576176	0.00385961	-0.11493	0.0576176	0.0460757	-0.0617614	0.0576176	0.283757
rs55832563	6	27762470	T	0.0125	-0.0458998	0.0313523	0.143194	41207	0.0139165	-0.0355819	0.0313528	0.256422	-0.0465954	0.0313528	0.137235	-0.0983251	0.0313528	0.00171216
rs76148407	6	27763714	G	0.0242	-0.0911082	0.0226637	5.81981e-05	41207	0.0397614	-0.095945	0.0226679	2.30969e-05	-0.0692134	0.0226679	0.0022629	-0.0248739	0.0226679	0.272503
rs200471	6	27763793	C	0.0225	0.0103296	0.0223103	0.643364	45674	0.028827	-0.0625826	0.0223101	0.00502967	-0.00690726	0.0223101	0.756863	0.0181499	0.0223101	0.415915
rs200472	6	27763847	A	0.0061	-0.0990984	0.0576154	0.0854324	24842	0.0109344	-0.163428	0.0576176	0.00456221	-0.111877	0.0576176	0.0521725	-0.0587082	0.0576176	0.308238
rs200473	6	27765164	T	0.0226	0.0112646	0.022262	0.612857	45674	0.028827	-0.0614899	0.0222618	0.00574261	-0.00593506	0.0222618	0.789775	0.0190679	0.0222618	0.391706
rs146734470	6	27765899	G	0.0259	0.0971958	0.0219255	9.29309e-06	41207	0.0159046	0.131663	0.0219305	1.92939e-09	0.110062	0.0219305	5.20247e-07	0.0893909	0.0219305	4.57964e-05
rs72847329	6	27767046	C	0.0614	0.0105345	0.0145103	0.467839	41207	0.0596421	-0.0382437	0.0145103	0.00839813	-0.0124892	0.0145103	0.389395	-0.0390736	0.0145103	0.00708487
rs72847330	6	27767218	G	0.0125	-0.0475614	0.0313523	0.129267	41207	0.0139165	-0.0372435	0.0313528	0.234879	-0.048257	0.0313528	0.123765	-0.0999867	0.0313528	0.00142723
rs9295749	6	27767395	T	0.0545	0.0342797	0.0145747	0.0186728	45674	0.0675944	0.00952889	0.0145754	0.513264	0.000578364	0.0145754	0.968348	0.0055975	0.0145754	0.700951
rs200474	6	27767640	A	0.1717	0.00375941	0.00923687	0.684008	41207	0.184891	0.00469863	0.00923678	0.610972	0.0103078	0.00923678	0.264441	0.00155354	0.00923678	0.866433
rs9393856	6	27767825	T	0.0756	3.16176e-05	0.0158088	0.998404	28629	0.0745527	0.0494772	0.0158085	0.00174936	0.0197271	0.0158085	0.212077	0.00412641	0.0158085	0.794074
rs200475	6	27768100	G	0.1717	0.00358391	0.00923687	0.698016	41207	0.184891	0.00452313	0.00923678	0.624356	0.0101323	0.00923678	0.272661	0.00137804	0.00923678	0.881403
rs200476	6	27768348	T	0.173	0.00544961	0.00874737	0.533285	45674	0.184891	0.00629445	0.00874731	0.47178	0.0119012	0.00874731	0.173655	0.003977	0.00874731	0.649358
rs112651048	6	27769512	A	0.0241	0.00483808	0.022714	0.831327	41207	0.0159046	0.040536	0.0227137	0.0743183	0.0514608	0.0227137	0.0234742	0.0271064	0.0227137	0.232715
rs200477	6	27769705	A	0.3222	0.016942	0.00745356	0.0230262	41207	0.296223	0.0244798	0.00745394	0.00102294	0.0290109	0.00745394	9.94129e-05	0.0144769	0.00745394	0.0521148
rs200478	6	27770801	T	0.0248	0.0117435	0.026873	0.662111	28629	0.0298211	-0.0729415	0.0268726	0.00664068	-0.0158817	0.0268726	0.55452	0.0146498	0.0268726	0.585644
rs169262	6	27770890	T	0.1718	0.00386012	0.00923474	0.675947	41207	0.184891	0.00479913	0.00923465	0.603282	0.010407	0.00923465	0.259761	0.00165477	0.00923465	0.857788
rs549334430	6	27770981	T	0.0966	0.0172163	0.0141465	0.223604	28629	0.0994036	-0.00101446	0.0141466	0.942832	0.0156676	0.0141466	0.268072	-0.00425071	0.0141466	0.763815
rs13195728	6	27771106	C	0.0882	-0.0237674	0.0122829	0.0529903	41207	0.0715706	0.0400922	0.0122833	0.00109867	0.0444123	0.0122833	0.000299584	0.0121052	0.0122833	0.324377
rs9461412	6	27771654	C	0.0385	0.0288767	0.0181045	0.110712	41207	0.0387674	0.0042116	0.0181048	0.816054	-0.0149313	0.0181048	0.409536	-0.0250396	0.0181048	0.166655
rs200479	6	27771684	C	0.022	0.00847796	0.0237478	0.721092	41207	0.028827	-0.0732305	0.0237475	0.00204437	-0.0156963	0.0237475	0.508635	0.0128134	0.0237475	0.589495
rs116132726	6	27773622	G	0.0263	0.0334126	0.0217672	0.124784	41207	0.0238569	-0.0425149	0.0217675	0.0508034	-0.0899984	0.0217675	3.55687e-05	-0.104796	0.0217675	1.47692e-06
rs200480	6	27773664	C	0.3213	0.0231964	0.00745864	0.00187087	41207	0.316103	0.0275637	0.00745942	0.000219753	0.0374932	0.00745942	5.00054e-07	0.0225604	0.00745942	0.00249114
rs72847332	6	27773776	A	0.0614	0.0106216	0.0145103	0.464169	41207	0.0586481	-0.0343673	0.0145103	0.0178611	-0.0101389	0.0145103	0.484716	-0.036741	0.0145103	0.0113391
rs200481	6	27773832	A	0.1039	-0.0220113	0.010843	0.0423565	45674	0.0874751	0.0240904	0.0108434	0.0263054	0.0326441	0.0108434	0.00260811	0.0119279	0.0108434	0.271325
rs200482	6	27773904	A	0.104	-0.0222946	0.0108384	0.0396862	45674	0.0884692	0.0246732	0.0108388	0.0228228	0.0336854	0.0108388	0.00188444	0.0141831	0.0108388	0.190687
rs200483	6	27774824	A	0.1055	-0.025478	0.0113387	0.02464	41207	0.0864811	0.0280314	0.0113392	0.0134331	0.0347257	0.0113392	0.0021954	0.0108033	0.0113392	0.340724
rs17751184	6	27775028	T	0.0865	-0.0185379	0.0117701	0.115256	45674	0.0715706	0.0395853	0.0117703	0.000770588	0.0449246	0.0117703	0.000135211	0.0153952	0.0117703	0.190885
rs200484	6	27775674	G	0.1058	-0.0254234	0.0113245	0.0247681	41207	0.0864811	0.028019	0.011325	0.0133581	0.0347049	0.011325	0.00218078	0.0108124	0.011325	0.339712
rs200485	6	27775697	C	0.1056	-0.0278585	0.0113338	0.0139713	41207	0.0874751	0.0228761	0.0113345	0.043563	0.0305961	0.0113345	0.0069469	0.00794785	0.0113345	0.483172
rs2021835	6	27778097	T	0.0472	-0.00210628	0.0156021	0.892612	45674	0.0457256	-0.00587182	0.0156019	0.706655	-0.015336	0.0156019	0.325631	-0.0185833	0.0156019	0.233618
rs3175123	6	27778982	C	0.0437	0.0471754	0.0161837	0.00355689	45674	0.0357853	0.0719075	0.016185	8.87761e-06	0.0580954	0.016185	0.000331366	0.0420614	0.016185	0.00935525
rs200486	6	27779506	T	0.1739	-0.00885161	0.0087294	0.310583	45674	0.170974	0.00949616	0.0087294	0.276667	0.00694411	0.0087294	0.426331	-0.0024575	0.0087294	0.778312
rs111633360	6	27780746	C	0.0685	0.0108803	0.01379	0.430112	41207	0.082505	-0.0127222	0.01379	0.35623	-0.0293588	0.01379	0.0332541	-0.0239548	0.01379	0.0823657
rs9368531	6	27781872	C	0.1236	-0.0213567	0.0126972	0.0925688	28629	0.0864811	0.0285876	0.0126976	0.0243589	0.0348359	0.0126976	0.00607876	0.0125073	0.0126976	0.324617
rs556682451	6	27781952	G	0.0591	0.012636	0.0177223	0.475846	28629	0.0586481	-0.0331639	0.0177222	0.0613003	-0.00849867	0.0177222	0.631547	-0.0355803	0.0177222	0.0446778
rs9368532	6	27782010	G	0.049	0.037935	0.0161357	0.018723	41207	0.0407555	0.074316	0.0161366	4.11596e-06	0.0662704	0.0161366	4.01095e-05	0.0499338	0.0161366	0.0019718
rs9380019	6	27782013	A	0.038	0.00992349	0.0218579	0.649829	28629	0.0407555	0.0509991	0.0218576	0.0196355	0.0419153	0.0218576	0.0551549	0.0234706	0.0218576	0.282915
rs370155	6	27782031	G	0.104	-0.0204955	0.0108385	0.0586243	45674	0.0884692	0.0264723	0.0108388	0.0145913	0.0354844	0.0108388	0.00106095	0.0159821	0.0108388	0.140339
rs401763	6	27782528	C	0.1008	-0.0228471	0.0109895	0.0376174	45674	0.0864811	0.0264124	0.0109899	0.0162459	0.0340744	0.0109899	0.00193171	0.0119194	0.0109899	0.278106
rs390764	6	27782535	T	0.1067	-0.0394846	0.0112813	0.000465258	41207	0.0864811	0.0137588	0.0112828	0.222676	0.0204198	0.0112828	0.0703256	-0.00338369	0.0112828	0.764256
rs401754	6	27782538	A	0.1024	-0.0292967	0.0114889	0.0107723	41207	0.0864811	0.0249227	0.0114897	0.0300723	0.0317058	0.0114897	0.00578899	0.00746594	0.0114897	0.515824
rs41269271	6	27782559	G	0.0685	0.0107011	0.01379	0.437749	41207	0.082505	-0.0129015	0.01379	0.349494	-0.0295381	0.01379	0.0321934	-0.0241341	0.01379	0.0800974
rs2747054	6	27783359	G	0.1036	-0.019966	0.010857	0.0659152	45674	0.0864811	0.0286991	0.0108572	0.00820984	0.0362687	0.0108572	0.000836252	0.014381	0.0108572	0.185318
rs34718920	6	27783941	T	0.0882	-0.024099	0.0122829	0.0497625	41207	0.0715706	0.0397606	0.0122833	0.0012081	0.0440807	0.0122833	0.000332378	0.0117736	0.0122833	0.337807
rs9295750	6	27784428	G	0.0699	0.00818803	0.0129763	0.528041	45674	0.082505	-0.0129077	0.0129762	0.319872	-0.0297453	0.0129762	0.0218884	-0.0247412	0.0129762	0.0565644
rs200504	6	27785820	C	0.1742	-0.0111954	0.00918408	0.222844	41207	0.170974	0.00912752	0.00918413	0.320303	0.00626774	0.00918413	0.494952	-0.00414304	0.00918413	0.651912
rs200503	6	27785882	G	0.2356	-0.00457204	0.00820834	0.577527	41207	0.229622	-0.00174116	0.00820827	0.832012	0.00324904	0.00820827	0.692234	-0.013149	0.00820827	0.109173
rs12196939	6	27787990	A	0.163	0.00203705	0.00943079	0.828988	41207	0.164016	-0.0151189	0.00943068	0.1089	-0.0196017	0.00943068	0.0376632	-0.020168	0.00943068	0.0324719
rs200502	6	27788062	T	0.2355	-0.00452346	0.00820954	0.581634	41207	0.229622	-0.00169215	0.00820947	0.836696	0.00329877	0.00820947	0.687813	-0.0131017	0.00820947	0.110506
rs2893936	6	27788184	C	0.0749	-0.0479235	0.0132312	0.000292334	41207	0.0795229	-0.00700641	0.0132332	0.596488	-0.0135876	0.0132332	0.304524	0.028094	0.0132332	0.0337538
rs200501	6	27788942	T	0.1043	-0.0184237	0.0108248	0.0887554	45674	0.0864811	0.0300967	0.010825	0.00543081	0.0376438	0.010825	0.000506122	0.0158212	0.010825	0.143866
rs72847342	6	27789270	G	0.0614	0.0107376	0.0145103	0.4593	41207	0.0586481	-0.0342512	0.0145103	0.0182511	-0.0100228	0.0145103	0.48973	-0.0366249	0.0145103	0.0116004
rs76991516	6	27789383	T	0.0601	0.00851532	0.0146563	0.56124	41207	0.0666004	-0.00276826	0.0146562	0.850187	-0.0145351	0.0146562	0.321325	-0.00881519	0.0146562	0.54753
rs78718062	6	27789730	A	0.0601	0.00838342	0.0146563	0.567322	41207	0.0666004	-0.00290017	0.0146562	0.843139	-0.014667	0.0146562	0.316953	-0.0089471	0.0146562	0.541554
rs72847343	6	27790833	G	0.0613	0.0108039	0.0145214	0.456876	41207	0.0586481	-0.0342193	0.0145213	0.0184488	-0.00997234	0.0145213	0.492248	-0.0365947	0.0145213	0.0117331
rs73384352	6	27791404	T	0.0044	0.225199	0.0677696	0.000890549	24842	0.0119284	-0.0203997	0.0677833	0.763449	0.117322	0.0677833	0.0834803	0.169042	0.0677833	0.0126362
rs200498	6	27792228	T	0.0879	-0.016411	0.0123021	0.182204	41207	0.0765408	0.0147181	0.0123022	0.231548	0.0237428	0.0123022	0.0536123	0.0461948	0.0123022	0.000173346
rs11962868	6	27792560	A	0.0044	0.228315	0.0677692	0.000754414	24842	0.0119284	-0.0172837	0.0677833	0.798735	0.120438	0.0677833	0.0755996	0.172158	0.0677833	0.0110906
rs200497	6	27792640	T	0.1054	-0.0276776	0.0113433	0.0146873	41207	0.0874751	0.0268214	0.011344	0.0180604	0.0339684	0.011344	0.00274986	0.0113801	0.011344	0.315773
rs55918955	6	27792644	T	0.0258	0.0967861	0.0219669	1.05297e-05	41207	0.0159046	0.131318	0.0219718	2.27756e-09	0.109677	0.0219718	5.98471e-07	0.0889665	0.0219718	5.14098e-05
rs35706352	6	27793992	A	0.0911	-0.0354416	0.0121044	0.0034115	41207	0.0715706	0.0274935	0.0121055	0.0231371	0.031751	0.0121055	0.0087194	-8.82733e-05	0.0121055	0.994182
rs6928403	6	27794658	T	0.2643	0.00761977	0.00947732	0.421397	28629	0.220676	0.0216799	0.00947726	0.0221624	0.0357866	0.00947726	0.000159336	0.0160956	0.00947726	0.0894432
rs553590282	6	27794988	G	0.0591	0.0125828	0.0177223	0.477704	28629	0.0586481	-0.033217	0.0177222	0.0608859	-0.00855184	0.0177222	0.629415	-0.0356335	0.0177222	0.0443597
rs373817892	6	27795037	C	0.0451	0.0355824	0.0201372	0.0772282	28629	0.0417495	0.0754831	0.0201379	0.000178033	0.0536547	0.0201379	0.0077135	0.0301278	0.0201379	0.134635
rs200496	6	27795109	A	0.0193	-0.0616606	0.0303747	0.0423565	28629	0.0149105	-0.0675027	0.0303763	0.0262688	-0.0512144	0.0303763	0.0917961	-0.031174	0.0303763	0.304769
rs200494	6	27795237	G	0.2234	0.00165551	0.0100334	0.868944	28629	0.21173	-0.0138875	0.0100333	0.166312	-0.00637777	0.0100333	0.524996	-0.017542	0.0100333	0.0803969
rs200493	6	27795418	A	0.1086	-0.0389667	0.0111941	0.000499545	41207	0.0864811	0.0138651	0.0111956	0.215555	0.0204745	0.0111956	0.0674297	-0.00314491	0.0111956	0.778783
rs200492	6	27795578	G	0.1902	-0.0145669	0.0106483	0.171312	28629	0.166004	0.00405136	0.0106485	0.703601	-0.000493184	0.0106485	0.963059	-0.0105515	0.0106485	0.321739
rs369667886	6	27795753	T	0.0638	0.0208785	0.0170995	0.222086	28629	0.0775348	-0.0124766	0.0170997	0.465609	-0.0335816	0.0170997	0.0495446	-0.0258485	0.0170997	0.130625
rs576714899	6	27796115	C	0.0646	0.0105287	0.0141706	0.457482	41207	0.0616302	0.0130915	0.0141705	0.355562	0.0105853	0.0141705	0.455067	-0.0144468	0.0141705	0.307966
rs13219151	6	27796248	C	0.0818	-0.0178868	0.0152487	0.240796	28629	0.0725646	0.0222935	0.0152488	0.143747	0.0187672	0.0152488	0.218424	0.0602657	0.0152488	7.74522e-05
rs58726701	6	27796464	T	0.0262	-0.0527167	0.0261621	0.0439046	28629	0.0198807	-0.0484271	0.0261635	0.0641784	-0.0241504	0.0261635	0.355979	0.000475801	0.0261635	0.985491
rs58117324	6	27796466	T	0.0843	-0.0505304	0.0150388	0.000779425	28629	0.104374	-0.0382967	0.0150415	0.0108945	-0.0067826	0.0150415	0.652043	0.0210205	0.0150415	0.162264
rs143000492	6	27796481	G	0.0283	0.0985124	0.025195	9.22961e-05	28629	0.0218688	0.0480684	0.0252013	0.0564717	-0.00105064	0.0252013	0.966746	0.0034757	0.0252013	0.890306
rs200490	6	27796935	T	0.1038	-0.0213482	0.0108477	0.049068	45674	0.0884692	0.0256596	0.010848	0.0180117	0.0346794	0.010848	0.00138935	0.0151605	0.010848	0.162251
rs200489	6	27798257	C	0.1035	-0.0226462	0.0108615	0.0370693	45674	0.0864811	0.0260397	0.0108619	0.0165144	0.0336125	0.0108619	0.00197121	0.0117155	0.0108619	0.280773
rs67101035	6	27798887	G	0.0881	-0.0240745	0.0122892	0.0501128	41207	0.0715706	0.0398178	0.0122896	0.00119546	0.0441401	0.0122896	0.000328575	0.0118165	0.0122896	0.336298
rs116719739	6	27798937	T	0.0366	0.0180496	0.0185505	0.330553	41207	0.0248509	-0.0250122	0.0185505	0.177551	-0.0705771	0.0185505	0.000142037	-0.0663345	0.0185505	0.00034904
rs41269273	6	27799258	T	0.0498	0.00694978	0.0160133	0.664288	41207	0.0377734	0.0559225	0.0160132	0.000478917	0.0179114	0.0160132	0.263337	0.00242698	0.0160132	0.879533
rs71559051	6	27799470	G	0.0472	-0.0311946	0.019706	0.113421	28629	0.055666	0.0375133	0.0197065	0.0569629	0.0541852	0.0197065	0.00596666	0.0182801	0.0197065	0.353606
rs35202262	6	27799514	T	0.0833	-0.0389473	0.0126043	0.00200156	41207	0.0646123	0.018759	0.0126056	0.136711	0.0279827	0.0126056	0.0264283	-0.00693267	0.0126056	0.582341
rs9366707	6	27800502	G	0.0441	0.0628994	0.0169632	0.000208903	41207	0.0347913	0.0962175	0.0169658	1.41744e-08	0.0795291	0.0169658	2.76405e-06	0.0646442	0.0169658	0.000138817
rs9366708	6	27800686	A	0.0302	0.043636	0.0244186	0.0739375	28629	0.0347913	0.0836085	0.0244195	0.000617432	0.0635871	0.0244195	0.00921582	0.0457293	0.0244195	0.0611166
rs72847348	6	27801853	A	0.0613	0.010862	0.0145214	0.45446	41207	0.0586481	-0.0341612	0.0145213	0.0186484	-0.00991426	0.0145213	0.494772	-0.0365367	0.0145213	0.0118671
rs116758224	6	27802629	G	0.0238	-0.0880375	0.0228491	0.000116679	41207	0.0407555	-0.0893813	0.0228529	9.18562e-05	-0.0717725	0.0228529	0.00168586	-0.0266971	0.0228529	0.24272
rs1844435	6	27804140	G	0.0439	0.0633418	0.017	0.000194542	41207	0.0347913	0.0967323	0.0170026	1.27591e-08	0.0800076	0.0170026	2.53111e-06	0.0650904	0.0170026	0.000129054
rs201004	6	27804934	C	0.1739	-0.00886872	0.00919039	0.334545	41207	0.170974	0.011468	0.00919038	0.212094	0.00860629	0.00919038	0.349044	-0.00181157	0.00919038	0.843737
rs34706883	6	27805255	C	0.0865	-0.0141596	0.0117703	0.228976	45674	0.0715706	0.0439637	0.0117703	0.000187619	0.0493029	0.0117703	2.80496e-05	0.0197735	0.0117703	0.092968
rs72847349	6	27805303	C	0.0613	0.0107749	0.0145214	0.458087	41207	0.0586481	-0.0342483	0.0145213	0.0183497	-0.0100014	0.0145213	0.490988	-0.0366238	0.0145213	0.0116666
rs9468236	6	27806434	A	0.0468	-0.00374402	0.0156653	0.811106	45674	0.0447316	-0.00973769	0.0156652	0.534196	-0.0203477	0.0156652	0.193974	-0.0259621	0.0156652	0.0974564
rs112586220	6	27806827	T	0.0237	0.00806085	0.0229001	0.724838	41207	0.0119284	0.0646403	0.0228999	0.00476165	0.0605127	0.0228999	0.00822997	0.0266828	0.0228999	0.243942
rs13212651	6	27806985	G	0.0865	-0.0142302	0.0117703	0.226663	45674	0.0715706	0.043893	0.0117703	0.000192142	0.0492323	0.0117703	2.88004e-05	0.0197029	0.0117703	0.0941414
rs201002	6	27808192	G	0.104	-0.0214492	0.0108384	0.047816	45674	0.0884692	0.0255185	0.0108388	0.0185537	0.0345307	0.0108388	0.00144327	0.0150284	0.0108388	0.165582
rs73386612	6	27808779	T	0.0684	0.0117294	0.0137993	0.395325	41207	0.082505	-0.0118891	0.0137993	0.388923	-0.028537	0.0137993	0.0386398	-0.0231293	0.0137993	0.0937142
rs73386613	6	27808842	A	0.0044	0.218899	0.0677705	0.0012379	24842	0.0119284	-0.0266996	0.0677833	0.693658	0.111022	0.0677833	0.101443	0.162742	0.0677833	0.0163539
rs201001	6	27808899	C	0.1739	-0.0110468	0.00919033	0.229364	41207	0.170974	0.00928996	0.00919038	0.312095	0.00642823	0.00919038	0.484269	-0.00398962	0.00919038	0.664209
rs201000	6	27809159	T	0.1739	-0.011056	0.00919033	0.228976	41207	0.170974	0.00928077	0.00919038	0.312574	0.00641904	0.00919038	0.484894	-0.00399881	0.00919038	0.663483
rs35819751	6	27810569	G	0.0881	-0.0240868	0.0122892	0.0499958	41207	0.0715706	0.0398056	0.0122896	0.00119966	0.0441278	0.0122896	0.000329838	0.0118042	0.0122896	0.3368
rs175597	6	27810626	C	0.1035	-0.0207022	0.0108616	0.0566502	45674	0.0864811	0.0279837	0.0108619	0.00998573	0.0355565	0.0108619	0.00106219	0.0136595	0.0108619	0.208549
rs200999	6	27810699	G	0.1072	-0.0387645	0.0135068	0.00410472	28629	0.0636183	-0.00443405	0.0135085	0.742729	-0.00593571	0.0135085	0.660368	-0.0253823	0.0135085	0.060246
rs189234919	6	27810757	T	0.0635	-0.00457572	0.0171375	0.789469	28629	0.0725646	-0.0212584	0.0171373	0.214799	-0.0256332	0.0171373	0.134716	-0.0133464	0.0171373	0.436102
rs200998	6	27810759	T	0.1727	0.0142844	0.011056	0.196357	28629	0.199801	0.00126961	0.0110562	0.908578	0.00237866	0.0110562	0.829656	-0.00605882	0.0110562	0.583689
rs200997	6	27811815	A	0.2885	0.00739044	0.00730281	0.311538	45674	0.282306	0.00912579	0.00730281	0.211436	0.0164833	0.00730281	0.0240004	0.00187515	0.00730281	0.797355
rs200996	6	27811828	A	0.1037	-0.022909	0.0108522	0.0347723	45674	0.0874751	0.0266143	0.0108526	0.0141932	0.0346486	0.0108526	0.00140975	0.0139864	0.0108526	0.197482
rs74856797	6	27812294	C	0.0238	-0.0883573	0.022849	0.000110182	41207	0.0407555	-0.089701	0.0228529	8.6677e-05	-0.0720923	0.0228529	0.00160707	-0.0270169	0.0228529	0.237123
rs112212991	6	27812608	G	0.0113	-0.00609684	0.0329559	0.853229	41207	0.0218688	0.0577575	0.0329555	0.0796725	0.00866772	0.0329555	0.792541	0.0295567	0.0329555	0.36979
rs79591205	6	27812807	C	0.0164	0.0710294	0.0274245	0.00959759	41207	0.0129225	0.113772	0.0274264	3.34998e-05	0.134822	0.0274264	8.84233e-07	0.126772	0.0274264	3.79567e-06
rs200995	6	27813694	C	0.1036	-0.0214315	0.0108569	0.0483817	45674	0.0874751	0.0281129	0.0108572	0.0096166	0.0326072	0.0108572	0.00267099	0.0110863	0.0108572	0.307207
rs200994	6	27813813	T	0.2115	-0.00575248	0.00810209	0.477704	45674	0.2167	-0.00140808	0.00810204	0.862028	0.0139665	0.00810204	0.0847395	0.00196753	0.00810204	0.808126
rs200993	6	27814670	A	0.1869	-0.0144936	0.0107201	0.176375	28629	0.172962	0.00992141	0.0107203	0.354715	0.013733	0.0107203	0.200181	0.00494259	0.0107203	0.644762
rs200992	6	27814677	G	0.1174	-0.0243935	0.0129822	0.0602445	28629	0.084493	0.027316	0.0129827	0.0353763	0.0331181	0.0129827	0.0107435	0.0115876	0.0129827	0.372105
rs200991	6	27815494	A	0.1457	-0.0140201	0.00937799	0.134914	45674	0.146123	0.0218994	0.00937811	0.0195349	0.0249111	0.00937811	0.00790032	0.0166736	0.00937811	0.0754161
rs13194781	6	27815639	G	0.0867	-0.0147209	0.0117579	0.21057	45674	0.0725646	0.0443051	0.011758	0.000164513	0.0460535	0.011758	8.97431e-05	0.0170285	0.011758	0.147549
rs200990	6	27815823	G	0.1056	-0.0268725	0.0113338	0.01774	41207	0.0894632	0.0258068	0.0113345	0.022796	0.0309246	0.0113345	0.00636497	0.00996995	0.0113345	0.379069
rs538352775	6	27816111	G	0.0508	0.0352995	0.029077	0.224748	12264	0.0536779	0.000860337	0.0290776	0.976396	0.0261893	0.0290776	0.367763	-0.00610087	0.0290776	0.833813
rs200989	6	27816442	G	0.1036	-0.0213447	0.0108569	0.0492986	45674	0.0874751	0.0281997	0.0108572	0.00939549	0.032694	0.0108572	0.00260162	0.0111732	0.0108572	0.303433
rs77377107	6	27818093	G	0.0294	0.0111766	0.020621	0.587819	41207	0.0178926	0.0348491	0.0206208	0.091029	0.0360827	0.0206208	0.0801498	0.00715737	0.0206208	0.72852
rs36116761	6	27818482	G	0.0881	-0.0242465	0.0122892	0.0484956	41207	0.0725646	0.040706	0.0122896	0.000925552	0.0414527	0.0122896	0.000743563	0.00961756	0.0122896	0.433875
rs34194357	6	27818535	G	0.0881	-0.0242465	0.0122892	0.0484956	41207	0.0725646	0.040706	0.0122896	0.000925552	0.0414527	0.0122896	0.000743563	0.00961756	0.0122896	0.433875
rs73386619	6	27818835	C	0.0043	0.221418	0.0685505	0.0012379	24842	0.0119284	-0.0270069	0.0685635	0.693658	0.1123	0.0685635	0.101443	0.164616	0.0685635	0.0163539
rs200988	6	27819353	G	0.2601	0.00570942	0.00754216	0.44905	45674	0.257455	0.016985	0.00754213	0.0243214	0.0287159	0.00754213	0.000140437	0.014875	0.00754213	0.0485804
rs9468243	6	27819409	G	0.019	-0.0274337	0.0242347	0.257634	45674	0.0198807	0.0572887	0.0242348	0.0180835	0.0900781	0.0242348	0.000201687	0.0994919	0.0242348	4.03727e-05
rs75171182	6	27820098	T	0.0317	-0.00389696	0.0198825	0.84461	41207	0.0407555	0.034475	0.0198822	0.0829247	0.0440351	0.0198822	0.0267738	0.0647117	0.0198822	0.00113492
rs145220758	6	27822182	C	0.0281	-0.0853512	0.0210744	5.12176e-05	41207	0.0149105	-0.00585733	0.0210783	0.781101	-0.0213716	0.0210783	0.310624	-0.00149094	0.0210783	0.94361
rs57414310	6	27824083	A	0.0043	0.230326	0.0685493	0.000779425	24842	0.0119284	-0.0180993	0.0685635	0.791796	0.121208	0.0685635	0.0770917	0.173523	0.0685635	0.0113791
rs200986	6	27824766	C	0.2622	0.0023522	0.00791988	0.766467	41207	0.257455	0.0147569	0.00791979	0.0624217	0.0262114	0.00791979	0.000934279	0.0099534	0.00791979	0.208835
rs72847355	6	27825176	A	0.0598	0.00787834	0.0176249	0.654875	28629	0.0586481	-0.0376696	0.0176247	0.0325718	-0.0131401	0.0176247	0.455939	-0.0400728	0.0176247	0.0229855
rs72847356	6	27825594	A	0.0612	0.0111609	0.0145325	0.442487	41207	0.0586481	-0.0338966	0.0145324	0.0196752	-0.00963118	0.0145324	0.507498	-0.0362739	0.0145324	0.0125577
rs9461416	6	27825860	A	0.0413	0.00352512	0.0166279	0.832107	45674	0.05666	0.00954336	0.0166278	0.566008	0.00618236	0.0166278	0.710035	0.0164506	0.0166278	0.322496
rs9380022	6	27827671	T	0.0447	0.0523514	0.0160096	0.00107547	45674	0.0357853	0.084214	0.0160113	1.44326e-07	0.0693986	0.0160113	1.46194e-05	0.0587785	0.0160113	0.000241548
rs34295134	6	27828151	A	0.1054	-0.0281766	0.0113433	0.0129916	41207	0.0884692	0.0272844	0.011344	0.016164	0.0313746	0.011344	0.00567909	0.00915461	0.011344	0.419665
rs9295751	6	27828667	A	0.043	0.0521549	0.0163086	0.00138384	45674	0.0347913	0.082579	0.0163102	4.12678e-07	0.0662017	0.0163102	4.9304e-05	0.0527103	0.0163102	0.00123042
rs200983	6	27830326	T	0.1054	-0.028256	0.0113432	0.0127384	41207	0.0884692	0.027205	0.011344	0.0164762	0.0312952	0.011344	0.00580215	0.00907522	0.011344	0.423708
rs9380024	6	27830354	G	0.0491	0.0365444	0.0161202	0.0233902	41207	0.0407555	0.0728903	0.016121	6.14161e-06	0.0648525	0.016121	5.74949e-05	0.0485316	0.016121	0.0026085
rs11966045	6	27832269	A	0.005	0.192502	0.0635951	0.00246994	24842	0.0129225	-0.0158326	0.0636056	0.803424	0.113867	0.0636056	0.0734215	0.145683	0.0636056	0.0219978
rs146435830	6	27832298	T	0.0612	0.0111028	0.0145325	0.444867	41207	0.0586481	-0.0339547	0.0145324	0.019466	-0.00968931	0.0145324	0.504939	-0.036332	0.0145324	0.0124168
rs200981	6	27833174	G	0.1056	-0.0286404	0.0113337	0.0115042	41207	0.0894632	0.0240389	0.0113345	0.0339329	0.0291568	0.0113345	0.0100998	0.00820214	0.0113345	0.469284
rs41269275	6	27833315	G	0.0612	0.0110883	0.0145325	0.445463	41207	0.0586481	-0.0339693	0.0145324	0.019414	-0.00970384	0.0145324	0.5043	-0.0363466	0.0145324	0.0123818
rs11966705	6	27833342	T	0.0044	0.217612	0.0677706	0.00132274	24842	0.0119284	-0.0279867	0.0677833	0.679691	0.109735	0.0677833	0.105467	0.161455	0.0677833	0.0172221
rs138346783	6	27833477	T	0.0107	0.00183144	0.0436058	0.966499	24842	0.0129225	0.0333071	0.043605	0.444963	0.0401925	0.043605	0.356663	0.000644454	0.043605	0.988208
rs73386634	6	27833629	C	0.0044	0.218357	0.0677705	0.00127299	24842	0.0119284	-0.0272415	0.0677833	0.687764	0.11048	0.0677833	0.103122	0.1622	0.0677833	0.0167147
rs13199772	6	27834085	G	0.0868	-0.0145253	0.0117518	0.216459	45674	0.0735586	0.0454267	0.0117519	0.000110871	0.0477432	0.0117519	4.85289e-05	0.0174846	0.0117519	0.136801
rs13199906	6	27834139	G	0.0866	-0.0185047	0.011764	0.115719	45674	0.0725646	0.0405521	0.0117642	0.000566661	0.0423014	0.0117642	0.000323411	0.0132613	0.0117642	0.259633
rs72847361	6	27834216	T	0.0612	0.0110592	0.0145325	0.446657	41207	0.0586481	-0.0339983	0.0145324	0.0193103	-0.00973291	0.0145324	0.503024	-0.0363756	0.0145324	0.0123121
rs34144478	6	27834677	T	0.0613	0.0115155	0.0145214	0.427778	41207	0.0586481	-0.0335077	0.0145213	0.0210278	-0.00926081	0.0145213	0.523644	-0.0358832	0.0145213	0.0134709
rs11970638	6	27834877	C	0.0045	0.2101	0.0670174	0.00171854	24842	0.0119284	-0.0327666	0.0670293	0.624955	0.103423	0.0670293	0.122842	0.154568	0.0670293	0.021112
rs116008322	6	27835055	A	0.0224	0.0393099	0.0235389	0.0949194	41207	0.027833	0.0364476	0.0235394	0.121534	0.0267589	0.0235394	0.255633	0.028397	0.0235394	0.227678
rs17763089	6	27835218	A	0.0866	-0.019387	0.0117639	0.0993527	45674	0.0725646	0.0396699	0.0117642	0.000745988	0.0414192	0.0117642	0.000430257	0.012379	0.0117642	0.292678
rs200948	6	27835272	C	0.1037	-0.0214766	0.0108523	0.047816	45674	0.0874751	0.0280466	0.0108526	0.00975714	0.032539	0.0108526	0.00271521	0.0110274	0.0108526	0.309581
rs200949	6	27835435	G	0.1101	-0.0356182	0.0111272	0.00136952	41207	0.0954274	0.0210989	0.0111285	0.0579675	0.0286552	0.0111285	0.0100255	0.00858088	0.0111285	0.440662
rs200950	6	27835772	G	0.1037	-0.0231043	0.0108522	0.0332543	45674	0.0874751	0.0264189	0.0108526	0.014919	0.0309113	0.0108526	0.00439555	0.00939968	0.0108526	0.386424
rs200951	6	27835930	G	0.2599	0.00470749	0.00754406	0.532628	45674	0.257455	0.0159309	0.00754401	0.0347099	0.0276075	0.00754401	0.00025268	0.0127816	0.00754401	0.090213
rs116442181	6	27836810	A	0.0162	0.0605348	0.0275911	0.0282354	41207	0.0178926	-0.0678015	0.0275923	0.0140003	-0.117296	0.0275923	2.12789e-05	-0.140933	0.0275923	3.261e-07
rs200952	6	27836976	T	0.1054	-0.0281993	0.0113432	0.0129188	41207	0.0874751	0.0262997	0.011344	0.0204283	0.0299301	0.011344	0.00832947	0.00637322	0.011344	0.574241
rs17695758	6	27837183	C	0.0866	-0.0193517	0.0117639	0.0999698	45674	0.0725646	0.0397052	0.0117642	0.000737903	0.0414545	0.0117642	0.000425416	0.0124143	0.0117642	0.291304
rs72847365	6	27837227	A	0.0612	0.0115097	0.0145325	0.428361	41207	0.0586481	-0.0335478	0.0145324	0.0209722	-0.00928241	0.0145324	0.522993	-0.0359251	0.0145324	0.0134333
rs200953	6	27837267	C	0.1056	-0.0264419	0.0113339	0.0196481	41207	0.0894632	0.0262374	0.0113345	0.0206223	0.0313552	0.0113345	0.00566868	0.0104006	0.0113345	0.358825
rs55923651	6	27838041	T	0.0255	0.0975817	0.0220923	1.0008e-05	41207	0.0168986	0.136538	0.0220973	6.45277e-10	0.117527	0.0220973	1.04567e-07	0.0971841	0.0220973	1.09246e-05
rs113176192	6	27838081	C	0.0396	-0.000928826	0.017862	0.958529	41207	0.05666	0.00587746	0.0178618	0.742117	0.00234447	0.0178618	0.895573	0.0139335	0.0178618	0.435349
rs17763319	6	27838490	A	0.0321	-0.00165185	0.018771	0.929877	45674	0.0397614	0.0303296	0.0187708	0.10614	0.0392099	0.0187708	0.0367185	0.0548193	0.0187708	0.00349518
rs200954	6	27838764	G	0.1037	-0.0224858	0.0108522	0.0382654	45674	0.0874751	0.0270375	0.0108526	0.0127266	0.0315299	0.0108526	0.00366928	0.0100182	0.0108526	0.355948
rs200956	6	27839746	C	0.1498	-0.0194872	0.00927081	0.0355533	45674	0.151093	0.0191135	0.00927116	0.0392452	0.0237383	0.00927116	0.0104538	0.0140321	0.00927116	0.130146
rs76909894	6	27840715	C	0.0696	0.0219561	0.0136884	0.108714	41207	0.0705765	0.0381129	0.0136886	0.00536476	0.036838	0.0136886	0.00712086	0.0142347	0.0136886	0.29839
rs45509595	6	27840926	C	0.0841	-0.0175243	0.0119213	0.141562	45674	0.0715706	0.0413452	0.0119214	0.00052407	0.0425352	0.0119214	0.000359768	0.0116151	0.0119214	0.329906
rs45526033	6	27840982	T	0.0078	0.157044	0.0509883	0.00207001	24842	0.0129225	0.128107	0.050997	0.012003	0.145422	0.050997	0.00435019	0.0793937	0.050997	0.119511
rs74631405	6	27841533	T	0.0695	0.0224638	0.0136975	0.101005	41207	0.0705765	0.0386313	0.0136977	0.0047983	0.0373556	0.0136977	0.00638867	0.0147373	0.0136977	0.281976
rs77576207	6	27842155	T	0.0612	0.0113208	0.0145325	0.43598	41207	0.0586481	-0.0337367	0.0145324	0.0202607	-0.00947133	0.0145324	0.51457	-0.036114	0.0145324	0.0129525
rs115736281	6	27842888	A	0.0607	0.0144715	0.0145882	0.321198	41207	0.0586481	-0.0307591	0.0145882	0.0349887	-0.00640048	0.0145882	0.660848	-0.0331456	0.0145882	0.023082
rs9468248	6	27843742	G	0.2579	0.0047695	0.00796244	0.549173	41207	0.252485	0.0146724	0.00796237	0.0653701	0.0252068	0.00796237	0.00154691	0.00758633	0.00796237	0.340705
rs371495435	6	27843760	T	0.0607	0.0144278	0.0145882	0.322663	41207	0.0586481	-0.0308029	0.0145882	0.0347303	-0.00644424	0.0145882	0.658676	-0.0331893	0.0145882	0.0229014
rs556452727	6	27843957	G	0.0312	0.0259363	0.0240373	0.280588	28629	0.0377734	0.00463581	0.0240374	0.84707	0.0284451	0.0240374	0.236664	-0.0120471	0.0240374	0.616243
rs557042	6	27845129	T	0.1028	-0.0266889	0.0114693	0.0199653	41207	0.0864811	0.027437	0.0114699	0.0167527	0.0306393	0.0114699	0.00755611	0.00545826	0.0114699	0.634161
rs9348780	6	27845165	T	0.0446	0.0570297	0.0168727	0.000724858	41207	0.0357853	0.0841776	0.0168748	6.0896e-07	0.0700858	0.0168748	3.27755e-05	0.0523911	0.0168748	0.00190481
rs3800321	6	27846114	C	0.0437	0.0457515	0.0161838	0.00469863	45674	0.0357853	0.0704836	0.016185	1.33146e-05	0.0566715	0.016185	0.000462681	0.0406375	0.016185	0.0120453
rs7759537	6	27846129	T	0.0395	-1.78837e-05	0.0178837	0.999202	41207	0.05666	0.00679666	0.0178835	0.703907	0.00325938	0.0178835	0.855381	0.0148625	0.0178835	0.405933
rs11968670	6	27846398	A	0.0044	0.215986	0.0677708	0.00143757	24842	0.0119284	-0.0296125	0.0677833	0.662205	0.108109	0.0677833	0.110729	0.159829	0.0677833	0.0183764
rs11963732	6	27846485	T	0.0044	0.215986	0.0677708	0.00143757	24842	0.0119284	-0.0296125	0.0677833	0.662205	0.108109	0.0677833	0.110729	0.159829	0.0677833	0.0183764
rs483143	6	27846744	C	0.103	-0.0271701	0.0114594	0.01774	41207	0.0884692	0.0251121	0.01146	0.0284316	0.0298274	0.01146	0.00924819	0.00730072	0.01146	0.524085
rs510987	6	27847517	A	0.2573	0.0101198	0.00796837	0.204085	41207	0.255467	0.0232298	0.00796843	0.00355426	0.034056	0.00796843	1.92118e-05	0.0171764	0.00796843	0.0311188
rs12214465	6	27848251	T	0.0947	-0.0207593	0.0118965	0.0809849	41207	0.100398	-0.0290745	0.0118967	0.0145292	-0.0489378	0.0118967	3.89625e-05	-0.0427151	0.0118967	0.000330067
rs72847368	6	27848882	C	0.0864	0.0323949	0.0148737	0.029406	28629	0.0934394	0.0180855	0.0148747	0.224039	0.0225189	0.0148747	0.130048	-0.00267966	0.0148747	0.857035
rs78037434	6	27848898	T	0.041	0.000614853	0.0175672	0.97208	41207	0.0586481	-0.0465574	0.017567	0.00804265	-0.0183606	0.017567	0.295942	-0.0479048	0.017567	0.00639189
rs72847370	6	27849424	T	0.0614	0.0115357	0.0145103	0.426614	41207	0.0596421	-0.0312597	0.0145103	0.0312154	-0.00643672	0.0145103	0.657333	-0.0287809	0.0145103	0.0473131
rs573179	6	27849676	A	0.2102	-0.0219884	0.0081198	0.006769	45674	0.206759	-0.00541417	0.00812037	0.504939	0.00663796	0.00812037	0.413674	-0.00941591	0.00812037	0.246235
rs113376170	6	27849724	T	0.007	0.279931	0.0765467	0.000255184	12264	0.0119284	0.122235	0.0765853	0.110475	0.225764	0.0765853	0.0031997	0.267612	0.0765853	0.000475306
rs113741085	6	27849982	A	0.0614	0.0115502	0.0145103	0.426032	41207	0.0596421	-0.0312452	0.0145103	0.0312939	-0.00642221	0.0145103	0.658056	-0.0287664	0.0145103	0.0474248
rs493161	6	27850714	T	0.1012	-0.0227631	0.0109702	0.0379865	45674	0.0864811	0.0264099	0.0109706	0.0160691	0.0304645	0.0109706	0.00548741	0.00748645	0.0109706	0.494978
rs494887	6	27850873	A	0.164	-0.0102165	0.00940748	0.277479	41207	0.144135	0.00870924	0.0094075	0.354563	0.0202095	0.0094075	0.0316955	-0.00750971	0.0094075	0.424715
rs138696401	6	27850874	C	0.0095	-0.00445284	0.03591	0.901315	41207	0.0129225	-0.0635032	0.0359096	0.0769907	-0.070919	0.0359096	0.0482759	-0.112249	0.0359096	0.00177275
rs116104346	6	27851114	A	0.0346	0.0278834	0.0190591	0.143467	41207	0.0238569	-0.0204494	0.0190593	0.283301	-0.0591379	0.0190593	0.00191681	-0.0518172	0.0190593	0.00655333
rs115857335	6	27851484	G	0.0306	-0.0126002	0.0202251	0.533285	41207	0.0387674	0.0208669	0.0202249	0.302193	0.0379155	0.0202249	0.0608356	0.0551769	0.0202249	0.00636888
rs200980	6	27852011	T	0.1838	-0.0178565	0.0107894	0.0979245	28629	0.144135	0.000236398	0.0107897	0.98252	0.0112305	0.0107897	0.297943	-0.0152688	0.0107897	0.157033
rs9468249	6	27852142	T	0.0373	0.0377988	0.022053	0.0865287	28629	0.055666	0.0424052	0.0220537	0.0545037	0.0451168	0.0220537	0.0407791	0.0565346	0.0220537	0.0103625
rs200979	6	27852357	A	0.1621	-0.0128559	0.00897755	0.152144	45674	0.144135	0.00429923	0.00897765	0.632023	0.0161431	0.00897765	0.0721543	-0.00910825	0.00897765	0.310322
rs9461418	6	27852978	A	0.0184	-0.0323212	0.0259191	0.212397	41207	0.0188867	0.059638	0.0259193	0.0213966	0.0899259	0.0259193	0.000521509	0.0950136	0.0259193	0.000246618
rs200978	6	27853168	G	0.2077	-0.0139191	0.00858673	0.105018	41207	0.206759	0.00453293	0.0085869	0.597576	0.0163573	0.0085869	0.0567921	-0.00137452	0.0085869	0.872825
rs116146221	6	27853392	A	0.0612	0.0122945	0.0145324	0.397553	41207	0.0576541	-0.0289179	0.0145324	0.0466031	-0.00620045	0.0145324	0.669624	-0.0328635	0.0145324	0.0237348
rs200977	6	27854301	C	0.1025	-0.024827	0.0109082	0.022846	45674	0.0894632	0.0199555	0.0109087	0.06735	0.0194116	0.0109087	0.0751638	-0.00278775	0.0109087	0.798296
rs169287	6	27854760	A	0.1641	-0.0100824	0.00940518	0.28372	41207	0.146123	0.00784943	0.0094052	0.403952	0.0203375	0.0094052	0.0305901	-0.00565589	0.0094052	0.547602
rs200976	6	27854963	G	0.1624	-0.0119133	0.00897089	0.184178	45674	0.146123	0.00433263	0.00897096	0.629123	0.0171473	0.00897096	0.0559501	-0.00653506	0.00897096	0.466328
rs200975	6	27855625	T	0.1621	-0.0123442	0.00897757	0.169131	45674	0.144135	0.00481093	0.00897765	0.592043	0.0166548	0.00897765	0.0635762	-0.00859655	0.00897765	0.33829
rs200974	6	27855845	G	0.164	-0.0099155	0.00940749	0.291883	41207	0.144135	0.00901027	0.0094075	0.338176	0.0205105	0.0094075	0.0292405	-0.00720867	0.0094075	0.443517
rs200973	6	27858421	G	0.1643	-0.010585	0.00940057	0.260166	41207	0.146123	0.00733798	0.0094006	0.435046	0.0198199	0.0094006	0.0349993	-0.00616074	0.0094006	0.512239
rs200972	6	27858837	C	0.3063	0.0158914	0.00755652	0.0354658	41207	0.302187	0.0353114	0.00755684	2.97156e-06	0.0496369	0.00755684	5.08339e-11	0.0366557	0.00755684	1.23051e-06
rs200971	6	27858904	T	0.257	0.00927078	0.00797144	0.24483	41207	0.254473	0.0218521	0.00797147	0.00611999	0.0340685	0.00797147	1.92162e-05	0.0170532	0.00797147	0.0324128
rs62401413	6	27859072	T	0.0305	-0.00960192	0.0202572	0.6355	41207	0.0238569	-0.0543842	0.020257	0.00725933	-0.0903777	0.020257	8.13703e-06	-0.126921	0.020257	3.716e-10
rs200969	6	27859453	C	0.2077	-0.0154474	0.00815596	0.058225	45674	0.206759	0.00119999	0.00815619	0.883032	0.0133053	0.00815619	0.102825	-0.00281941	0.00815619	0.729586
rs200968	6	27859568	C	0.1621	-0.0125057	0.00897756	0.16362	45674	0.144135	0.00464934	0.00897765	0.604543	0.0164932	0.00897765	0.0661891	-0.00875814	0.00897765	0.329288
rs9461419	6	27859824	G	0.0302	-0.0114595	0.0203544	0.573435	41207	0.0387674	0.0222216	0.0203542	0.274947	0.0393791	0.0203542	0.0530286	0.0567509	0.0203542	0.00530085
rs200967	6	27862127	G	0.2571	0.00913411	0.00797043	0.251795	41207	0.255467	0.0221841	0.00797046	0.005381	0.0345563	0.00797046	1.454e-05	0.0176128	0.00797046	0.0271222
rs200966	6	27862152	C	0.1642	-0.0100987	0.00940288	0.282823	41207	0.146123	0.00782871	0.0094029	0.405079	0.0203137	0.0094029	0.0307444	-0.00567331	0.0094029	0.546271
rs73386656	6	27862244	T	0.0044	0.213818	0.0677711	0.00160498	24842	0.0119284	-0.0317803	0.0677833	0.639176	0.105941	0.0677833	0.118066	0.157662	0.0677833	0.0200205
rs78467594	6	27863828	T	0.0113	0.044852	0.0329552	0.173514	41207	0.0178926	-0.0118121	0.0329555	0.720025	-0.0175078	0.0329555	0.595242	0.00837808	0.0329555	0.799323
rs6456803	6	27864785	C	0.0405	-0.00251766	0.0167844	0.880765	45674	0.054672	-0.000595667	0.0167842	0.971689	0.00113229	0.0167842	0.946214	0.0113421	0.0167842	0.499194
rs7748520	6	27864908	C	0.0271	-0.0813138	0.0214492	0.000150042	41207	0.0457256	-0.126359	0.0214526	3.85929e-09	-0.0950636	0.0214526	9.36557e-06	-0.0529949	0.0214526	0.0134992
rs113202807	6	27865826	G	0.0241	0.00754104	0.022714	0.739889	41207	0.0149105	0.0568416	0.0227137	0.0123311	0.0629617	0.0227137	0.00557186	0.0320951	0.0227137	0.157647
rs66868086	6	27865902	T	0.0857	-0.0225855	0.0124438	0.0695239	41207	0.0715706	0.0421103	0.0124441	0.000714525	0.042305	0.0124441	0.000674864	0.00842317	0.0124441	0.498483
rs72847377	6	27866189	T	0.0611	0.0124493	0.0145436	0.391998	41207	0.0576541	-0.0287945	0.0145435	0.0477159	-0.00605976	0.0145435	0.676924	-0.0327432	0.0145435	0.0243606
rs200965	6	27866384	A	0.1622	-0.0118923	0.00897535	0.185171	45674	0.144135	0.00525848	0.00897542	0.557959	0.0170994	0.00897542	0.0567622	-0.00814566	0.00897542	0.364115
rs144993543	6	27866635	C	0.0252	-0.0726689	0.0286211	0.011117	24842	0.0109344	-0.0218723	0.0286242	0.444796	-0.0677863	0.0286242	0.0178776	-0.0415453	0.0286242	0.146668
rs6900413	6	27866823	A	0.0407	-0.00165774	0.0167448	0.921138	45674	0.0506958	-0.00868886	0.0167446	0.603828	-0.0111188	0.0167446	0.506675	-0.000341286	0.0167446	0.983739
rs200964	6	27866943	C	0.1624	-0.0119044	0.00897089	0.184509	45674	0.145129	0.00365498	0.00897096	0.683697	0.0161571	0.00897096	0.0716965	-0.00832296	0.00897096	0.353529
rs13199649	6	27868792	T	0.0852	-0.0182271	0.0118512	0.124049	45674	0.0735586	0.0343003	0.0118513	0.00380113	0.0337182	0.0118513	0.0044398	0.00203931	0.0118513	0.863379
rs61072813	6	27868880	A	0.0045	0.218875	0.0670163	0.00109078	24842	0.0129225	-0.000674109	0.0670293	0.991976	0.136007	0.0670293	0.0424518	0.184887	0.0670293	0.00581037
rs12178430	6	27868945	G	0.0423	-0.0264269	0.0173064	0.126761	41207	0.054672	-0.0243818	0.0173067	0.158893	-0.0227541	0.0173067	0.188593	-0.0118714	0.0173067	0.492749
rs1873213	6	27869321	G	0.0287	-0.0120382	0.0208634	0.563939	41207	0.0337972	0.0182833	0.0208632	0.380844	0.0280348	0.0208632	0.179032	0.0476341	0.0208632	0.0224211
rs1873212	6	27869631	T	0.0631	-0.0140161	0.0136078	0.30301	45674	0.0666004	-0.0137832	0.0136078	0.311113	-0.00570975	0.0136078	0.674783	0.00127936	0.0136078	0.925096
rs73386660	6	27870412	G	0.0046	0.198272	0.0662895	0.00278065	24842	0.0129225	-0.0188889	0.0663001	0.775721	0.116305	0.0663001	0.0793927	0.164653	0.0663001	0.0130116
rs9468252	6	27870772	G	0.039	0.000119635	0.0170908	0.994415	45674	0.0497018	-0.00923491	0.0170906	0.588955	-0.0127442	0.0170906	0.455856	-0.00182319	0.0170906	0.915044
rs9468253	6	27871553	G	0.0045	0.217134	0.0670165	0.0011953	24842	0.0129225	-0.00241579	0.0670293	0.97125	0.134265	0.0670293	0.0451688	0.183145	0.0670293	0.00628917
rs78498127	6	27871993	G	0.027	-0.0806867	0.0214878	0.000173341	41207	0.0437376	-0.112082	0.0214912	1.83589e-07	-0.0771239	0.0214912	0.000332431	-0.0320257	0.0214912	0.136178
rs79967824	6	27872486	T	0.0203	-0.00429793	0.0247007	0.861865	41207	0.0119284	-0.00937995	0.0247005	0.704132	0.0172811	0.0247005	0.48416	0.0154277	0.0247005	0.532239
rs9380028	6	27872759	A	0.0196	0.00367575	0.0238685	0.87761	45674	0.0119284	-0.00098873	0.0238683	0.966957	0.0260558	0.0238683	0.274986	0.0241271	0.0238683	0.312091
rs200963	6	27872832	G	0.0377	0.0152891	0.0182884	0.403155	41207	0.0228628	-0.026098	0.0182883	0.15357	-0.0683516	0.0182883	0.000185898	-0.0644047	0.0182883	0.000428899
rs75165919	6	27872898	A	0.0685	0.0379194	0.0137889	0.00595953	41207	0.0646123	0.0293596	0.01379	0.0332493	0.0416648	0.01379	0.00251616	0.0319366	0.01379	0.0205621
rs72847379	6	27873090	A	0.0609	0.015498	0.0145658	0.287329	41207	0.0576541	-0.0258091	0.0145658	0.0764121	-0.00303943	0.0145658	0.834707	-0.0339519	0.0145658	0.0197571
rs2130356	6	27873454	A	0.0432	0.0597366	0.0171312	0.000488471	41207	0.0337972	0.0825703	0.0171335	1.4412e-06	0.065764	0.0171335	0.000123878	0.0533683	0.0171335	0.00184041
rs2130355	6	27873460	T	0.0436	0.0569337	0.0170562	0.000843837	41207	0.0337972	0.0796672	0.0170583	3.00787e-06	0.0629347	0.0170583	0.000224798	0.0505934	0.0170583	0.00301792
rs72847381	6	27873931	A	0.0657	0.00158876	0.0140598	0.910031	41207	0.0646123	-0.0353263	0.0140596	0.0119843	-0.012904	0.0140596	0.358722	-0.0394763	0.0140596	0.00498843
rs138821634	6	27874626	A	0.0091	-0.0013206	0.0366834	0.971282	41207	0.0109344	0.0142256	0.0366829	0.698164	0.0458632	0.0366829	0.211205	-0.00300572	0.0366829	0.934696
rs72847383	6	27875641	A	0.0609	0.0157456	0.0145658	0.279697	41207	0.0576541	-0.0255615	0.0145658	0.0792773	-0.00279181	0.0145658	0.848002	-0.0337043	0.0145658	0.0206716
rs73392695	6	27875823	A	0.0043	0.214292	0.0685514	0.00177202	24842	0.0119284	-0.0341333	0.0685635	0.6186	0.105174	0.0685635	0.12504	0.157489	0.0685635	0.0216199
rs188015	6	27877446	A	0.1151	-0.024055	0.0109143	0.0275243	41207	0.0944334	0.0207929	0.0109148	0.0567766	0.0294955	0.0109148	0.00688519	0.00692618	0.0109148	0.525709
rs75916370	6	27877505	T	0.0022	0.161899	0.136279	0.234833	12264	0.0119284	0.345592	0.136281	0.0112167	0.394859	0.136281	0.00376291	0.370693	0.136281	0.00652695
rs149855	6	27877985	G	0.2246	-0.00737879	0.00834705	0.376696	41207	0.228628	-0.00692396	0.00834703	0.406815	0.0104054	0.00834703	0.212545	-0.00611046	0.00834703	0.464136
rs114354963	6	27877999	A	0.0186	-0.0271744	0.0257822	0.291883	41207	0.0198807	0.0677173	0.0257822	0.0086265	0.0994057	0.0257822	0.00011545	0.110395	0.0257822	1.85366e-05
rs72848752	6	27878268	C	0.0656	0.00329232	0.0140697	0.814985	41207	0.0656064	-0.0316662	0.0140696	0.0244056	-0.0139253	0.0140696	0.322298	-0.0399228	0.0140696	0.00454645
rs72848753	6	27878269	G	0.0611	0.0155034	0.0145435	0.286424	41207	0.0596421	-0.0333866	0.0145435	0.0216967	-0.0132385	0.0145435	0.362679	-0.0414443	0.0145435	0.00437637
rs72848754	6	27878458	A	0.0611	0.015547	0.0145435	0.28507	41207	0.0596421	-0.033343	0.0145435	0.021869	-0.0131949	0.0145435	0.364263	-0.0414007	0.0145435	0.00441782
rs72848755	6	27878553	C	0.0611	0.015547	0.0145435	0.28507	41207	0.0596421	-0.033343	0.0145435	0.021869	-0.0131949	0.0145435	0.364263	-0.0414007	0.0145435	0.00441782
rs149878	6	27878738	G	0.2745	0.00723786	0.00870982	0.405974	33096	0.261431	0.0131304	0.00870978	0.131672	0.024772	0.00870978	0.00445291	0.00784248	0.00870978	0.367896
rs34788973	6	27879200	A	0.0858	-0.0189016	0.0118135	0.109599	45674	0.0735586	0.033459	0.0118137	0.00462267	0.0328787	0.0118137	0.00538421	0.00130044	0.0118137	0.912347
rs34957169	6	27879397	C	0.0612	0.0151718	0.0145324	0.296485	41207	0.0596421	-0.0336808	0.0145324	0.0204692	-0.0135481	0.0145324	0.351196	-0.0417323	0.0145324	0.00408301
rs9368537	6	27879551	G	0.0205	-0.00516232	0.0245825	0.833668	41207	0.0119284	-0.01022	0.0245822	0.677594	0.0163134	0.0245822	0.506929	0.0144689	0.0245822	0.556135
rs61742093	6	27879982	G	0.0858	-0.0182992	0.0118135	0.121382	45674	0.0735586	0.0340614	0.0118137	0.00393643	0.0334812	0.0118137	0.00459553	0.00190289	0.0118137	0.872034
rs185727584	6	27880569	G	0.0104	0.0707642	0.0343349	0.039303	41207	0.0149105	0.090325	0.0343363	0.00852341	0.0821688	0.0343363	0.0167084	0.0460879	0.0343363	0.179514
rs12181629	6	27881147	T	0.0187	-0.0264602	0.0257145	0.30348	41207	0.0198807	0.0681822	0.0257145	0.00801325	0.0997874	0.0257145	0.000104203	0.110748	0.0257145	1.65615e-05
rs9885649	6	27881406	T	0.041	0.00190221	0.0166861	0.909238	45674	0.054672	-0.00300231	0.0166859	0.857207	-0.00736064	0.0166859	0.659119	0.00307237	0.0166859	0.853912
rs1497526	6	27883201	A	0.0356	-0.0355111	0.0187989	0.0588918	41207	0.0457256	-0.00488349	0.0187995	0.795043	0.00374046	0.0187995	0.842289	0.0223575	0.0187995	0.234337
rs1497525	6	27883269	A	0.0361	-0.0278644	0.0177367	0.116183	45674	0.0437376	0.0112751	0.017737	0.524983	0.0240776	0.017737	0.17463	0.0379227	0.017737	0.0325125
rs13218875	6	27884012	T	0.0853	-0.0144272	0.011845	0.223224	45674	0.0735586	0.0380723	0.011845	0.00130811	0.0374905	0.011845	0.0015504	0.00582845	0.011845	0.622678
rs148298110	6	27884127	T	0.0665	0.0286978	0.0167726	0.0870811	28629	0.0725646	-0.0225326	0.0167731	0.17915	-0.0066628	0.0167731	0.691197	-0.03392	0.0167731	0.0431469
rs140414938	6	27884199	A	0.0657	0.0219446	0.0168675	0.193258	28629	0.0735586	-0.0328095	0.0168677	0.0517624	-0.0154873	0.0168677	0.358535	-0.0429045	0.0168677	0.0109721
rs9468254	6	27884916	A	0.0308	-0.00181927	0.0191502	0.924315	45674	0.0367793	0.0325428	0.01915	0.0892508	0.056146	0.01915	0.00336889	0.0680777	0.01915	0.000378013
rs731132	6	27885356	G	0.3726	-0.0198846	0.0068426	0.00366081	45674	0.360835	-0.0134354	0.00684316	0.0496071	-0.0321348	0.00684316	2.65445e-06	-0.0272712	0.00684316	6.74319e-05
rs9357053	6	27885437	A	0.0426	0.0509469	0.0163817	0.00187087	45674	0.0337972	0.0716856	0.0163832	1.21126e-05	0.0551167	0.0163832	0.000767606	0.0439737	0.0163832	0.0072731
rs142863425	6	27885980	T	0.0739	-0.0202255	0.013315	0.128762	41207	0.0874751	-0.0264523	0.0133152	0.0469642	-0.0148882	0.0133152	0.26351	0.0116706	0.0133152	0.380767
rs6908688	6	27886051	G	0.0697	0.015964	0.0136795	0.24321	41207	0.0745527	-0.0404289	0.0136795	0.00312236	-0.0269179	0.0136795	0.0490971	-0.0514951	0.0136795	0.000166957
rs73392701	6	27886251	C	0.0045	0.215392	0.0670167	0.001309	24842	0.0129225	-0.0041575	0.0670293	0.950543	0.132523	0.0670293	0.0480309	0.181403	0.0670293	0.0068032
rs2130357	6	27886830	T	0.2341	0.0121894	0.0078137	0.11876	45674	0.262425	-0.00728314	0.00781383	0.351293	0.00982783	0.00781383	0.208483	0.0145876	0.00781383	0.0619158
rs72848760	6	27886877	A	0.0609	0.0162408	0.0145658	0.26485	41207	0.0576541	-0.0250663	0.0145658	0.0852697	-0.00229659	0.0145658	0.874717	-0.033209	0.0145658	0.0226118
rs77619023	6	27887237	A	0.0241	0.0069959	0.022714	0.758082	41207	0.0159046	0.0603151	0.0227137	0.00792033	0.0684963	0.0227137	0.00256441	0.0323997	0.0227137	0.153742
rs1015075	6	27887275	A	0.0195	0.00165106	0.0239284	0.94499	45674	0.0109344	-0.00987384	0.0239282	0.679867	0.0153097	0.0239282	0.522291	0.0134741	0.0239282	0.573362
rs9468255	6	27887442	C	0.0411	0.000533332	0.0166666	0.974472	45674	0.055666	-0.00893648	0.0166664	0.591823	-0.0112246	0.0166664	0.500639	0.00122699	0.0166664	0.941312
rs9461420	6	27889527	C	0.0312	-0.006147	0.0190309	0.746695	45674	0.0377734	0.0305102	0.0190308	0.10889	0.0452956	0.0190308	0.0173068	0.0609923	0.0190308	0.00135093
rs6933825	6	27890631	G	0.1275	0.0240845	0.00991949	0.0151823	45674	0.144135	0.0128125	0.00992002	0.196501	0.028079	0.00992002	0.00464692	0.0448009	0.00992002	6.29575e-06
rs530799722	6	27890860	G	0.0221	-0.0618034	0.0434318	0.154736	12264	0.0198807	0.0254062	0.0434336	0.558586	0.0233328	0.0434336	0.591126	0.0645697	0.0434336	0.137113
rs11962485	6	27891993	T	0.0043	0.216827	0.0685511	0.00156152	24842	0.0119284	-0.0315979	0.0685635	0.644902	0.107709	0.0685635	0.116197	0.160025	0.0685635	0.0195979
rs79834417	6	27892729	C	0.011	0.0463543	0.0333964	0.165137	41207	0.0168986	0.00458527	0.0333968	0.890796	0.0152948	0.0333968	0.646973	0.0322147	0.0333968	0.334743
rs76041878	6	27892734	G	0.011	0.0463543	0.0333964	0.165137	41207	0.0168986	0.00458527	0.0333968	0.890796	0.0152948	0.0333968	0.646973	0.0322147	0.0333968	0.334743
rs34899043	6	27893166	C	0.0771	-0.0482048	0.0130566	0.000222497	41207	0.0775348	-0.00136352	0.0130586	0.916839	-0.00622681	0.0130586	0.633477	0.0397346	0.0130586	0.00234383
rs112798683	6	27893532	A	0.0308	-0.014617	0.0201614	0.468452	41207	0.0387674	0.0187448	0.0201612	0.352504	0.0260427	0.0201612	0.196454	0.0441073	0.0201612	0.0286894
rs11966528	6	27894196	G	0.0047	0.222645	0.0655804	0.000686286	24842	0.0129225	0.00779649	0.0655943	0.905387	0.141551	0.0655943	0.0309294	0.189384	0.0655943	0.00388673
rs111997627	6	27894803	G	0.0076	0.166426	0.0735099	0.0235741	12264	0.0159046	0.0500472	0.0735222	0.496056	0.0125577	0.0735222	0.86438	0.00590359	0.0735222	0.936001
rs79386517	6	27895000	T	0.0342	0.0370476	0.0191659	0.0532362	41207	0.0497018	0.0430705	0.0191665	0.0246287	0.0610312	0.0191665	0.00145123	0.0544948	0.0191665	0.00446584
rs9380029	6	27895082	G	0.0196	0.00391444	0.0238685	0.869731	45674	0.0119284	-0.000750045	0.0238683	0.974931	0.0262945	0.0238683	0.270613	0.0243658	0.0238683	0.307329
rs156737	6	27895213	G	0.3463	0.00049374	0.00695408	0.943398	45674	0.359841	0.00141112	0.006954	0.839196	0.0170375	0.006954	0.0142845	0.0126225	0.006954	0.0695014
rs9468256	6	27895504	A	0.1279	0.0229034	0.0099063	0.0207777	45674	0.145129	0.00993381	0.00990677	0.315991	0.0259185	0.00990677	0.00889038	0.041648	0.00990677	2.6224e-05
rs9468257	6	27895645	T	0.0045	0.215392	0.0670167	0.001309	24842	0.0129225	-0.0041575	0.0670293	0.950543	0.132523	0.0670293	0.0480309	0.181403	0.0670293	0.0068032
rs113534136	6	27896148	C	0.105	-0.00127267	0.0113631	0.910823	41207	0.119284	-0.0225877	0.011363	0.046831	-0.0115235	0.011363	0.310522	-0.0222863	0.011363	0.0498439
rs71559054	6	27896799	C	0.0867	-0.0224795	0.0123786	0.0693704	41207	0.0735586	0.0352836	0.0123789	0.00436791	0.0338265	0.0123789	0.00628393	-0.00093777	0.0123789	0.939614
rs113000237	6	27897257	A	0.077	-0.0153137	0.0130663	0.241197	41207	0.0974155	-0.0248005	0.0130663	0.0576895	-0.00587959	0.0130663	0.652724	0.0241333	0.0130663	0.0647496
rs72848762	6	27898428	T	0.0131	-0.0394584	0.0306354	0.197746	41207	0.0149105	-0.0220058	0.0306357	0.472568	-0.075618	0.0306357	0.0135757	-0.120572	0.0306357	8.29618e-05
rs73394715	6	27898512	A	0.0441	-0.0261438	0.0169655	0.123317	41207	0.0606362	-0.0250251	0.0169658	0.140204	-0.0225764	0.0169658	0.183287	-0.00997415	0.0169658	0.556601
rs9393864	6	27899687	G	0.0426	0.0502754	0.0163817	0.00214777	45674	0.0337972	0.0710141	0.0163832	1.4605e-05	0.0544452	0.0163832	0.000889811	0.0433022	0.0163832	0.00821541
rs9393865	6	27900354	G	0.0436	0.0617932	0.0170558	0.000291206	41207	0.0337972	0.0845267	0.0170583	7.2271e-07	0.0677943	0.0170583	7.0598e-05	0.055453	0.0170583	0.00115087
rs7760871	6	27901041	A	0.0316	-0.0070171	0.018914	0.710638	45674	0.0387674	0.0227107	0.0189138	0.229851	0.0304203	0.0189138	0.107755	0.0464105	0.0189138	0.0141361
rs72848763	6	27902488	G	0.061	0.0161411	0.0145546	0.26743	41207	0.0576541	-0.0251344	0.0145547	0.0841864	-0.00238216	0.0145547	0.869991	-0.0332709	0.0145547	0.0222584
rs7742529	6	27902869	G	0.0288	-0.0767278	0.0197803	0.000104887	45674	0.0447316	-0.101238	0.0197834	3.09849e-07	-0.0758335	0.0197834	0.000126487	-0.036295	0.0197834	0.0665614
rs7742858	6	27902992	T	0.0792	-0.0111493	0.012252	0.362823	45674	0.0994036	-0.0170952	0.012252	0.162925	0.00220634	0.012252	0.857089	0.0308192	0.012252	0.011888
rs10456357	6	27903467	A	0.0762	-0.026212	0.01247	0.0355533	45674	0.0656064	0.00345723	0.0124705	0.781602	0.023457	0.0124705	0.0599725	0.0482627	0.0124705	0.000108769
rs16868156	6	27903572	T	0.0429	0.0489972	0.016327	0.00269095	45674	0.0337972	0.0696664	0.0163284	1.9849e-05	0.053153	0.0163284	0.00113292	0.0420473	0.0163284	0.0100209
rs9461421	6	27904019	G	0.0045	0.215325	0.0670167	0.00131356	24842	0.0129225	-0.00422448	0.0670293	0.949747	0.132456	0.0670293	0.0481439	0.181336	0.0670293	0.00682371
rs9461422	6	27904077	C	0.0045	0.209564	0.0670175	0.001766	24842	0.0129225	-0.00998563	0.0670293	0.881574	0.126695	0.0670293	0.0587384	0.175575	0.0670293	0.00880903
rs6910968	6	27904181	T	0.0787	-0.013295	0.0122875	0.279253	45674	0.0974155	-0.0217689	0.0122875	0.0764552	-0.00317922	0.0122875	0.795839	0.0234796	0.0122875	0.056023
rs76106973	6	27904345	A	0.0196	0.0460596	0.025128	0.0668026	41207	0.0228628	0.033361	0.0251287	0.184308	0.00900522	0.0251287	0.720071	0.0174677	0.0251287	0.486973
rs67040724	6	27905509	C	0.0866	-0.0222807	0.0123851	0.0720187	41207	0.0735586	0.0355125	0.0123854	0.00414003	0.0340547	0.0123854	0.00596709	-0.00072773	0.0123854	0.953146
rs149392785	6	27905916	C	0.0141	0.156799	0.0295345	1.10228e-07	41207	0.0159046	0.134471	0.0295443	5.32642e-06	0.137732	0.0295443	3.13328e-06	0.0986325	0.0295443	0.000842436
rs7760283	6	27906562	A	0.0045	0.213717	0.067017	0.00142766	24842	0.0129225	-0.00583223	0.0670293	0.930664	0.130849	0.0670293	0.0509251	0.179729	0.0670293	0.00733276
rs73394718	6	27907907	T	0.0308	-0.015242	0.0201614	0.449649	41207	0.0387674	0.0181198	0.0201612	0.36879	0.0254177	0.0201612	0.20741	0.0434823	0.0201612	0.0310268
rs72848766	6	27908756	C	0.061	0.0160828	0.0145546	0.26916	41207	0.0576541	-0.0251926	0.0145547	0.0834704	-0.00244037	0.0145547	0.866843	-0.0333291	0.0145547	0.0220254
rs72848767	6	27909287	A	0.0609	0.0161534	0.0145658	0.26743	41207	0.0576541	-0.0251536	0.0145658	0.0841864	-0.00238398	0.0145658	0.869991	-0.0332964	0.0145658	0.0222584
rs276371	6	27910708	T	0.3472	0.00187646	0.00694984	0.78716	45674	0.357853	0.00327102	0.00694977	0.637879	0.0209814	0.00694977	0.00253609	0.0163876	0.00694977	0.0183732
rs151313790	6	27911215	A	0.0359	0.0268494	0.0187234	0.151572	41207	0.0337972	0.00329126	0.0187237	0.860466	0.0103541	0.0187237	0.580267	-0.0351167	0.0187237	0.0607205
rs7748537	6	27911367	T	0.0045	0.215325	0.0670167	0.00131356	24842	0.0129225	-0.00422448	0.0670293	0.949747	0.132456	0.0670293	0.0481439	0.181336	0.0670293	0.00682371
rs202145819	6	27911463	G	0.0134	-0.0175715	0.0302956	0.561915	41207	0.0178926	-0.0474571	0.0302954	0.117236	-0.0351716	0.0302954	0.245659	-0.0127601	0.0302954	0.673616
rs191555630	6	27911495	A	0.0604	0.0172832	0.014622	0.237206	41207	0.0576541	-0.0241835	0.0146221	0.0981482	-0.00132582	0.0146221	0.927753	-0.0323577	0.0146221	0.0269023
rs200224117	6	27911774	T	0.0103	0.0303047	0.0444351	0.495239	24842	0.0178926	-0.00372948	0.0444346	0.933111	0.0102614	0.0444346	0.817367	0.0183979	0.0444346	0.678842
rs373971820	6	27911838	C	0.0084	-0.0405546	0.0491571	0.409372	24842	0.0139165	-0.122763	0.0491568	0.0125114	-0.151261	0.0491568	0.00209017	-0.148444	0.0491568	0.00252943
rs149583087	6	27912437	A	0.0897	-0.0333742	0.0121892	0.00618141	41207	0.0735586	0.0235083	0.0121902	0.0537983	0.0220734	0.0121902	0.0701794	-0.0121608	0.0121902	0.318478
rs547190239	6	27912724	G	0.1234	-0.00270579	0.0168062	0.872093	16366	0.0745527	0.0439375	0.0168057	0.00893713	0.0402401	0.0168057	0.0166459	0.00956422	0.0168057	0.569283
rs146461712	6	27913334	C	0.0144	0.150653	0.0292303	2.54988e-07	41207	0.0159046	0.128555	0.0292394	1.09932e-05	0.131783	0.0292394	6.57393e-06	0.0930869	0.0292394	0.00145449
rs192841601	6	27913370	G	0.0339	0.0426903	0.0192472	0.0265548	41207	0.0208748	0.0505045	0.0192481	0.00869386	0.0359743	0.0192481	0.0616259	0.0243693	0.0192481	0.205492
rs76272460	6	27913646	T	0.0326	-0.013456	0.0196151	0.492713	41207	0.0377734	0.0263217	0.019615	0.179622	0.0497381	0.019615	0.0112215	0.0661191	0.019615	0.000749367
rs147433031	6	27913698	T	0.0095	-0.0194712	0.0462498	0.673755	24842	0.0149105	-0.108091	0.046249	0.0194309	-0.124767	0.046249	0.00698141	-0.132386	0.046249	0.00420368
rs1565334	6	27914874	C	0.043	0.0497743	0.0163088	0.00227322	45674	0.0337972	0.0704206	0.0163102	1.57758e-05	0.0539255	0.0163102	0.000945583	0.0428322	0.0163102	0.00863716
rs276370	6	27915087	T	0.151	0.0151863	0.00972858	0.118524	41207	0.16501	0.000846871	0.00972875	0.930633	0.0216352	0.00972875	0.0261591	0.0398821	0.00972875	4.14208e-05
rs72848769	6	27918379	A	0.061	0.0160392	0.0145546	0.270462	41207	0.0576541	-0.0252362	0.0145547	0.0829367	-0.00248404	0.0145547	0.864484	-0.0333728	0.0145547	0.0218521
rs73394721	6	27918428	C	0.0043	0.21621	0.0685512	0.00161049	24842	0.0119284	-0.0322147	0.0685635	0.638461	0.107092	0.0685635	0.118301	0.159408	0.0685635	0.0200739
rs72848770	6	27919149	G	0.061	0.0160828	0.0145546	0.26916	41207	0.0576541	-0.0251926	0.0145547	0.0834704	-0.00244037	0.0145547	0.866843	-0.0333291	0.0145547	0.0220254
rs276369	6	27919243	T	0.347	0.0021895	0.00695078	0.752762	45674	0.358847	0.00399094	0.00695071	0.565848	0.0205572	0.00695071	0.00310079	0.0160672	0.00695071	0.0208005
rs9461424	6	27919401	A	0.0991	-0.0049547	0.0116581	0.670837	41207	0.102386	-0.0111345	0.011658	0.339529	0.00844355	0.011658	0.4689	-0.00286568	0.011658	0.805827
rs9461425	6	27919688	A	0.0997	-0.00746549	0.0110436	0.499041	45674	0.10338	-0.0153172	0.0110436	0.165449	0.00154387	0.0110436	0.88882	-0.00854734	0.0110436	0.438951
rs72848772	6	27920948	T	0.061	0.0160683	0.0145546	0.269593	41207	0.0576541	-0.0252071	0.0145547	0.0832922	-0.00245493	0.0145547	0.866057	-0.0333437	0.0145547	0.0219675
rs79017541	6	27921118	G	0.016	0.0657077	0.0277599	0.0179329	41207	0.0109344	0.0978176	0.0277614	0.000425879	0.114825	0.0277614	3.5321e-05	0.106471	0.0277614	0.00012545
rs111760926	6	27922018	C	0.0166	0.0716431	0.0272615	0.00858885	41207	0.0109344	0.103177	0.0272634	0.00015405	0.119879	0.0272634	1.09719e-05	0.111676	0.0272634	4.20044e-05
rs9368538	6	27923301	A	0.0435	0.060871	0.0170746	0.000363856	41207	0.0337972	0.0836294	0.017077	9.72188e-07	0.0668786	0.017077	8.99229e-05	0.0545237	0.017077	0.00140895
rs78354798	6	27924371	A	0.03	0.0103734	0.0204201	0.611453	41207	0.0188867	0.0237777	0.0204199	0.244246	0.0158136	0.0204199	0.43868	-0.0161596	0.0204199	0.42873
rs7767176	6	27925367	A	0.0661	-0.00545993	0.0133169	0.681806	45674	0.0755467	-0.0198431	0.0133168	0.136203	-0.00217766	0.0133168	0.870103	0.0205871	0.0133168	0.122117
rs904142	6	27925456	C	0.0198	0.000902503	0.0237501	0.969688	45674	0.0119284	-0.00373883	0.0237498	0.874909	0.0231715	0.0237498	0.329237	0.0212523	0.0237498	0.370872
rs9380030	6	27925827	G	0.0207	-0.0084652	0.0244659	0.729343	41207	0.0119284	-0.0134989	0.0244656	0.58112	0.0129087	0.0244656	0.597759	0.0110729	0.0244656	0.650843
rs72848773	6	27926520	T	0.0609	0.0162991	0.0145658	0.26314	41207	0.0576541	-0.025008	0.0145658	0.0859982	-0.00223833	0.0145658	0.87787	-0.0331508	0.0145658	0.0228502
rs73740878	6	27928324	T	0.0742	-0.0132771	0.0132904	0.317795	41207	0.0964215	-0.0243331	0.0132904	0.0671191	-0.00557717	0.0132904	0.67475	0.023587	0.0132904	0.075942
rs9295753	6	27928445	G	0.1249	0.024678	0.0100073	0.0136631	45674	0.142147	0.0142209	0.0100078	0.155324	0.0312057	0.0100078	0.00182009	0.0479927	0.0100078	1.62264e-06
rs139754877	6	27929348	C	0.0063	0.145246	0.0806922	0.0718606	12264	0.0139165	0.0504198	0.0806995	0.532113	0.0175483	0.0806995	0.827856	0.0207981	0.0806995	0.796621
rs77348547	6	27929732	G	0.0244	-0.0837482	0.0225736	0.000207259	41207	0.0417495	-0.0817088	0.0225771	0.000295635	-0.0635528	0.0225771	0.00487892	-0.01697	0.0225771	0.452263
rs9468261	6	27929965	G	0.0045	0.210435	0.0670174	0.00168948	24842	0.0129225	-0.00911474	0.0670293	0.891836	0.127566	0.0670293	0.0570224	0.176446	0.0670293	0.00847913
rs138489966	6	27930081	C	0.0251	0.104678	0.0222624	2.57626e-06	41207	0.0178926	0.0990318	0.0222681	8.69743e-06	0.074681	0.0222681	0.000797317	0.0493411	0.0222681	0.0267069
rs839776	6	27930636	A	0.1232	0.025668	0.0105979	0.0154354	41207	0.144135	0.0101421	0.0105985	0.3386	0.0262709	0.0105985	0.0131846	0.0431935	0.0105985	4.59283e-05
rs188249984	6	27931253	G	0.0077	0.161189	0.0730354	0.0273141	12264	0.0168986	0.0290893	0.0730469	0.690462	0.0276135	0.0730469	0.705413	0.0180071	0.0730469	0.805285
rs146944038	6	27931334	A	0.061	0.0157481	0.0145546	0.279253	41207	0.0576541	-0.0255273	0.0145547	0.0794486	-0.00277512	0.0145547	0.848785	-0.0336639	0.0145547	0.0207266
rs67662114	6	27932301	A	0.0867	-0.0227023	0.0123786	0.066654	41207	0.0735586	0.0350608	0.0123789	0.00462153	0.0336037	0.0123789	0.00663583	-0.00116057	0.0123789	0.925305
rs2116984	6	27932762	A	0.1251	0.0241011	0.0100005	0.0159525	45674	0.144135	0.0101853	0.010001	0.308473	0.0259737	0.010001	0.00940103	0.0410234	0.010001	4.09702e-05
rs9468262	6	27933195	C	0.0044	0.211718	0.0677714	0.0017841	24842	0.0129225	-0.0103012	0.0677833	0.879209	0.127917	0.0677833	0.0591404	0.177347	0.0677833	0.00888677
rs276363	6	27933301	A	0.0373	0.0224446	0.0183822	0.222086	41207	0.0228628	-0.0191551	0.0183823	0.297392	-0.0616258	0.0183823	0.000800976	-0.0576587	0.0183823	0.00170894
rs529571454	6	27933333	C	0.0077	0.156517	0.0730363	0.0321131	12264	0.0168986	0.0244169	0.0730469	0.738182	-0.00384131	0.0730469	0.958061	-0.00133392	0.0730469	0.985431
rs16893533	6	27933709	T	0.0336	-0.0198141	0.0193309	0.305363	41207	0.0377734	0.00942865	0.0193309	0.625726	0.0152386	0.0193309	0.43052	0.0328355	0.0193309	0.0893934
rs140870228	6	27934267	T	0.0076	0.176479	0.0516474	0.000633153	24842	0.0119284	0.168852	0.0516585	0.00108072	0.177618	0.0516585	0.000585342	0.120753	0.0516585	0.0194117
rs571353831	6	27935499	G	0.0173	-0.0918105	0.0489656	0.0607927	12264	0.0228628	-0.054727	0.0489706	0.26376	0.00719159	0.0489706	0.883246	0.0256987	0.0489706	0.599737
rs75616195	6	27935744	T	0.0206	-0.00939267	0.0245239	0.70172	41207	0.0129225	-0.00763568	0.0245237	0.755528	0.0205082	0.0245237	0.403008	0.0185931	0.0245237	0.448351
rs6922530	6	27936049	G	0.0046	0.226631	0.0662858	0.000628517	24842	0.0139165	0.0305394	0.0663001	0.645068	0.166387	0.0663001	0.0120864	0.227377	0.0663001	0.000604656
rs75056308	6	27937754	T	0.0432	0.0596509	0.0171312	0.000497684	41207	0.0337972	0.0824847	0.0171335	1.47774e-06	0.0656784	0.0171335	0.000126423	0.0532827	0.0171335	0.00187184
rs276362	6	27938235	C	0.2584	0.0075754	0.00795736	0.341097	41207	0.285288	-0.0123271	0.00795735	0.121345	0.00764764	0.00795735	0.336513	0.0153835	0.00795735	0.0532068
rs13216117	6	27938484	G	0.0867	-0.0227271	0.0123786	0.0663577	41207	0.0735586	0.035036	0.0123789	0.00465052	0.0335789	0.0123789	0.006676	-0.00118532	0.0123789	0.923717
rs9348781	6	27938843	G	0.0437	0.0573825	0.0170376	0.000757156	41207	0.0337972	0.0800911	0.0170397	2.59818e-06	0.0633769	0.0170397	0.000199719	0.0510491	0.0170397	0.00273641
rs9366713	6	27938863	G	0.0206	-0.00929458	0.0245239	0.704688	41207	0.0129225	-0.00753758	0.0245237	0.75857	0.0206063	0.0245237	0.400762	0.0186911	0.0245237	0.44596
rs76223516	6	27939475	T	0.0609	0.0163137	0.0145658	0.262714	41207	0.0576541	-0.0249934	0.0145658	0.0861811	-0.00222377	0.0145658	0.878658	-0.0331362	0.0145658	0.0229101
rs115493717	6	27940228	A	0.0181	-0.0287682	0.0261292	0.270897	41207	0.0178926	0.0603622	0.0261292	0.0208803	0.089255	0.0261292	0.000635698	0.0946513	0.0261292	0.000291847
rs146357536	6	27940616	A	0.0039	-0.0642778	0.0719796	0.371857	24842	0.0109344	-0.0405926	0.0719794	0.57279	0.00760817	0.0719794	0.915821	-0.0310754	0.0719794	0.66594
rs111227801	6	27940685	C	0.0273	0.0160656	0.0391844	0.681806	12264	0.0159046	0.0164942	0.039183	0.67379	0.0476076	0.039183	0.224364	0.0511042	0.039183	0.192151
rs182967150	6	27940695	C	0.0438	-0.0372254	0.0204199	0.0683034	28629	0.0387674	0.00827027	0.0204207	0.685481	-0.0291998	0.0204207	0.152742	-0.0427286	0.0204207	0.0364014
rs13214703	6	27941387	C	0.0701	-0.0443632	0.0136418	0.00114596	41207	0.0685885	0.0139583	0.0136434	0.306269	0.0185406	0.0136434	0.174165	0.0707985	0.0136434	2.11185e-07
rs36101351	6	27943369	T	0.0866	-0.0228009	0.012385	0.0656216	41207	0.0735586	0.0349924	0.0123854	0.00472372	0.0335346	0.0123854	0.0067774	-0.00124786	0.0123854	0.919747
rs80036006	6	27944615	G	0.0206	-0.00949077	0.0245239	0.698756	41207	0.0129225	-0.00773377	0.0245237	0.752489	0.0204101	0.0245237	0.405262	0.018495	0.0245237	0.450749
rs113490959	6	27945228	T	0.0165	0.0719383	0.0273426	0.0085134	41207	0.0109344	0.103566	0.0273445	0.000152202	0.120318	0.0273445	1.08214e-05	0.11209	0.0273445	4.14638e-05
rs28360499	6	27945396	A	0.0867	-0.0225909	0.0123786	0.068001	41207	0.0745527	0.031926	0.0123789	0.0099069	0.0317058	0.0123789	0.0104291	-0.00451107	0.0123789	0.715548
rs72848774	6	27945640	T	0.0609	0.016168	0.0145658	0.266999	41207	0.0576541	-0.0251391	0.0145658	0.0843662	-0.00236942	0.0145658	0.870778	-0.0332819	0.0145658	0.0223169
rs11752815	6	27945741	G	0.0741	-0.0139902	0.0132987	0.2928	41207	0.0964215	-0.025053	0.0132987	0.0595819	-0.00628544	0.0132987	0.636473	0.0228968	0.0132987	0.0851177
rs78143918	6	27946688	C	0.0271	-0.0805633	0.0214492	0.000172651	41207	0.0447316	-0.108546	0.0214526	4.19738e-07	-0.0819528	0.0214526	0.000133357	-0.0366008	0.0214526	0.0879854
rs506423	6	27947886	G	0.0343	0.0401531	0.0191387	0.0359051	41207	0.0497018	0.0461675	0.0191395	0.0158586	0.0641029	0.0191395	0.000810331	0.0575757	0.0191395	0.00262791
rs7769416	6	27948574	T	0.0761	-0.0109433	0.0124781	0.380487	45674	0.0964215	-0.0208028	0.012478	0.0954841	-0.0024298	0.012478	0.845607	0.0234325	0.012478	0.0603941
rs12195700	6	27948761	C	0.0776	-0.0201285	0.0130197	0.122105	41207	0.0656064	0.0124837	0.0130199	0.337651	0.0318207	0.0130199	0.0145256	0.0593211	0.0130199	5.20948e-06
rs72848775	6	27949830	G	0.0609	0.0161534	0.0145658	0.26743	41207	0.0576541	-0.0251536	0.0145658	0.0841864	-0.00238398	0.0145658	0.869991	-0.0332964	0.0145658	0.0222584
rs1853096	6	27950076	A	0.0336	-0.0212446	0.0193308	0.271768	41207	0.0387674	0.0107431	0.0193309	0.578382	0.0177405	0.0193309	0.358762	0.0384441	0.0193309	0.0467296
rs9368539	6	27951144	T	0.0206	-0.00988315	0.0245239	0.686948	41207	0.0129225	-0.00812615	0.0245237	0.740373	0.0200177	0.0245237	0.414351	0.0181026	0.0245237	0.460413
rs74561353	6	27952021	A	0.0504	0.0110026	0.0159227	0.489566	41207	0.0407555	0.0176218	0.0159226	0.268416	-0.00716465	0.0159226	0.652734	-0.030186	0.0159226	0.0579869
rs141900591	6	27953363	C	0.0331	0.0697751	0.0194685	0.000338372	41207	0.0208748	0.0776798	0.0194713	6.62255e-05	0.0629812	0.0194713	0.00121827	0.0512416	0.0194713	0.00849715
rs77269389	6	27954341	G	0.0206	-0.0103981	0.0245239	0.671566	41207	0.0129225	-0.00864115	0.0245237	0.724569	0.0195027	0.0245237	0.426462	0.0175876	0.0245237	0.473271
rs9380031	6	27954698	T	0.0205	-0.0107425	0.0245824	0.662111	41207	0.0129225	-0.00898133	0.0245822	0.714843	0.0192297	0.0245822	0.434062	0.0173099	0.0245822	0.481329
rs72848776	6	27954826	A	0.0609	0.0162991	0.0145658	0.26314	41207	0.0576541	-0.025008	0.0145658	0.0859982	-0.00223833	0.0145658	0.87787	-0.0331508	0.0145658	0.0228502
rs12332927	6	27955115	C	0.1081	-0.00333188	0.0112185	0.766467	41207	0.119284	-0.0243755	0.0112183	0.0297933	-0.0134522	0.0112183	0.230478	-0.0229308	0.0112183	0.0409492
rs1853098	6	27956055	G	0.1926	-0.00856295	0.0105977	0.419091	28629	0.152087	-0.00380737	0.0105976	0.719396	-0.00107396	0.0105976	0.919281	-0.00769991	0.0105976	0.46749
rs538227839	6	27956057	A	0.0184	-0.0101677	0.0475127	0.830547	12264	0.0129225	-0.0750295	0.0475108	0.114288	-0.0559078	0.0475108	0.239301	-0.0421963	0.0475108	0.374465
rs9357054	6	27957079	C	0.044	0.059029	0.0169819	0.000508952	41207	0.0337972	0.0816637	0.0169842	1.52276e-06	0.065004	0.0169842	0.000129542	0.0527163	0.0169842	0.0019102
rs16893540	6	27958111	A	0.0333	-0.00800343	0.0184411	0.664288	45674	0.0367793	0.0250863	0.0184409	0.173716	0.0478155	0.0184409	0.00951695	0.0624459	0.0184409	0.000708495
rs72848777	6	27958766	C	0.0135	-0.0273472	0.0301846	0.364936	41207	0.0168986	-0.0423574	0.0301845	0.160533	-0.122161	0.0301845	5.18435e-05	-0.169148	0.0301845	2.09717e-08
rs73394745	6	27960399	G	0.0043	0.215799	0.0685512	0.00164392	24842	0.0119284	-0.0326258	0.0685635	0.634183	0.106681	0.0685635	0.119721	0.158997	0.0685635	0.0203968
rs156740	6	27960435	A	0.3461	0.000929934	0.00732231	0.89894	41207	0.358847	0.00292788	0.00732222	0.689258	0.0194738	0.00732222	0.00782459	0.0146556	0.00732222	0.0453356
rs7748445	6	27961947	G	0.074	-0.0141985	0.0133069	0.285972	41207	0.0964215	-0.0252682	0.0133069	0.057581	-0.00648894	0.0133069	0.625808	0.0227114	0.0133069	0.0878714
rs76127820	6	27962726	T	0.0372	-0.0606222	0.0184038	0.000987725	41207	0.0328032	-0.0570344	0.018406	0.00194385	-0.065312	0.018406	0.000387574	-0.0571462	0.018406	0.00190438
rs9468263	6	27964032	T	0.0044	0.211582	0.0677714	0.00179627	24842	0.0129225	-0.0104367	0.0677833	0.877632	0.127782	0.0677833	0.0594097	0.177211	0.0677833	0.00893894
rs115714358	6	27964332	C	0.0609	0.0160806	0.0145658	0.269593	41207	0.0576541	-0.0252265	0.0145658	0.0832922	-0.00245681	0.0145658	0.866057	-0.0333693	0.0145658	0.0219675
rs34210885	6	27964902	A	0.0775	-0.0481037	0.0130256	0.000221624	41207	0.0765408	-0.00198771	0.0130276	0.878732	-0.00750123	0.0130276	0.564754	0.0376188	0.0130276	0.0038817
rs149901	6	27965503	T	0.2213	-0.0144418	0.0079701	0.0699862	45674	0.214712	-0.0026165	0.0079703	0.742699	0.0106686	0.0079703	0.180718	-0.00568017	0.0079703	0.476052
rs144088543	6	27965767	A	0.0084	-0.0410954	0.0491571	0.403155	24842	0.0139165	-0.123304	0.0491568	0.0121286	-0.151802	0.0491568	0.00201433	-0.148984	0.0491568	0.00243908
rs78608178	6	27966643	T	0.022	0.0100453	0.0237478	0.672295	41207	0.0129225	0.052499	0.0237475	0.0270558	0.054156	0.0237475	0.0225788	0.0198433	0.0237475	0.403385
rs77302405	6	27966918	C	0.0776	-0.0482965	0.0130179	0.000207259	41207	0.0765408	-0.00220777	0.0130199	0.86535	-0.00771803	0.0130199	0.553325	0.0373754	0.0130199	0.00409659
rs156743	6	27967089	C	0.1128	-0.0183654	0.0104586	0.0790884	45674	0.0954274	0.0233106	0.0104589	0.0258281	0.033212	0.0104589	0.00149588	0.0125761	0.0104589	0.229198
rs156744	6	27967274	A	0.2123	-0.0149758	0.00809065	0.0641696	45674	0.197813	0.00584354	0.00809087	0.470148	0.0200091	0.00809087	0.0133966	0.00285804	0.00809087	0.723907
rs464312	6	27967591	A	0.2218	-0.0136577	0.0079637	0.0863452	45674	0.213718	-0.000653479	0.00796387	0.934603	0.0121042	0.00796387	0.12854	-0.00418656	0.00796387	0.599101
rs78094982	6	27968350	A	0.0609	0.0163282	0.0145658	0.262288	41207	0.0576541	-0.0249789	0.0145658	0.0863643	-0.0022092	0.0145658	0.879447	-0.0331217	0.0145658	0.0229702
rs12333142	6	27969004	A	0.0325	-0.0154993	0.0196442	0.430112	41207	0.0367793	0.0216108	0.0196441	0.271281	0.0440435	0.0196441	0.0249568	0.0607219	0.0196441	0.00199416
rs116153196	6	27969436	A	0.0172	0.0551087	0.0267908	0.0396862	41207	0.0208748	-0.0736596	0.0267919	0.00597175	-0.120582	0.0267919	6.77323e-06	-0.152514	0.0267919	1.25167e-08
rs74453280	6	27969452	A	0.0104	0.0488599	0.0343358	0.154736	41207	0.0139165	-0.0250971	0.0343363	0.464827	-0.0238844	0.0343363	0.486677	-0.0139547	0.0343363	0.684438
rs149946	6	27970031	T	0.2123	-0.014903	0.00809065	0.0654751	45674	0.197813	0.00591635	0.00809087	0.464634	0.0200819	0.00809087	0.013063	0.00293085	0.00809087	0.717171
rs10946949	6	27970541	T	0.1251	0.0244011	0.0100004	0.0146873	45674	0.144135	0.0104853	0.010001	0.294443	0.0262737	0.010001	0.00861134	0.0413234	0.010001	3.59724e-05
rs469228	6	27970704	G	0.2221	-0.0164417	0.00838008	0.0497625	41207	0.213718	-0.0020347	0.00838037	0.808165	0.0104974	0.00838037	0.210346	-0.00740893	0.00838037	0.376652
rs469227	6	27970705	C	0.2221	-0.0164417	0.00838008	0.0497625	41207	0.213718	-0.0020347	0.00838037	0.808165	0.0104974	0.00838037	0.210346	-0.00740893	0.00838037	0.376652
rs71537572	6	27970715	C	0.0859	-0.0232328	0.0124306	0.0616228	41207	0.0735586	0.0347732	0.012431	0.0051532	0.03331	0.012431	0.0073712	-0.00160048	0.012431	0.897556
rs72848784	6	27970783	G	0.0609	0.0163574	0.0145658	0.261437	41207	0.0576541	-0.0249497	0.0145658	0.0867317	-0.00218007	0.0145658	0.881025	-0.0330925	0.0145658	0.0230907
rs16893549	6	27971931	T	0.0341	-0.0112485	0.018231	0.537235	45674	0.0387674	0.0174058	0.0182309	0.339708	0.0248371	0.0182309	0.173083	0.0432804	0.0182309	0.0175958
rs9393867	6	27971958	T	0.1193	0.0167909	0.0102072	0.0999698	45674	0.130219	0.0172027	0.0102074	0.0919277	0.024315	0.0102074	0.0172145	0.0386738	0.0102074	0.000151383
rs149947	6	27972433	T	0.2139	-0.0167597	0.00849454	0.0484956	41207	0.197813	0.00625341	0.00849484	0.461644	0.0200298	0.00849484	0.0183795	0.00123792	0.00849484	0.884138
rs78863089	6	27973364	A	0.027	-0.0801927	0.0214879	0.000189966	41207	0.0457256	-0.104404	0.0214912	1.18577e-06	-0.0773497	0.0214912	0.000319287	-0.033342	0.0214912	0.1208
rs149948	6	27974817	G	0.2225	-0.0157864	0.00837473	0.0594298	41207	0.213718	-0.0013886	0.00837499	0.868312	0.0111354	0.00837499	0.183648	-0.00675937	0.00837499	0.419614
rs9380032	6	27976200	T	0.0199	0.0016821	0.0236916	0.943398	45674	0.0129225	0.00329432	0.0236913	0.889409	0.0319459	0.0236913	0.177522	0.0299386	0.0236913	0.20634
rs143625285	6	27977222	G	0.009	-0.034631	0.0475048	0.466002	24842	0.0149105	-0.102187	0.0475044	0.0314671	-0.125052	0.0475044	0.00847773	-0.132772	0.0475044	0.00519088
rs149968	6	27977495	C	0.2138	-0.0167286	0.00849599	0.0489531	41207	0.197813	0.00628846	0.00849629	0.459214	0.0200672	0.00849629	0.0181825	0.00127211	0.00849629	0.880981
rs72848785	6	27977603	G	0.0609	0.0162845	0.0145658	0.263567	41207	0.0576541	-0.0250226	0.0145658	0.0858156	-0.0022529	0.0145658	0.877081	-0.0331654	0.0145658	0.0227904
rs149969	6	27977737	C	0.2124	-0.0150298	0.00808926	0.063169	45674	0.197813	0.00578591	0.00808948	0.474461	0.019949	0.00808948	0.0136613	0.00280093	0.00808948	0.72916
rs56262233	6	27978467	T	0.0331	0.0722273	0.0194683	0.000207259	41207	0.0208748	0.080132	0.0194713	3.86517e-05	0.0654334	0.0194713	0.000777991	0.0536938	0.0194713	0.00582292
rs4141691	6	27979188	G	0.0762	-0.00968962	0.0124706	0.437159	45674	0.0964215	-0.0195432	0.0124705	0.117079	-0.0011813	0.0124705	0.924531	0.0246655	0.0124705	0.0479395
rs566302909	6	27979232	A	0.0763	0.0102703	0.0240522	0.669379	12264	0.0854871	0.0103363	0.0240514	0.66737	0.0106469	0.0240514	0.658003	0.00819423	0.0240514	0.733332
rs143827658	6	27979534	T	0.0083	-0.0407962	0.0494499	0.409372	24842	0.0139165	-0.123494	0.0494496	0.0125114	-0.152162	0.0494496	0.00209017	-0.149328	0.0494496	0.00252943
rs10484402	6	27979625	G	0.0431	0.0481392	0.0162908	0.00312669	45674	0.0337972	0.0687626	0.0162922	2.43657e-05	0.0522858	0.0162922	0.00133075	0.0412048	0.0162922	0.0114349
rs16893552	6	27979769	A	0.0762	-0.00887905	0.0124706	0.476465	45674	0.0954274	-0.016088	0.0124705	0.197023	0.0011579	0.0124705	0.926022	0.0258706	0.0124705	0.038029
rs71559061	6	27979789	G	0.078	-0.0499226	0.0129872	0.000121045	41207	0.0765408	-0.00394227	0.0129893	0.761508	-0.00943958	0.0129893	0.467399	0.0355478	0.0129893	0.00620598
rs72848786	6	27980017	A	0.061	0.0159227	0.0145546	0.273955	41207	0.0576541	-0.0253527	0.0145547	0.0815268	-0.00260047	0.0145547	0.858197	-0.0334892	0.0145547	0.0213956
rs149970	6	27980220	A	0.2225	-0.0157277	0.00837473	0.0603812	41207	0.213718	-0.00132998	0.00837499	0.873823	0.0111941	0.00837499	0.181352	-0.00670076	0.00837499	0.423658
rs61390464	6	27980354	C	0.0328	-0.0168387	0.0195572	0.389238	41207	0.0367793	0.020107	0.0195571	0.303895	0.0424403	0.0195571	0.0300015	0.0590449	0.0195571	0.00253525
rs9468264	6	27981289	G	0.0341	-0.0113579	0.018231	0.533285	45674	0.0387674	0.0172964	0.0182309	0.342752	0.0247277	0.0182309	0.174984	0.043171	0.0182309	0.0178838
rs9368540	6	27981673	A	0.0513	0.0611119	0.0157871	0.00010839	41207	0.0497018	0.0525431	0.0157898	0.000875769	0.0372631	0.0157898	0.0182774	0.0278494	0.0157898	0.0777722
rs149971	6	27982152	A	0.3563	-0.00370313	0.00690883	0.591959	45674	0.367793	-0.00215316	0.00690877	0.755302	0.0137287	0.00690877	0.0469068	0.0102467	0.00690877	0.138037
rs9348782	6	27982532	A	0.0659	0.0121354	0.0133356	0.362823	45674	0.0636183	0.0174758	0.0133356	0.190039	0.00123722	0.0133356	0.926081	-0.00330745	0.0133356	0.804121
rs9357055	6	27982594	G	0.0612	0.0281167	0.013803	0.04165	45674	0.0576541	0.0240552	0.0138035	0.0813868	0.00748008	0.0138035	0.587889	0.00238591	0.0138035	0.862771
rs149972	6	27983227	T	0.2735	-0.00334761	0.00742263	0.65199	45674	0.256461	0.0118	0.00742256	0.111892	0.0192588	0.00742256	0.00946937	0.00395223	0.00742256	0.594407
rs149973	6	27983613	T	0.3558	-0.0034488	0.00727596	0.6355	41207	0.366799	-0.000768735	0.00727589	0.915856	0.0160059	0.00727589	0.0278173	0.0122254	0.00727589	0.0929058
rs75020085	6	27983626	T	0.0205	-0.0128074	0.0245824	0.602367	41207	0.0129225	-0.0110462	0.0245822	0.653172	0.0171647	0.0245822	0.485015	0.015245	0.0245822	0.535148
rs74505854	6	27984726	C	0.0033	0.103179	0.0782251	0.187169	24842	0.0109344	0.0723799	0.0782263	0.354829	0.133567	0.0782263	0.0877395	0.187513	0.0782263	0.016527
rs17765055	6	27984907	C	0.0615	0.0276532	0.0137715	0.0446433	45674	0.0586481	0.0200925	0.013772	0.144581	0.0052199	0.013772	0.70467	0.00178794	0.013772	0.896705
rs149974	6	27985096	C	0.3559	-0.00445039	0.00691055	0.519575	45674	0.366799	-0.00203259	0.00691051	0.768658	0.0147818	0.00691051	0.0324331	0.0112226	0.00691051	0.104378
rs6456804	6	27985388	T	0.0834	-0.000370974	0.0119669	0.97527	45674	0.110338	-0.0288123	0.0119668	0.0160538	0.000310934	0.0119668	0.979271	0.02597	0.0119668	0.0299937
rs9368541	6	27985424	A	0.0615	0.0261247	0.0137716	0.0578279	45674	0.0586481	0.018564	0.013772	0.177673	0.00369139	0.013772	0.788671	0.00025943	0.013772	0.984971
rs9393868	6	27985511	C	0.0613	0.0276815	0.0137925	0.0447497	45674	0.0576541	0.0236232	0.0137929	0.0867678	0.00706063	0.0137929	0.60872	0.00197035	0.0137929	0.886407
rs9393869	6	27985830	A	0.0957	0.0159481	0.0112469	0.156191	45674	0.0974155	0.0220492	0.011247	0.049944	0.0150592	0.011247	0.180588	0.0199385	0.011247	0.0762656
rs9461426	6	27985836	C	0.0336	-0.0213026	0.0193308	0.270462	41207	0.0387674	0.0106851	0.0193309	0.580435	0.0176825	0.0193309	0.360335	0.0383861	0.0193309	0.0470618
rs72848790	6	27985852	C	0.0608	0.0160055	0.014577	0.272204	41207	0.0576541	-0.0253333	0.014577	0.0822293	-0.00254616	0.014577	0.861339	-0.0334824	0.014577	0.0216228
rs9461427	6	27985889	G	0.0332	0.0126196	0.0233265	0.588508	28629	0.0367793	0.0493497	0.0233262	0.0343761	0.0715527	0.0233262	0.00215874	0.0880603	0.0233262	0.000159903
rs9368542	6	27986035	G	0.0615	0.0264827	0.0137716	0.05448	45674	0.0586481	0.018922	0.013772	0.169456	0.00404942	0.013772	0.768732	0.000617462	0.013772	0.964239
rs9380033	6	27986042	C	0.0617	0.0321524	0.0144766	0.026351	41207	0.0576541	0.0276678	0.0144772	0.0559889	0.0112238	0.0144772	0.438179	0.0054345	0.0144772	0.707377
rs9368543	6	27986192	A	0.0615	0.0265102	0.0137716	0.0542294	45674	0.0586481	0.0189496	0.013772	0.168836	0.00407696	0.013772	0.767205	0.000645003	0.013772	0.962645
rs72848791	6	27986199	T	0.0608	0.0160638	0.014577	0.270462	41207	0.0576541	-0.025275	0.014577	0.0829367	-0.00248785	0.014577	0.864484	-0.0334241	0.014577	0.0218521
rs149975	6	27986340	A	0.2737	-0.00330974	0.00742094	0.655597	45674	0.256461	0.0118344	0.00742087	0.110769	0.0192915	0.00742087	0.00933252	0.00398843	0.00742087	0.590949
rs9368544	6	27986529	C	0.0615	0.0264827	0.0137716	0.05448	45674	0.0586481	0.018922	0.013772	0.169456	0.00404942	0.013772	0.768732	0.000617462	0.013772	0.964239
rs142898682	6	27986626	A	0.007	-0.0138834	0.0538116	0.796407	24842	0.0119284	-0.0224796	0.0538106	0.676127	-0.0830335	0.0538106	0.122814	-0.089639	0.0538106	0.0957486
rs9393870	6	27986883	A	0.0616	0.0269167	0.0137611	0.0504652	45674	0.0586481	0.0193617	0.0137615	0.159443	0.00450042	0.0137615	0.743645	0.00107107	0.0137615	0.937963
rs76456386	6	27987558	C	0.0498	0.0182893	0.0192115	0.341097	28629	0.0586481	0.00903399	0.0192114	0.638183	-0.0072506	0.0192114	0.705868	-0.0116217	0.0192114	0.54522
rs9357056	6	27987650	G	0.0616	0.0265452	0.0137611	0.0537309	45674	0.0586481	0.0189902	0.0137615	0.167602	0.00412891	0.0137615	0.764152	0.000699553	0.0137615	0.959458
rs149976	6	27987776	G	0.3563	-0.00445619	0.00690882	0.518927	45674	0.367793	-0.00290622	0.00690877	0.674006	0.0129756	0.00690877	0.0603619	0.00949363	0.00690877	0.169398
rs76137342	6	27988450	T	0.0619	0.0332312	0.0144546	0.0215049	41207	0.0586481	0.0248762	0.0144554	0.0852692	0.0101758	0.0144554	0.481465	0.00622995	0.0144554	0.666485
rs138236708	6	27988883	C	0.0619	0.0332312	0.0144546	0.0215049	41207	0.0586481	0.0248762	0.0144554	0.0852692	0.0101758	0.0144554	0.481465	0.00622995	0.0144554	0.666485
rs143266202	6	27988907	T	0.0498	0.0182893	0.0192115	0.341097	28629	0.0586481	0.00903399	0.0192114	0.638183	-0.0072506	0.0192114	0.705868	-0.0116217	0.0192114	0.54522
rs149977	6	27989174	G	0.2778	-0.00659481	0.00777689	0.396438	41207	0.256461	0.0101139	0.00777687	0.193424	0.0172823	0.00777687	0.0262647	0.000491931	0.00777687	0.949563
rs142965311	6	27989252	T	0.09	-0.0332145	0.0121709	0.00635267	41207	0.0735586	0.0235825	0.0121719	0.0526898	0.0221498	0.0121719	0.0687973	-0.012033	0.0121719	0.322863
rs184654684	6	27989336	G	0.0234	-0.0513136	0.0230416	0.0259473	41207	0.0228628	-0.108013	0.0230427	2.76538e-06	-0.109143	0.0230427	2.17386e-06	-0.139733	0.0230427	1.32702e-09
rs142764894	6	27989344	T	0.0338	0.0463744	0.0192745	0.0161283	41207	0.0208748	0.0541997	0.0192756	0.00492606	0.0396488	0.0192756	0.0396917	0.0280272	0.0192756	0.145939
rs149978	6	27989370	C	0.2778	-0.00659481	0.00777689	0.396438	41207	0.256461	0.0101139	0.00777687	0.193424	0.0172823	0.00777687	0.0262647	0.000491931	0.00777687	0.949563
rs9380034	6	27989839	T	0.0617	0.0428342	0.0144759	0.00308639	41207	0.0606362	0.0381089	0.0144772	0.00848007	0.0250074	0.0144772	0.0841038	0.0171544	0.0144772	0.236049
rs9357057	6	27989881	T	0.0615	0.03339	0.0144985	0.0212788	41207	0.0586481	0.0250097	0.0144992	0.0845459	0.0102647	0.0144992	0.478978	0.00630683	0.0144992	0.663579
rs9468267	6	27989921	A	0.0805	-0.00515983	0.0128035	0.686948	41207	0.110338	-0.0371965	0.0128034	0.00367018	-0.00711225	0.0128034	0.578555	0.022031	0.0128034	0.0853024
rs9380035	6	27990547	C	0.0615	0.0431746	0.0144978	0.00290136	41207	0.0586481	0.0347943	0.0144992	0.016407	0.0200493	0.0144992	0.166731	0.0160914	0.0144992	0.26708
rs9357058	6	27990552	A	0.0204	-0.00510077	0.0246414	0.83601	41207	0.0129225	-0.00333536	0.0246411	0.892329	0.0249432	0.0246411	0.311413	0.0230189	0.0246411	0.350217
rs139111047	6	27990964	T	0.0189	-0.0199313	0.0305227	0.513756	28944	0.0129225	-0.0180986	0.0305224	0.553207	0.0112583	0.0305224	0.712236	0.00926062	0.0305224	0.761582
rs149979	6	27991007	A	0.2136	-0.0171592	0.00849886	0.0434872	41207	0.197813	0.0058657	0.00849918	0.490101	0.0196492	0.00849918	0.0207839	0.000847639	0.00849918	0.920557
rs9380036	6	27991188	C	0.0614	0.0432654	0.0145089	0.00286372	41207	0.0586481	0.0348788	0.0145103	0.0162286	0.0201226	0.0145103	0.165508	0.0161617	0.0145103	0.26536
rs140707543	6	27991260	C	0.0603	0.0166528	0.0146334	0.25512	41207	0.0576541	-0.0248461	0.0146334	0.0895273	-0.0019707	0.0146334	0.892872	-0.0330266	0.0146334	0.0240124
rs9348783	6	27991386	G	0.0614	0.0432654	0.0145089	0.00286372	41207	0.0586481	0.0348788	0.0145103	0.0162286	0.0201226	0.0145103	0.165508	0.0161617	0.0145103	0.26536
rs9348784	6	27991457	G	0.0613	0.0429936	0.0145199	0.00306642	41207	0.0576541	0.0384953	0.0145213	0.00802659	0.0220012	0.0145213	0.129747	0.0161943	0.0145213	0.264761
rs370165249	6	27992050	A	0.0338	0.0465285	0.0192745	0.0157785	41207	0.0208748	0.0543538	0.0192756	0.00480494	0.039803	0.0192756	0.0389285	0.0281814	0.0192756	0.143735
rs149980	6	27992101	C	0.2556	-0.00705144	0.00798577	0.377236	41207	0.222664	0.0149183	0.00798575	0.0617468	0.0230177	0.00798575	0.00394733	0.00250768	0.00798575	0.753506
rs149915815	6	27992219	G	0.0263	0.0915574	0.0217631	2.58783e-05	41207	0.0208748	0.100394	0.0217675	3.98588e-06	0.0839624	0.0217675	0.000114679	0.0708383	0.0217675	0.00113667
rs150224006	6	27992297	T	0.0045	0.209497	0.0670175	0.00177202	24842	0.0129225	-0.0100526	0.0670293	0.880786	0.126628	0.0670293	0.0588721	0.175508	0.0670293	0.00883488
rs9393871	6	27992360	C	0.0563	0.0423409	0.015111	0.00507869	41207	0.0586481	0.0336063	0.0151122	0.0261629	0.018238	0.0151122	0.227496	0.0141128	0.0151122	0.350374
rs9393872	6	27992481	G	0.0613	0.042921	0.0145199	0.00311657	41207	0.0576541	0.0384227	0.0145213	0.00814617	0.0219286	0.0145213	0.131018	0.0161217	0.0145213	0.266908
rs369993867	6	27992809	C	0.0614	0.0432654	0.0145089	0.00286372	41207	0.0586481	0.0348788	0.0145103	0.0162286	0.0201226	0.0145103	0.165508	0.0161617	0.0145103	0.26536
rs149982	6	27992883	T	0.2778	-0.00660258	0.00777689	0.395881	41207	0.256461	0.0101062	0.00777687	0.193767	0.0172746	0.00777687	0.0263324	0.000484154	0.00777687	0.950359
rs138234416	6	27992898	A	0.0868	-0.0221833	0.0123721	0.0729729	41207	0.0735586	0.0355497	0.0123725	0.00406222	0.0340934	0.0123725	0.00585875	-0.000652744	0.0123725	0.957925
rs376413337	6	27993100	A	0.0614	0.043309	0.0145089	0.00283578	41207	0.0586481	0.0349223	0.0145103	0.016096	0.0201661	0.0145103	0.164595	0.0162052	0.0145103	0.264075
rs535096266	6	27993176	C	0.0251	-0.0737652	0.0222654	0.00092301	41207	0.0139165	-0.0111455	0.0222681	0.616714	-0.0275765	0.0222681	0.215573	-0.0124578	0.0222681	0.575855
rs149983	6	27993247	A	0.2163	-0.0244148	0.00845975	0.00390172	41207	0.197813	-0.00149472	0.00846051	0.859768	0.012226	0.00846051	0.148438	-0.00648994	0.00846051	0.44303
rs149984	6	27993335	C	0.2399	-0.0227521	0.00978584	0.020072	28629	0.197813	-0.000653218	0.00978659	0.946784	0.0125759	0.00978659	0.198789	-0.00546945	0.00978659	0.576249
rs149985	6	27993388	C	0.1391	-0.0355365	0.0120749	0.00325048	28629	0.124254	0.00384603	0.0120765	0.750127	0.0143037	0.0120765	0.236247	0.0010907	0.0120765	0.928036
rs563815986	6	27993994	A	0.0587	0.018312	0.0177786	0.30301	28629	0.0576541	-0.0237129	0.0177787	0.182275	-0.000547548	0.0177787	0.975431	-0.0319971	0.0177787	0.0719
rs71559067	6	27994416	T	0.0867	-0.0225538	0.0123786	0.068455	41207	0.0735586	0.0352093	0.0123789	0.00445102	0.0337522	0.0123789	0.00639931	-0.00101204	0.0123789	0.934842
rs4305719	6	27994424	A	0.0502	0.0184498	0.0191388	0.335046	28629	0.0596421	0.00500433	0.0191388	0.793726	-0.00934712	0.0191388	0.625276	-0.0159966	0.0191388	0.403256
rs4336438	6	27994544	T	0.0491	0.0343092	0.01934	0.0760632	28629	0.0586481	0.0249916	0.0193408	0.196297	0.00859738	0.0193408	0.656666	0.00419682	0.0193408	0.828213
rs2116983	6	27994609	T	0.0498	0.0182701	0.0192115	0.341604	28629	0.0586481	0.00901478	0.0192114	0.638898	-0.00726981	0.0192114	0.705125	-0.0116409	0.0192114	0.544556
rs139174341	6	27994683	C	0.0335	-0.0208299	0.0193587	0.281927	41207	0.0387674	0.0112038	0.0193587	0.562759	0.0182112	0.0193587	0.346845	0.0389447	0.0193587	0.0442471
rs12199114	6	27995225	C	0.0776	-0.0213653	0.0130197	0.100797	41207	0.0656064	0.011247	0.0130199	0.387684	0.0305839	0.0130199	0.0188237	0.0580843	0.0130199	8.15106e-06
rs147912712	6	27996885	T	0.0082	-0.0379578	0.0497481	0.445463	24842	0.0139165	-0.121155	0.0497477	0.014876	-0.149995	0.0497477	0.00256884	-0.147144	0.0497477	0.00309844
rs72848792	6	27997656	G	0.0608	0.0163116	0.014577	0.26314	41207	0.0576541	-0.0250272	0.014577	0.0859982	-0.00224005	0.014577	0.87787	-0.0331763	0.014577	0.0228502
rs149989	6	27998184	A	0.2754	-0.00280721	0.00779782	0.718847	41207	0.256461	0.0139464	0.00779773	0.073693	0.021134	0.00779773	0.00672277	0.00429854	0.00779773	0.581459
rs149990	6	27998258	A	0.1128	-0.0182922	0.0104586	0.080291	45674	0.0954274	0.0233838	0.0104589	0.0253658	0.0332852	0.0104589	0.0014602	0.0126493	0.0104589	0.226499
rs9380038	6	27998602	A	0.0618	0.0334443	0.0144655	0.0207777	41207	0.0576541	0.0289631	0.0144663	0.0452733	0.0125315	0.0144663	0.386349	0.00674659	0.0144663	0.640954
rs9368545	6	27999044	T	0.062	0.0266434	0.0137196	0.0521371	45674	0.0606362	0.02239	0.01372	0.102696	0.00924622	0.01372	0.500359	0.00752542	0.01372	0.583348
rs17765402	6	27999369	A	0.0329	-0.00513808	0.018549	0.78178	45674	0.0367793	0.0281453	0.0185488	0.129175	0.0510075	0.0185488	0.00596127	0.0657236	0.0185488	0.000395195
rs16893573	6	27999421	T	0.0198	-0.00239876	0.0237501	0.91955	45674	0.0129225	-0.000782555	0.0237498	0.973715	0.0279398	0.0237498	0.239426	0.0259275	0.0237498	0.274968
rs72848793	6	27999578	G	0.0608	0.0163554	0.014577	0.261862	41207	0.0576541	-0.0249835	0.014577	0.0865478	-0.00219632	0.014577	0.880236	-0.0331325	0.014577	0.0230304
rs1529749	6	28000361	C	0.0616	0.027302	0.0137611	0.0472558	45674	0.0586481	0.019747	0.0137615	0.151303	0.0048857	0.0137615	0.72257	0.00145635	0.0137615	0.915719
rs17765491	6	28000610	A	0.0614	0.0270403	0.013782	0.0497625	45674	0.0576541	0.022985	0.0137824	0.0953743	0.00643512	0.0137824	0.640566	0.00134871	0.0137824	0.922046
rs17708949	6	28001003	C	0.0438	0.0662178	0.0170182	9.98319e-05	41207	0.0347913	0.0829062	0.0170211	1.11155e-06	0.0687695	0.0170211	5.33952e-05	0.0534814	0.0170211	0.00167763
rs149941	6	28001033	C	0.2736	-0.00308746	0.00742179	0.67741	45674	0.256461	0.0120584	0.00742172	0.104216	0.0195164	0.00742172	0.00854787	0.00421154	0.00742172	0.570401
rs149942	6	28001610	C	0.2737	-0.00327263	0.00742094	0.659213	45674	0.256461	0.0118715	0.00742087	0.109655	0.0193286	0.00742087	0.00919744	0.00402554	0.00742087	0.587501
rs9393873	6	28002045	A	0.0616	0.0271231	0.0137611	0.0487239	45674	0.0586481	0.0195681	0.0137615	0.155042	0.00470682	0.0137615	0.73233	0.00127747	0.0137615	0.926039
rs77234126	6	28002139	A	0.0208	-0.0146693	0.0244082	0.54784	41207	0.0139165	-0.00663686	0.024408	0.785689	0.0229617	0.024408	0.346835	0.0279283	0.024408	0.252529
rs149943	6	28002388	A	0.1128	-0.0193902	0.0104586	0.0637392	45674	0.0954274	0.0222857	0.0104589	0.0331059	0.0321871	0.0104589	0.00208752	0.0115512	0.0104589	0.269403
rs149944	6	28002818	T	0.2736	-0.00324332	0.00742178	0.662111	45674	0.256461	0.0119026	0.00742172	0.10877	0.0193605	0.00742172	0.00909064	0.00405568	0.00742172	0.584749
rs149945	6	28002853	C	0.2737	-0.0032949	0.00742094	0.657043	45674	0.256461	0.0118493	0.00742087	0.110322	0.0193063	0.00742087	0.00927828	0.00400327	0.00742087	0.589569
rs17709097	6	28002963	G	0.0613	0.0270057	0.0137925	0.05023	45674	0.0576541	0.0229474	0.0137929	0.0961713	0.00638486	0.0137929	0.64343	0.00129458	0.0137929	0.925222
rs184084677	6	28003222	T	0.053	0.0400189	0.0155474	0.010053	41207	0.0606362	0.0228463	0.0155484	0.141734	0.00494397	0.0155484	0.750506	-0.00116146	0.0155484	0.940454
rs13193295	6	28003228	G	0.0881	-0.0235338	0.0122892	0.0554925	41207	0.0755467	0.0316892	0.0122896	0.00992203	0.023913	0.0122896	0.0516799	-0.00971566	0.0122896	0.429201
rs17709109	6	28003275	G	0.0616	0.0268066	0.0137611	0.051415	45674	0.0586481	0.0192517	0.0137615	0.161828	0.00439034	0.0137615	0.749703	0.000960992	0.0137615	0.944327
rs156736	6	28004059	C	0.2136	-0.0172952	0.00849886	0.0418509	41207	0.197813	0.00572973	0.00849918	0.500215	0.0195132	0.00849918	0.0216822	0.00071167	0.00849918	0.933268
rs156735	6	28004078	G	0.3587	-0.00833038	0.00726276	0.251382	41207	0.367793	-0.00661495	0.00726279	0.362401	0.00921716	0.00726279	0.204407	0.00551777	0.00726279	0.447414
rs147762891	6	28004133	T	0.0332	0.0728023	0.0194399	0.000180394	41207	0.0208748	0.0806956	0.0194429	3.31927e-05	0.0660184	0.0194429	0.000685055	0.0542959	0.0194429	0.00522907
rs9380039	6	28004134	A	0.0619	0.0332457	0.0144546	0.0214482	41207	0.0586481	0.0248907	0.0144554	0.0850879	0.0101903	0.0144554	0.480842	0.0062444	0.0144554	0.665758
rs77733938	6	28004381	G	0.0772	-0.0208548	0.0130506	0.110043	41207	0.0646123	0.0104819	0.0130508	0.421881	0.0293487	0.0130508	0.0245251	0.0554219	0.0130508	2.17009e-05
rs17709145	6	28004556	G	0.0526	0.00511345	0.0148216	0.730094	45674	0.0417495	0.00638513	0.0148215	0.666612	-0.0155732	0.0148215	0.293386	-0.0357237	0.0148215	0.0159406
rs9393874	6	28005112	G	0.0611	0.0276824	0.0138136	0.0450701	45674	0.0586481	0.0200986	0.013814	0.145685	0.00518059	0.013814	0.707642	0.00173815	0.013814	0.89987
rs144696983	6	28005839	A	0.0108	0.00147579	0.0434057	0.972877	24842	0.0119284	0.0246087	0.0434048	0.570743	0.0278969	0.0434048	0.52041	-0.00249133	0.0434048	0.954228
rs9393875	6	28006042	G	0.0611	0.0273233	0.0138136	0.0479287	45674	0.0586481	0.0197395	0.013814	0.15302	0.00482147	0.013814	0.727069	0.00137903	0.013814	0.920481
rs17709192	6	28006179	G	0.0525	0.0043763	0.0148349	0.767994	45674	0.0417495	0.00564912	0.0148348	0.70335	-0.016329	0.0148348	0.271018	-0.0364976	0.0148348	0.0138832
rs149897	6	28006650	G	0.2732	-0.00341558	0.00742517	0.645516	45674	0.256461	0.0117372	0.00742511	0.113936	0.0191986	0.00742511	0.00972022	0.00388676	0.00742511	0.600653
rs156734	6	28007357	C	0.273	-0.00369115	0.00742686	0.619189	45674	0.256461	0.0114651	0.0074268	0.12265	0.0189281	0.0074268	0.0108148	0.00361285	0.0074268	0.62664
rs2030009	6	28007419	T	0.0611	0.0262459	0.0138136	0.0574331	45674	0.0586481	0.0186621	0.013814	0.17671	0.0037441	0.013814	0.786363	0.00030166	0.013814	0.982578
rs114675282	6	28007561	G	0.0215	0.0450526	0.0240152	0.0606553	41207	0.026839	0.0230176	0.024016	0.337847	0.0133687	0.024016	0.57776	0.0248363	0.024016	0.301062
rs10046419	6	28007930	A	0.0335	-0.0195523	0.0193587	0.312495	41207	0.0387674	0.0124815	0.0193587	0.519091	0.0194889	0.0193587	0.314067	0.0402224	0.0193587	0.0377333
rs10046154	6	28007949	G	0.0335	-0.0196104	0.0193587	0.31106	41207	0.0387674	0.0124234	0.0193587	0.521038	0.0194308	0.0193587	0.315511	0.0401643	0.0193587	0.0380106
rs10046424	6	28007953	C	0.0335	-0.0195329	0.0193587	0.312975	41207	0.0387674	0.0125008	0.0193587	0.518443	0.0195082	0.0193587	0.313587	0.0402417	0.0193587	0.0376412
rs145522116	6	28008023	G	0.027	-0.0811378	0.0214878	0.000159367	41207	0.0447316	-0.109171	0.0214912	3.7789e-07	-0.0825298	0.0214912	0.000122952	-0.0370963	0.0214912	0.0843273
rs2030008	6	28008248	T	0.0613	0.0325407	0.0145206	0.0250261	41207	0.0586481	0.0241476	0.0145213	0.0963307	0.00938017	0.0145213	0.518306	0.00541627	0.0145213	0.709158
rs2394044	6	28008331	C	0.0613	0.0324681	0.0145206	0.0253518	41207	0.0586481	0.024075	0.0145213	0.0973357	0.00930757	0.0145213	0.521549	0.00534368	0.0145213	0.712882
rs76583990	6	28009502	C	0.0613	0.032439	0.0145206	0.0254831	41207	0.0586481	0.024046	0.0145213	0.09774	0.00927854	0.0145213	0.522849	0.00531464	0.0145213	0.714373
rs9393876	6	28009667	T	0.0609	0.0266043	0.0138348	0.05448	45674	0.0576541	0.0225335	0.0138352	0.103375	0.00592025	0.0138352	0.668715	0.000814366	0.0138352	0.953062
rs9368546	6	28009920	T	0.0611	0.0259835	0.0138136	0.0599719	45674	0.0586481	0.0183997	0.013814	0.182874	0.00348166	0.013814	0.801012	3.92211e-05	0.013814	0.997735
rs169431	6	28010078	C	0.2754	-0.00349342	0.00779781	0.654153	41207	0.256461	0.0132602	0.00779773	0.0890342	0.0204478	0.00779773	0.00873453	0.00361233	0.00779773	0.643182
rs9357059	6	28011146	G	0.0608	0.0259879	0.0138455	0.0605181	45674	0.0576541	0.021914	0.0138459	0.113487	0.00528796	0.0138459	0.702523	0.000178151	0.0138459	0.989734
rs149949	6	28011516	C	0.1137	-0.0220223	0.0104223	0.0346008	45674	0.0974155	0.018068	0.0104227	0.0830019	0.0227103	0.0104227	0.0293371	0.00382084	0.0104227	0.713926
rs202908	6	28011551	G	0.2731	-0.00339369	0.00742602	0.647671	45674	0.256461	0.0117608	0.00742595	0.113251	0.019223	0.00742595	0.00963595	0.00390948	0.00742595	0.598568
rs175954	6	28011585	G	0.212	-0.0152992	0.00809482	0.058758	45674	0.197813	0.00553088	0.00809505	0.494454	0.0197038	0.00809505	0.0149308	0.00254384	0.00809505	0.753334
rs202906	6	28011652	C	0.1136	-0.0198414	0.0104264	0.0570405	45674	0.0974155	0.0202643	0.0104267	0.0519555	0.0249083	0.0104267	0.0168988	0.00601164	0.0104267	0.564235
rs368471320	6	28012361	A	0.0364	0.0429907	0.0340925	0.207309	12264	0.0357853	0.0361944	0.0340934	0.288406	0.0254436	0.0340934	0.455491	0.0169379	0.0340934	0.619324
rs566100470	6	28012363	G	0.0371	0.0547915	0.0337802	0.104803	12264	0.0357853	0.0480572	0.0337825	0.154867	0.0374044	0.0337825	0.268201	0.0356688	0.0337825	0.291042
rs75867934	6	28013186	T	0.0603	0.0293243	0.0146329	0.0450701	41207	0.0576541	0.0247913	0.0146334	0.0902359	0.00816992	0.0146334	0.576636	0.00231815	0.0146334	0.87413
rs138524617	6	28013198	C	0.0332	0.0741044	0.0194398	0.000137847	41207	0.0208748	0.0819976	0.0194429	2.47197e-05	0.0673204	0.0194429	0.000535267	0.0555979	0.0194429	0.00424257
rs9380041	6	28013280	A	0.0214	-0.00972469	0.024071	0.686213	41207	0.0129225	-0.00800015	0.0240708	0.739618	0.0196239	0.0240708	0.414923	0.0177442	0.0240708	0.461021
rs77077093	6	28013303	C	0.0605	0.0297464	0.0146102	0.0417504	41207	0.0586481	0.0213016	0.0146108	0.144857	0.00644321	0.0146108	0.65922	0.0024549	0.0146108	0.866568
rs156739	6	28013410	A	0.2752	-0.00342401	0.00779957	0.660662	41207	0.258449	0.0143843	0.00779949	0.0651447	0.0220007	0.00779949	0.00479053	0.00398842	0.00779949	0.609092
rs75518771	6	28013608	C	0.0605	0.0298048	0.0146102	0.0413503	41207	0.0586481	0.0213601	0.0146108	0.143758	0.00650165	0.0146108	0.656327	0.00251333	0.0146108	0.863423
rs149958	6	28013617	C	0.2752	-0.0035488	0.00779956	0.649109	41207	0.259443	0.013035	0.00779949	0.0946703	0.0210856	0.00779949	0.00686228	0.00311285	0.00779949	0.689813
rs149959	6	28013854	C	0.2751	-0.0035804	0.00780044	0.646234	41207	0.258449	0.0142299	0.00780037	0.0681122	0.0218472	0.00780037	0.00509775	0.00383286	0.00780037	0.623165
rs156738	6	28014025	C	0.2752	-0.00358	0.00779956	0.646234	41207	0.258449	0.0142283	0.00779949	0.0681122	0.0218447	0.00779949	0.00509775	0.00383243	0.00779949	0.623165
rs9380042	6	28014093	T	0.0603	0.0240733	0.0138991	0.0832736	45674	0.0586481	0.0164426	0.0138994	0.236821	0.00143237	0.0138994	0.917921	-0.00203135	0.0138994	0.883806
rs16893601	6	28014577	A	0.0215	-0.0107112	0.0240162	0.655597	41207	0.0129225	-0.0089906	0.024016	0.708137	0.0185706	0.024016	0.439368	0.0166951	0.024016	0.486951
rs149900	6	28014597	T	0.2088	-0.0178184	0.00813999	0.0285968	45674	0.193837	0.0100133	0.00814033	0.218666	0.0256321	0.00814033	0.00163955	0.00511315	0.00814033	0.529922
rs77735438	6	28014616	T	0.0605	0.0297902	0.0146102	0.04145	41207	0.0586481	0.0213455	0.0146108	0.144032	0.00648704	0.0146108	0.65705	0.00249872	0.0146108	0.864209
rs149960	6	28015293	C	0.037	0.0236207	0.0184536	0.200545	41207	0.0208748	-0.0154268	0.0184538	0.403174	-0.0426832	0.0184538	0.0207239	-0.0361243	0.0184538	0.0502821
rs7739987	6	28015355	A	0.0769	-0.0102079	0.0124184	0.411077	45674	0.0974155	-0.0226355	0.0124183	0.0683413	-0.0032463	0.0124183	0.793775	0.0209582	0.0124183	0.0914717
rs149961	6	28015569	C	0.2132	-0.0153243	0.00807816	0.0578279	45674	0.199801	0.00657102	0.00807839	0.415984	0.0212272	0.00807839	0.00859763	0.00285201	0.00807839	0.724057
rs9393878	6	28015589	C	0.0418	0.0503199	0.0165308	0.00233455	45674	0.0347913	0.0657161	0.0165323	7.0379e-05	0.05152	0.0165323	0.00183124	0.0375178	0.0165323	0.0232465
rs149962	6	28015918	A	0.2735	-0.00394884	0.00742262	0.594726	45674	0.258449	0.0121488	0.00742256	0.101685	0.0200516	0.00742256	0.00690404	0.00367955	0.00742256	0.620089
rs17709523	6	28016099	T	0.0603	0.0235591	0.0138992	0.0900754	45674	0.0586481	0.0159284	0.0138994	0.251806	0.000918135	0.0138994	0.947334	-0.00254559	0.0138994	0.854686
rs77254770	6	28016886	T	0.0045	0.206147	0.0670179	0.00209798	24842	0.0129225	-0.0134022	0.0670293	0.841523	0.123279	0.0670293	0.0658895	0.172159	0.0670293	0.0102167
rs9468269	6	28017034	G	0.0045	0.206415	0.0670179	0.00207001	24842	0.0129225	-0.0131342	0.0670293	0.844651	0.123547	0.0670293	0.0653038	0.172427	0.0670293	0.0100995
rs149963	6	28017132	A	0.3575	-0.00348635	0.00690366	0.613559	45674	0.369781	-0.00113726	0.0069036	0.869154	0.0151356	0.0069036	0.0283491	0.0107551	0.0069036	0.119258
rs13200214	6	28017250	T	0.0853	-0.0189754	0.0118448	0.109156	45674	0.0725646	0.0365048	0.011845	0.00205711	0.0347155	0.011845	0.00338083	0.00439102	0.011845	0.710857
rs116117737	6	28018353	T	0.0312	0.00546982	0.020036	0.784853	41207	0.0228628	0.00827827	0.0200357	0.679478	-0.0240702	0.0200357	0.22961	-0.0635756	0.0200357	0.00150815
rs149964	6	28018469	G	0.2154	-0.0165732	0.00847301	0.0504652	41207	0.199801	0.00760519	0.0084733	0.369426	0.0218386	0.0084733	0.00995637	0.00171989	0.0084733	0.839152
rs202904	6	28018625	A	0.257	-0.0101469	0.00956357	0.28869	28629	0.22664	0.00264246	0.00956359	0.782314	0.0072391	0.00956359	0.449083	-0.00744866	0.00956359	0.436064
rs149965	6	28018689	A	0.2754	-0.0035558	0.00779781	0.64839	41207	0.258449	0.0142485	0.00779773	0.0676601	0.0218632	0.00779773	0.00505056	0.00385496	0.00779773	0.621045
rs9393879	6	28018944	A	0.0612	0.0289184	0.0145319	0.0465909	41207	0.0576541	0.0244167	0.0145324	0.0929268	0.00791008	0.0145324	0.58623	0.00209871	0.0145324	0.885172
rs76079263	6	28019665	C	0.0777	-0.0502189	0.0130101	0.000113387	41207	0.0765408	-0.00415732	0.0130123	0.749353	-0.00966433	0.0130123	0.457658	0.0354025	0.0130123	0.00651432
rs149899	6	28019979	T	0.213	-0.0157658	0.0080809	0.051057	45674	0.200795	0.00655876	0.00808115	0.417014	0.0213885	0.00808115	0.00812778	0.00249388	0.00808115	0.757622
rs74537235	6	28020065	C	0.034	0.00359433	0.019221	0.851661	41207	0.0238569	-0.00183535	0.0192208	0.923927	-0.0289612	0.0192208	0.131871	-0.07054	0.0192208	0.000242569
rs172165	6	28020814	G	0.2142	-0.0170738	0.0084902	0.0443255	41207	0.200795	0.00762032	0.00849051	0.369447	0.0220437	0.00849051	0.00942397	0.0013188	0.00849051	0.876564
rs172166	6	28020820	G	0.213	-0.0159194	0.0080809	0.0488384	45674	0.200795	0.00640523	0.00808115	0.428003	0.021235	0.00808115	0.008596	0.00234036	0.00808115	0.772117
rs203888	6	28021589	A	0.2133	-0.0149582	0.00807679	0.0640258	45674	0.200795	0.00735493	0.00807701	0.362506	0.0221771	0.00807701	0.00603812	0.00329214	0.00807701	0.683572
rs9468270	6	28021768	T	0.0329	-0.0265974	0.0195282	0.173198	41207	0.0417495	0.0136996	0.0195284	0.482976	0.024214	0.0195284	0.214997	0.0409307	0.0195284	0.0360857
rs203889	6	28021775	G	0.2135	-0.0160753	0.00807399	0.0464809	45674	0.200795	0.00623022	0.00807425	0.440342	0.0210473	0.00807425	0.00914142	0.00216882	0.00807425	0.78823
rs9348785	6	28022215	C	0.0605	0.0226484	0.0138777	0.102679	45674	0.0576541	0.018565	0.0138779	0.180982	0.00190043	0.0138779	0.891079	-0.00322122	0.0138779	0.816452
rs114563774	6	28022217	G	0.0184	-0.0313363	0.0259192	0.226663	41207	0.0198807	0.06406	0.0259193	0.0134541	0.0959169	0.0259193	0.000215092	0.106965	0.0259193	3.67797e-05
rs203890	6	28022248	C	0.212	-0.0156634	0.00809481	0.0529903	45674	0.200795	0.00502493	0.00809505	0.53477	0.0183572	0.00809505	0.0233467	6.85095e-05	0.00809505	0.993247
rs12173797	6	28022723	A	0.2839	-0.0072388	0.00926863	0.434802	28629	0.258449	0.0104007	0.00926856	0.261798	0.017945	0.00926856	0.0528543	0.000103374	0.00926856	0.991101
rs66529373	6	28023008	A	0.2145	-0.0160469	0.00848592	0.0586243	41207	0.199801	0.0081683	0.00848619	0.335778	0.0224233	0.00848619	0.0082337	0.00227404	0.00848619	0.788722
rs12174026	6	28023300	A	0.24	-0.0241575	0.00978432	0.0135491	28629	0.199801	-0.000883975	0.0097852	0.928019	0.0128167	0.0097852	0.190261	-0.00654902	0.0097852	0.503318
rs9393881	6	28023751	G	0.2148	-0.0157928	0.00848163	0.0626031	41207	0.199801	0.0084101	0.00848188	0.321423	0.0226579	0.00848188	0.00755514	0.00251884	0.00848188	0.766492
rs79457853	6	28024026	A	0.0605	0.0289575	0.0146103	0.0474792	41207	0.0586481	0.0205128	0.0146108	0.160334	0.00565434	0.0146108	0.698758	0.00166602	0.0146108	0.909217
rs41375446	6	28024408	G	0.0603	0.0287244	0.0146329	0.0496462	41207	0.0576541	0.0241914	0.0146334	0.0982983	0.00757003	0.0146334	0.604939	0.00171825	0.0146334	0.906527
rs9393882	6	28024422	T	0.0206	0.0019101	0.0232939	0.934647	45674	0.0129225	0.00349525	0.0232936	0.880724	0.0316659	0.0232936	0.174012	0.0296922	0.0232936	0.202417
rs9357060	6	28024486	G	0.2132	-0.0149769	0.00807817	0.0637392	45674	0.199801	0.00691836	0.00807839	0.391775	0.0215745	0.00807839	0.0075705	0.00319934	0.00807839	0.692077
rs9468271	6	28024570	G	0.2132	-0.0147588	0.00807818	0.0676998	45674	0.199801	0.00713645	0.00807839	0.37702	0.0217926	0.00807839	0.00698318	0.00341744	0.00807839	0.67227
rs9380045	6	28025279	G	0.213	-0.0149013	0.00808094	0.0651831	45674	0.199801	0.00700153	0.00808115	0.38627	0.0216627	0.00808115	0.007348	0.00328124	0.00808115	0.684716
rs9348789	6	28025486	T	0.2132	-0.0149527	0.00807817	0.0641696	45674	0.199801	0.00694259	0.00807839	0.390118	0.0215988	0.00807839	0.00750313	0.00322358	0.00807839	0.689866
rs9468272	6	28025768	A	0.2175	-0.0244589	0.00844284	0.0037675	41207	0.199801	-0.000365261	0.0084436	0.965495	0.0138182	0.0084436	0.101728	-0.00622994	0.0084436	0.460618
rs35949109	6	28025926	C	0.1364	-0.0226471	0.0121759	0.0628855	28629	0.0954274	0.0199309	0.0121764	0.101661	0.0284089	0.0121764	0.019642	0.00747119	0.0121764	0.539493
rs75486682	6	28026025	C	0.0213	-0.00960224	0.0241262	0.69063	41207	0.0129225	-0.00787374	0.024126	0.744153	0.0198137	0.024126	0.411498	0.0179296	0.024126	0.457381
rs139507334	6	28026045	C	0.0332	0.0744153	0.0194397	0.000129189	41207	0.0208748	0.0823085	0.0194429	2.30251e-05	0.0676313	0.0194429	0.000504324	0.0559088	0.0194429	0.00403349
rs9468274	6	28026077	T	0.2132	-0.0148477	0.00807818	0.0660624	45674	0.199801	0.0070476	0.00807839	0.382989	0.0217038	0.00807839	0.00721734	0.00332859	0.00807839	0.680313
rs9468275	6	28026136	T	0.2133	-0.0150551	0.00807679	0.0623217	45674	0.199801	0.00683641	0.00807701	0.397327	0.0214901	0.00807701	0.00779902	0.00311804	0.00807701	0.699468
rs76777024	6	28026489	C	0.0198	0.0130193	0.0299984	0.664288	28629	0.0258449	0.0463386	0.029998	0.122413	-0.0190071	0.029998	0.526334	-0.0544477	0.029998	0.069517
rs202169895	6	28027070	A	0.0502	0.014603	0.0191389	0.445463	28629	0.0596421	0.013647	0.0191388	0.475811	-0.00264899	0.0191388	0.889916	-0.00903382	0.0191388	0.636915
rs9468276	6	28027688	C	0.2132	-0.0143953	0.0080782	0.0747492	45674	0.199801	0.00749995	0.00807839	0.353202	0.0221561	0.00807839	0.00609473	0.00378093	0.00807839	0.639763
rs9368547	6	28028067	G	0.2751	-0.00331519	0.00780045	0.670837	41207	0.258449	0.0144951	0.00780037	0.0631315	0.0221124	0.00780037	0.00458556	0.00409808	0.00780037	0.599326
rs9468277	6	28028390	A	0.2132	-0.0148881	0.00807818	0.065329	45674	0.199801	0.00700721	0.00807839	0.385722	0.0216634	0.00807839	0.00732608	0.0032882	0.00807839	0.683981
rs9468278	6	28028482	T	0.2132	-0.0150416	0.00807817	0.0626031	45674	0.199801	0.00685374	0.00807839	0.396213	0.0215099	0.00807839	0.00775283	0.00313472	0.00807839	0.697988
rs6910545	6	28029243	G	0.005	0.183157	0.0635962	0.00397675	24842	0.0129225	-0.0251779	0.0636056	0.69222	0.104522	0.0636056	0.100326	0.150905	0.0636056	0.0176678
rs142535664	6	28029378	G	0.0593	0.0208435	0.017694	0.238797	28629	0.0576541	-0.0209815	0.0176941	0.235705	0.00207366	0.0176941	0.906705	-0.0292264	0.0176941	0.098584
rs13218430	6	28029837	C	0.2146	-0.0163241	0.00848447	0.0543546	41207	0.199801	0.00788695	0.00848475	0.352607	0.0221396	0.00848475	0.00907178	0.0019937	0.00848475	0.814229
rs79956881	6	28030150	C	0.0607	0.0180747	0.0145881	0.215345	41207	0.0576541	-0.023296	0.0145882	0.110288	-0.000491255	0.0145882	0.973137	-0.0314513	0.0145882	0.0310888
rs9380046	6	28030499	C	0.2137	-0.0152466	0.00807127	0.0588918	45674	0.201789	0.00593519	0.0080715	0.46214	0.0194853	0.0080715	0.0157745	0.00186374	0.0080715	0.817389
rs9348790	6	28031494	C	0.0601	0.0234287	0.0139208	0.0923751	45674	0.0576541	0.0193326	0.0139211	0.164914	0.00261625	0.0139211	0.850928	-0.00252132	0.0139211	0.856277
rs183244	6	28031838	A	0.2751	-0.003518	0.00780044	0.65199	41207	0.258449	0.0142923	0.00780037	0.0669121	0.0219096	0.00780037	0.00497279	0.00389527	0.00780037	0.617519
rs72848799	6	28032925	C	0.0158	-0.0403827	0.0335126	0.228203	28629	0.0149105	-0.0691868	0.0335129	0.0389719	-0.132232	0.0335129	7.95599e-05	-0.172301	0.0335129	2.72785e-07
rs149950	6	28033039	G	0.2751	-0.0034868	0.00780044	0.654875	41207	0.258449	0.0143235	0.00780037	0.0663186	0.0219408	0.00780037	0.00491135	0.00392647	0.00780037	0.614704
rs74721605	6	28033058	T	0.0603	0.0281099	0.014633	0.0547317	41207	0.0576541	0.0235769	0.0146334	0.107144	0.0069555	0.0146334	0.634562	0.00110373	0.0146334	0.939877
rs149951	6	28033087	C	0.2751	-0.00304998	0.00780045	0.695797	41207	0.258449	0.0147604	0.00780037	0.0584558	0.0223776	0.00780037	0.00412043	0.00436329	0.00780037	0.575909
rs9295755	6	28033174	G	0.207	-0.0113021	0.00816628	0.166358	45674	0.192843	0.0105667	0.00816636	0.19569	0.0229962	0.00816636	0.00486305	0.00200661	0.00816636	0.805902
rs9295756	6	28033396	A	0.207	-0.0111878	0.00816629	0.170687	45674	0.192843	0.010681	0.00816636	0.190898	0.0231105	0.00816636	0.00465527	0.00212093	0.00816636	0.795083
rs7741570	6	28033505	C	0.0045	0.207353	0.0670178	0.00197477	24842	0.0129225	-0.0121963	0.0670293	0.855618	0.124485	0.0670293	0.0632877	0.173364	0.0670293	0.00969853
rs10484403	6	28033523	G	0.207	-0.010951	0.00816629	0.17992	45674	0.192843	0.0109178	0.00816636	0.181246	0.0233474	0.00816636	0.00425024	0.00235774	0.00816636	0.7728
rs72848801	6	28033753	C	0.0091	0.0915181	0.0366806	0.0125957	41207	0.0109344	-0.0196347	0.0366829	0.592473	0.0289465	0.0366829	0.430053	-0.0401464	0.0366829	0.273772
rs149952	6	28033885	T	0.0663	0.0111705	0.0132982	0.400908	45674	0.0646123	0.00837526	0.0132981	0.52882	-0.000500472	0.0132981	0.969979	0.000903286	0.0132981	0.945845
rs4713132	6	28034035	G	0.2067	-0.0111693	0.00817066	0.171625	45674	0.192843	0.0107113	0.00817074	0.189882	0.0231474	0.00817074	0.00461181	0.00214658	0.00817074	0.79277
rs4713133	6	28034041	C	0.2068	-0.0109794	0.00816921	0.178948	45674	0.192843	0.0108972	0.00816928	0.182228	0.0233312	0.00816928	0.00429061	0.00233408	0.00816928	0.775097
rs7746388	6	28034084	G	0.0045	0.20675	0.0670178	0.00203552	24842	0.0129225	-0.0127993	0.0670293	0.848564	0.123882	0.0670293	0.0645778	0.172761	0.0670293	0.00995462
rs4713134	6	28034121	C	0.2069	-0.0112796	0.00816774	0.167279	45674	0.192843	0.0105931	0.00816782	0.194656	0.0230248	0.00816782	0.00481783	0.00203147	0.00816782	0.803581
rs112933109	6	28034583	T	0.0238	-0.0622693	0.0228511	0.00643015	41207	0.0208748	-0.115213	0.0228529	4.61852e-07	-0.122777	0.0228529	7.76576e-08	-0.143221	0.0228529	3.6785e-10
rs149953	6	28034691	T	0.0664	0.0181456	0.0139904	0.194631	41207	0.0646123	0.0150496	0.0139906	0.282064	0.00622719	0.0139906	0.656248	0.00769283	0.0139906	0.582416
rs9368548	6	28034737	G	0.2085	-0.0130934	0.0085746	0.126761	41207	0.192843	0.0110816	0.00857474	0.196234	0.0231099	0.00857474	0.00703636	5.82589e-05	0.00857474	0.994579
rs149954	6	28035246	A	0.2751	-0.00336979	0.00780045	0.665741	41207	0.258449	0.0144405	0.00780037	0.0641316	0.0220578	0.00780037	0.00468703	0.00404347	0.00780037	0.6042
rs149955	6	28036225	C	0.2749	-0.00326913	0.00780221	0.675216	41207	0.258449	0.0145452	0.00780213	0.0622846	0.0221642	0.00780213	0.00450017	0.00414582	0.00780213	0.595163
rs149956	6	28036251	A	0.3574	-0.00312755	0.00690409	0.650549	45674	0.369781	-0.000778315	0.00690403	0.910242	0.0154956	0.00690403	0.0248053	0.0111148	0.00690403	0.10742
rs72851105	6	28036408	T	0.0606	0.0185996	0.0145994	0.202663	41207	0.0576541	-0.022803	0.0145995	0.118311	1.9325e-05	0.0145995	0.998944	-0.0309646	0.0145995	0.0339272
rs9468282	6	28036692	T	0.0182	-0.0254072	0.0260587	0.32956	41207	0.0188867	0.0670464	0.0260587	0.0100849	0.0974972	0.0260587	0.000182962	0.102612	0.0260587	8.22533e-05
rs149957	6	28037020	T	0.0817	0.0122486	0.0120794	0.310583	45674	0.082505	0.0203982	0.0120794	0.0912827	0.0129947	0.0120794	0.282029	0.00085513	0.0120794	0.943563
rs61471148	6	28037032	A	0.2211	0.000428095	0.00839401	0.959326	41207	0.200795	0.0227503	0.00839391	0.00672155	0.0261802	0.00839391	0.00181494	0.00540567	0.00839391	0.519576
rs9380047	6	28037893	T	0.2167	-0.000176679	0.00803085	0.982448	45674	0.199801	0.017896	0.00803077	0.0258518	0.0217335	0.00803077	0.00680423	0.00387621	0.00803077	0.62933
rs203881	6	28038117	G	0.0529	-0.0134809	0.0147817	0.361769	45674	0.0536779	-0.013697	0.0147817	0.354127	0.00484986	0.0147817	0.742837	0.00187523	0.0147817	0.89905
rs72851135	6	28038174	T	0.0529	0.0288983	0.0155618	0.0633112	41207	0.0506958	-0.00531984	0.0155623	0.73247	0.0164369	0.0155623	0.290878	-0.0180916	0.0155623	0.245021
rs13200161	6	28038188	C	0.0199	-0.0179087	0.0249425	0.472757	41207	0.0208748	0.0771054	0.0249424	0.00199255	0.0771404	0.0249424	0.00198313	0.142775	0.0249424	1.03931e-08
rs71559070	6	28038929	A	0.0861	-0.023407	0.0124175	0.0594298	41207	0.0725646	0.0386678	0.0124179	0.00184648	0.0401265	0.0124179	0.00123211	0.00589141	0.0124179	0.635195
rs9348791	6	28038966	T	0.0524	-0.0108957	0.0156323	0.485803	41207	0.0536779	-0.0111362	0.0156322	0.476224	0.00749759	0.0156322	0.631495	0.00436397	0.0156322	0.780119
rs7755442	6	28039015	C	0.2186	0.000269707	0.00842836	0.974472	41207	0.199801	0.0202385	0.00842826	0.0163382	0.0237599	0.00842826	0.00481628	0.00409262	0.00842826	0.627263
rs4713135	6	28039586	A	0.2164	-0.000685195	0.00845919	0.935442	41207	0.197813	0.0202399	0.00845909	0.0167256	0.022981	0.00845909	0.00659328	0.00317065	0.00845909	0.707793
rs203868	6	28040695	G	0.0526	-0.0127613	0.0148215	0.389238	45674	0.0536779	-0.0129779	0.0148215	0.381239	0.00561878	0.0148215	0.704615	0.00263615	0.0148215	0.858833
rs203869	6	28040819	A	0.3626	0.0119542	0.0068821	0.0823872	45674	0.372763	0.0104167	0.00688225	0.130139	0.0227705	0.00688225	0.00093768	0.0182661	0.00688225	0.00795237
rs203870	6	28041857	A	0.0525	-0.0136332	0.0148348	0.358096	45674	0.0536779	-0.01385	0.0148348	0.350503	0.00476343	0.0148348	0.748136	0.00177812	0.0148348	0.904593
rs73396550	6	28041977	G	0.09	0.0399799	0.0121704	0.00101982	41207	0.119284	-0.0013497	0.0121719	0.911706	0.0134619	0.0121719	0.268734	0.0378782	0.0121719	0.00185859
rs203871	6	28042014	G	0.0531	-0.0139144	0.0147554	0.345681	45674	0.054672	-0.0180168	0.0147554	0.222075	0.00208416	0.0147554	0.887674	0.000915298	0.0147554	0.950538
rs9348792	6	28042274	T	0.0372	0.015016	0.0220824	0.496504	28629	0.028827	0.0591952	0.0220822	0.00734741	0.0870494	0.0220822	8.07837e-05	0.0966407	0.0220822	1.20653e-05
rs203872	6	28042287	C	0.0507	0.0148013	0.0190493	0.437159	28629	0.054672	0.0101537	0.0190492	0.594017	0.0307696	0.0190492	0.106251	0.0296361	0.0190492	0.119763
rs72851138	6	28042654	T	0.0599	0.0178056	0.014679	0.22513	41207	0.055666	-0.0283537	0.0146791	0.0534123	-0.00665719	0.0146791	0.650178	-0.0360443	0.0146791	0.0140694
rs72851139	6	28042698	T	0.0599	0.0179524	0.014679	0.22133	41207	0.055666	-0.0282069	0.0146791	0.0546596	-0.00651041	0.0146791	0.657393	-0.0358975	0.0146791	0.0144657
rs203875	6	28043024	C	0.0524	-0.0102705	0.0156324	0.511181	41207	0.0536779	-0.010511	0.0156322	0.501336	0.00812288	0.0156322	0.603326	0.00498925	0.0156322	0.749602
rs34712084	6	28043828	G	0.1234	-0.0223675	0.0105907	0.0346864	41207	0.101392	0.0367708	0.0105911	0.00051687	0.0463374	0.0105911	1.21365e-05	0.0240761	0.0105911	0.023012
rs55747925	6	28044337	C	0.2183	0.000303571	0.00843253	0.971282	41207	0.197813	0.0210399	0.00843243	0.0125917	0.0237562	0.00843243	0.00484384	0.00344628	0.00843243	0.682764
rs56310871	6	28044482	G	0.2183	0.000303571	0.00843253	0.971282	41207	0.197813	0.0210399	0.00843243	0.0125917	0.0237562	0.00843243	0.00484384	0.00344628	0.00843243	0.682764
rs6913038	6	28044756	A	0.029	-0.0785202	0.0197138	6.80508e-05	45674	0.0477137	-0.0861807	0.019717	1.23752e-05	-0.0765509	0.019717	0.000103399	-0.0338198	0.019717	0.0862985
rs57349346	6	28045449	T	0.0523	-0.0118131	0.0156464	0.450249	41207	0.0536779	-0.0120538	0.0156464	0.441069	0.00659688	0.0156464	0.6733	0.00346042	0.0156464	0.824964
rs34716816	6	28046169	A	0.2183	0.000303571	0.00843253	0.971282	41207	0.197813	0.0210399	0.00843243	0.0125917	0.0237562	0.00843243	0.00484384	0.00344628	0.00843243	0.682764
rs172164	6	28046478	G	0.0534	-0.0100398	0.0154935	0.516985	41207	0.0576541	-0.00871851	0.0154934	0.573622	0.00728105	0.0154934	0.638393	0.00244032	0.0154934	0.874845
rs203876	6	28046673	C	0.2692	-0.00401328	0.00745963	0.590577	45674	0.251491	0.0120159	0.00745957	0.107223	0.0195879	0.00745957	0.00864276	0.00299121	0.00745957	0.688428
rs9393884	6	28046789	G	0.2165	-0.000779253	0.00803354	0.922726	45674	0.198807	0.0167497	0.00803345	0.0370698	0.0203288	0.00803345	0.0113895	0.00247027	0.00803345	0.758464
rs76788504	6	28047014	A	0.0176	0.05547	0.02649	0.03626	41207	0.0119284	0.115961	0.026491	1.20114e-05	0.132185	0.026491	6.04379e-07	0.116718	0.026491	1.05317e-05
rs74893238	6	28047044	A	0.0156	0.322853	0.0361457	4.18375e-19	24842	0.0168986	0.202986	0.0362029	2.06004e-08	0.20518	0.0362029	1.44892e-08	0.175713	0.0362029	1.21258e-06
rs75446291	6	28047246	G	0.0072	0.121186	0.0530588	0.0223715	24842	0.0109344	0.177	0.0530633	0.000851049	0.170327	0.0530633	0.0013279	0.145827	0.0530633	0.00599306
rs139360152	6	28047468	A	0.0337	-0.0963352	0.0231519	3.16857e-05	28629	0.0467197	-0.0897442	0.0231585	0.000106532	-0.0843812	0.0231585	0.000268816	-0.0424228	0.0231585	0.0669745
rs9380049	6	28048535	G	0.2181	0.000320542	0.00843532	0.969688	41207	0.197813	0.0210637	0.00843521	0.0125209	0.0237809	0.00843521	0.00481376	0.00346429	0.00843521	0.681297
rs9380050	6	28048538	G	0.2173	-0.000261842	0.00844651	0.97527	41207	0.197813	0.0205088	0.00844641	0.0151776	0.0232296	0.00844641	0.00595518	0.00288608	0.00844641	0.732582
rs61743041	6	28048618	C	0.0312	0.00106191	0.020036	0.957732	41207	0.0218688	-0.0534838	0.0200357	0.00759821	-0.106597	0.0200357	1.03579e-07	-0.124629	0.0200357	4.96091e-10
rs203877	6	28048624	C	0.2693	-0.00434099	0.00745875	0.560567	45674	0.252485	0.0106368	0.00745869	0.153843	0.018671	0.00745869	0.0123057	0.00255658	0.00745869	0.731776
rs45530534	6	28048840	T	0.0092	0.0898931	0.0364826	0.0137396	41207	0.0109344	-0.0206595	0.0364849	0.571225	0.0276594	0.0364849	0.448386	-0.0410604	0.0364849	0.260415
rs203878	6	28048996	G	0.3616	0.0107426	0.00688625	0.11876	45674	0.373757	0.00832724	0.00688636	0.226572	0.0197505	0.00688636	0.00412987	0.0153191	0.00688636	0.0261115
rs9393885	6	28050009	T	0.2181	0.00039646	0.00843532	0.962513	41207	0.198807	0.0216225	0.00843521	0.0103663	0.0245726	0.00843521	0.00357858	0.00504709	0.00843521	0.549616
rs9393886	6	28050039	G	0.2162	-0.000458141	0.00803757	0.954545	45674	0.198807	0.0187526	0.00803748	0.0196405	0.0220363	0.00803748	0.00611235	0.00431034	0.00803748	0.591765
rs9368549	6	28050047	A	0.2181	0.00039646	0.00843532	0.962513	41207	0.198807	0.0216225	0.00843521	0.0103663	0.0245726	0.00843521	0.00357858	0.00504709	0.00843521	0.549616
rs150154171	6	28050430	T	0.0598	0.0180693	0.0146905	0.218697	41207	0.055666	-0.0281262	0.0146906	0.055547	-0.00641267	0.0146906	0.662462	-0.0358228	0.0146906	0.0147489
rs1770133	6	28050439	A	0.0528	-0.0114642	0.0155763	0.461731	41207	0.0536779	-0.0117038	0.0155762	0.452419	0.00686325	0.0155762	0.659485	0.00374085	0.0155762	0.810203
rs56364346	6	28050762	G	0.2183	0.000312004	0.00843253	0.970485	41207	0.197813	0.0210483	0.00843243	0.0125562	0.0237646	0.00843243	0.00482877	0.00345472	0.00843243	0.68203
rs203866	6	28051350	A	0.028	-0.107779	0.0211084	3.2905e-07	41207	0.0159046	-0.123737	0.0211148	4.62325e-09	-0.121406	0.0211148	8.93422e-09	-0.098668	0.0211148	2.96938e-06
rs9357061	6	28051772	G	0.2163	-0.000441992	0.00803622	0.956138	45674	0.197813	0.0183286	0.00803614	0.0225622	0.0213707	0.00803614	0.0078297	0.00293456	0.00803614	0.714984
rs9368550	6	28051803	A	0.2163	-0.000530391	0.00803622	0.947378	45674	0.197813	0.0182402	0.00803614	0.0232217	0.0212823	0.00803614	0.00808914	0.00284616	0.00803614	0.723211
rs1321504	6	28052769	G	0.0193	-0.00413654	0.0240496	0.863438	45674	0.0119284	-0.00883641	0.0240494	0.7133	0.0184134	0.0240494	0.443885	0.01647	0.0240494	0.493445
rs1321505	6	28052823	C	0.1233	-0.0225765	0.0105943	0.0330891	41207	0.101392	0.0365823	0.0105948	0.000554675	0.0461522	0.0105948	1.32385e-05	0.0238832	0.0105948	0.0241812
rs2295594	6	28053097	A	0.2163	-0.000514318	0.00803622	0.94897	45674	0.197813	0.0182562	0.00803614	0.0231006	0.0212984	0.00803614	0.0080414	0.00286224	0.00803614	0.721713
rs17767294	6	28054198	G	0.0862	0.0398361	0.01241	0.00132735	41207	0.0854871	0.00110131	0.0124114	0.929293	-0.000721395	0.0124114	0.95365	-0.0208334	0.0124114	0.0932352
rs9357062	6	28054404	A	0.2183	0.000312004	0.00843253	0.970485	41207	0.197813	0.0210483	0.00843243	0.0125562	0.0237646	0.00843243	0.00482877	0.00345472	0.00843243	0.68203
rs147493146	6	28054465	T	0.0689	-0.0470973	0.013751	0.000614799	41207	0.0675944	0.00959377	0.0137528	0.485436	0.013534	0.0137528	0.32507	0.0623389	0.0137528	5.82044e-06
rs16893666	6	28054707	C	0.2164	-0.000538337	0.00803488	0.946582	45674	0.197813	0.0182291	0.00803479	0.0232825	0.0212707	0.00803479	0.0081131	0.00283765	0.00803479	0.723961
rs10484404	6	28055495	T	0.0857	0.0360358	0.0118189	0.00229604	45674	0.105368	0.0191932	0.01182	0.104419	0.0210999	0.01182	0.0742436	0.0425105	0.01182	0.000322518
rs17710827	6	28056250	T	0.0345	0.0327889	0.0190855	0.0857966	41207	0.0506958	0.0498098	0.019086	0.00906051	0.0673086	0.019086	0.000420922	0.0696653	0.019086	0.000262153
rs203865	6	28057486	C	0.0524	-0.0143879	0.0148482	0.332545	45674	0.0536779	-0.0146048	0.0148481	0.325305	0.00402533	0.0148481	0.786314	0.00103733	0.0148481	0.944303
rs2273564	6	28057594	T	0.2163	-0.000683079	0.00803622	0.932261	45674	0.197813	0.0180875	0.00803614	0.0244003	0.0211296	0.00803614	0.00855543	0.00269348	0.00803614	0.737497
rs114348712	6	28058179	A	0.0242	-0.0870076	0.0226641	0.000123536	41207	0.0437376	-0.0889151	0.0226679	8.76308e-05	-0.0863754	0.0226679	0.000138703	-0.0416725	0.0226679	0.0660044
rs74858053	6	28058209	A	0.0184	0.0549207	0.0259182	0.0340905	41207	0.0139165	0.100138	0.0259193	0.00011179	0.121898	0.0259193	2.56409e-06	0.107883	0.0259193	3.151e-05
rs427348	6	28058365	C	0.0525	-0.0148793	0.0148348	0.315861	45674	0.0536779	-0.0150961	0.0148348	0.308862	0.00351733	0.0148348	0.812579	0.00053202	0.0148348	0.971392
rs1853097	6	28058635	G	0.2163	-0.000803622	0.00803622	0.920344	45674	0.197813	0.0179669	0.00803614	0.0253671	0.0210091	0.00803614	0.00894037	0.00257293	0.00803614	0.748839
rs35902873	6	28058949	C	0.0867	-0.0237049	0.0123785	0.0554925	41207	0.0725646	0.0381751	0.0123789	0.00204321	0.0396292	0.0123789	0.00136789	0.00550159	0.0123789	0.65673
rs9393887	6	28059020	A	0.2165	-0.000650716	0.00803354	0.935442	45674	0.198807	0.0168782	0.00803345	0.0356415	0.0204573	0.00803345	0.0108804	0.00259881	0.00803345	0.746318
rs9393888	6	28059217	C	0.2164	-0.000409779	0.00803488	0.959326	45674	0.197813	0.0183576	0.00803479	0.0223265	0.0213993	0.00803479	0.00773723	0.00296621	0.00803479	0.712
rs3734573	6	28059437	C	0.2163	-0.000578608	0.00803622	0.942602	45674	0.197813	0.0181919	0.00803614	0.0235885	0.0212341	0.00803614	0.00823387	0.00279795	0.00803614	0.727712
rs28366687	6	28059766	C	0.0046	0.203507	0.0662888	0.00214059	24842	0.0139165	-0.0351916	0.0663001	0.595562	0.10729	0.0663001	0.105608	0.167377	0.0663001	0.011585
rs143257546	6	28059913	G	0.0221	-0.00345951	0.0236953	0.883921	41207	0.0228628	-0.0154336	0.023695	0.514825	-0.0529905	0.023695	0.0253281	-0.0649568	0.023695	0.00611825
rs75911928	6	28059960	A	0.0246	-0.0888322	0.0224835	7.78253e-05	41207	0.0457256	-0.0842732	0.0224875	0.00017856	-0.0792654	0.0224875	0.000423689	-0.0333705	0.0224875	0.137819
rs9357063	6	28060005	A	0.2164	-0.000482093	0.00803488	0.952156	45674	0.198807	0.0151735	0.00803479	0.0589631	0.0190086	0.00803479	0.0179919	0.00121336	0.00803479	0.879965
rs72851156	6	28060086	C	0.0597	0.0193625	0.014702	0.187839	41207	0.055666	-0.0268692	0.0147021	0.0676131	-0.00513868	0.0147021	0.726699	-0.0345718	0.0147021	0.0186983
rs13197574	6	28060239	C	0.0853	-0.0155998	0.0118449	0.187839	45674	0.0725646	0.0406414	0.011845	0.000601157	0.0430555	0.011845	0.00027809	0.0119412	0.011845	0.3134
rs56355079	6	28060398	C	0.0859	0.0295841	0.0124303	0.0173126	41207	0.106362	0.00828309	0.012431	0.505203	0.0115847	0.012431	0.351376	0.0337406	0.012431	0.00664302
rs72851158	6	28060485	C	0.0597	0.0193625	0.014702	0.187839	41207	0.055666	-0.0268692	0.0147021	0.0676131	-0.00513868	0.0147021	0.726699	-0.0345718	0.0147021	0.0186983
rs149765808	6	28060620	A	0.0108	0.00481803	0.0434057	0.911616	24842	0.0119284	0.0580177	0.0434048	0.181332	0.0566246	0.0434048	0.192039	0.00620091	0.0434048	0.886399
rs203894	6	28061174	T	0.0524	-0.0141503	0.0148482	0.34059	45674	0.0536779	-0.0143673	0.0148481	0.333237	0.00426289	0.0148481	0.774036	0.00127489	0.0148481	0.931576
rs3734571	6	28061295	T	0.0359	-0.0157749	0.0177846	0.375079	45674	0.028827	0.0247713	0.0177845	0.163663	0.0537906	0.0177845	0.00248982	0.0622876	0.0177845	0.000461179
rs3823180	6	28061744	A	0.2163	-0.000530391	0.00803622	0.947378	45674	0.197813	0.0182402	0.00803614	0.0232217	0.0212823	0.00803614	0.00808914	0.00284616	0.00803614	0.723211
rs9368551	6	28061792	G	0.2162	-0.000361691	0.00803757	0.964107	45674	0.197813	0.018412	0.00803748	0.0219769	0.0214547	0.00803748	0.00760035	0.00301543	0.00803748	0.707533
rs9393889	6	28061947	G	0.0359	-0.016095	0.0177846	0.365465	45674	0.028827	0.0244512	0.0177845	0.169175	0.0534705	0.0177845	0.00264208	0.0619674	0.0177845	0.000493339
rs203893	6	28062066	A	0.2692	-0.00422215	0.00745962	0.571394	45674	0.252485	0.0107574	0.00745957	0.149277	0.0187926	0.00745957	0.0117603	0.00267623	0.00745957	0.719771
rs9366714	6	28062866	C	0.0291	0.0309399	0.0207233	0.135437	41207	0.0248509	0.0756332	0.0207236	0.000262635	0.0979581	0.0207236	2.27995e-06	0.072983	0.0207236	0.000428739
rs9393890	6	28063855	T	0.2163	-0.000329485	0.00803622	0.967296	45674	0.197813	0.0184411	0.00803614	0.0217465	0.0214832	0.00803614	0.00751031	0.00304707	0.00803614	0.704561
rs9380052	6	28064623	C	0.2183	0.000328869	0.00843253	0.96889	41207	0.197813	0.0210652	0.00843243	0.0124856	0.0237815	0.00843243	0.00479878	0.00347158	0.00843243	0.680564
rs9366715	6	28064633	G	0.2183	0.000328869	0.00843253	0.96889	41207	0.197813	0.0210652	0.00843243	0.0124856	0.0237815	0.00843243	0.00479878	0.00347158	0.00843243	0.680564
rs169433	6	28064736	A	0.0524	-0.013987	0.0148482	0.346193	45674	0.0536779	-0.014204	0.0148481	0.338762	0.00442622	0.0148481	0.765628	0.00143822	0.0148481	0.922836
rs34166054	6	28065801	C	0.0867	-0.0237173	0.0123785	0.0553651	41207	0.0725646	0.0381627	0.0123789	0.00205009	0.0396168	0.0123789	0.00137264	0.00548921	0.0123789	0.657453
rs476167	6	28065888	C	0.271	-0.00268029	0.00783711	0.732351	41207	0.252485	0.0138882	0.00783702	0.0763727	0.0216543	0.00783702	0.00572594	0.00392753	0.00783702	0.616265
rs34466819	6	28065993	C	0.2184	0.000185485	0.00843114	0.982448	41207	0.198807	0.0195534	0.00843104	0.020383	0.0228263	0.00843104	0.00678092	0.00315452	0.00843104	0.708288
rs79870311	6	28067099	T	0.0251	-0.0860961	0.0222643	0.000110182	41207	0.0467197	-0.0784927	0.0222681	0.000423642	-0.072306	0.0222681	0.001166	-0.0239029	0.0222681	0.283084
rs203892	6	28067196	C	0.271	-0.00268029	0.00783711	0.732351	41207	0.252485	0.0138882	0.00783702	0.0763727	0.0216543	0.00783702	0.00572594	0.00392753	0.00783702	0.616265
rs9380054	6	28067537	A	0.2183	0.000345734	0.00843253	0.967296	41207	0.197813	0.021082	0.00843243	0.0124153	0.0237983	0.00843243	0.00476895	0.00348845	0.00843243	0.679098
rs203891	6	28067798	T	0.0523	-0.0142077	0.0148616	0.339072	45674	0.0526839	-0.0103854	0.0148616	0.484671	0.00695796	0.0148616	0.639652	0.00609335	0.0148616	0.681801
rs72851160	6	28067841	G	0.0598	0.0182015	0.0146905	0.215345	41207	0.055666	-0.027994	0.0146906	0.0567056	-0.00628046	0.0146906	0.669003	-0.0356906	0.0146906	0.0151202
rs2116981	6	28067951	G	0.2183	0.000328869	0.00843253	0.96889	41207	0.197813	0.0210652	0.00843243	0.0124856	0.0237815	0.00843243	0.00479878	0.00347158	0.00843243	0.680564
rs73396583	6	28068048	C	0.0904	0.0400822	0.0121461	0.000966848	41207	0.120278	8.17428e-05	0.0121476	0.994631	0.0152912	0.0121476	0.208108	0.0408235	0.0121476	0.000777654
rs9368552	6	28068426	G	0.2183	0.000312004	0.00843253	0.970485	41207	0.197813	0.0210483	0.00843243	0.0125562	0.0237646	0.00843243	0.00482877	0.00345472	0.00843243	0.68203
rs113211083	6	28069621	T	0.218	0.000371215	0.00843671	0.964904	41207	0.197813	0.0211178	0.00843661	0.0123106	0.0238354	0.00843661	0.00472452	0.00351549	0.00843661	0.676902
rs148688688	6	28070189	A	0.0035	0.124504	0.0759634	0.101213	24842	0.0109344	0.0945949	0.075966	0.213048	0.102139	0.075966	0.178774	0.140239	0.075966	0.0648802
rs113767993	6	28070365	A	0.0522	-0.0107588	0.0156606	0.492083	41207	0.0536779	-0.0109998	0.0156605	0.482436	0.00766775	0.0156605	0.6244	0.00452846	0.0156605	0.772456
rs111284035	6	28070370	A	0.0522	-0.0107588	0.0156606	0.492083	41207	0.0536779	-0.0109998	0.0156605	0.482436	0.00766775	0.0156605	0.6244	0.00452846	0.0156605	0.772456
rs370266	6	28070374	G	0.0522	-0.0107745	0.0156606	0.491453	41207	0.0536779	-0.0110154	0.0156605	0.481813	0.00765209	0.0156605	0.625108	0.0045128	0.0156605	0.773221
rs115474522	6	28070921	T	0.0242	-0.0848779	0.0226643	0.000180394	41207	0.0437376	-0.0867854	0.0226679	0.000128896	-0.0842457	0.0226679	0.000201987	-0.0395428	0.0226679	0.081082
rs13437444	6	28070998	T	0.1862	-0.0092796	0.0089485	0.299736	41207	0.157058	0.0150633	0.00894851	0.0923102	0.0297214	0.00894851	0.000895734	0.00494303	0.00894851	0.580684
rs13437126	6	28071119	T	0.0359	-0.0157749	0.0177846	0.375079	45674	0.028827	0.0247713	0.0177845	0.163663	0.0537906	0.0177845	0.00248982	0.0622876	0.0177845	0.000461179
rs72851161	6	28071123	G	0.0598	0.0181868	0.0146905	0.215716	41207	0.055666	-0.0280087	0.0146906	0.0565759	-0.00629515	0.0146906	0.668275	-0.0357053	0.0146906	0.0150785
rs188105	6	28071393	T	0.2692	-0.00416993	0.00745962	0.576162	45674	0.252485	0.0108096	0.00745957	0.147313	0.0188448	0.00745957	0.0115286	0.00272845	0.00745957	0.714541
rs73742609	6	28072354	T	0.0522	-0.0111347	0.0156606	0.477084	41207	0.0536779	-0.0113756	0.0156605	0.4676	0.0072919	0.0156605	0.641485	0.00415261	0.0156605	0.790883
rs77689085	6	28072536	A	0.0593	0.0175358	0.0147484	0.23444	41207	0.055666	-0.0288417	0.0147485	0.0505157	-0.0070426	0.0147485	0.632996	-0.0365686	0.0147485	0.0131572
rs2281588	6	28072602	A	0.2163	-0.000699151	0.00803622	0.930672	45674	0.197813	0.0180714	0.00803614	0.0245273	0.0211136	0.00803614	0.00860588	0.0026774	0.00803614	0.739006
rs10946952	6	28073464	C	0.0045	0.206482	0.0670179	0.00206307	24842	0.0139165	-0.0348418	0.0670293	0.603204	0.109207	0.0670293	0.103261	0.169955	0.0670293	0.0112276
rs34662244	6	28073881	A	0.0867	-0.0237544	0.0123785	0.0549843	41207	0.0725646	0.0381256	0.0123789	0.00207085	0.0395797	0.0123789	0.001387	0.00545208	0.0123789	0.659624
rs150614878	6	28074519	G	0.2208	-0.00683599	0.00839803	0.415645	41207	0.198807	0.0124561	0.00839799	0.138017	0.0157161	0.00839799	0.0612879	-0.00387859	0.00839799	0.644191
rs535615827	6	28074532	A	0.0595	0.0182591	0.0147251	0.214975	41207	0.055666	-0.0280453	0.0147252	0.0568355	-0.00628055	0.0147252	0.669731	-0.03576	0.0147252	0.0151619
rs35952432	6	28074901	T	0.0899	-0.0338155	0.012177	0.00548632	41207	0.0725646	0.02706	0.012178	0.0262804	0.0284905	0.012178	0.0193092	-0.00508314	0.012178	0.676383
rs35576511	6	28074925	A	0.2252	-0.00128424	0.00833922	0.87761	41207	0.210736	0.00746468	0.00833913	0.370713	0.0162148	0.00833913	0.0518446	-0.000693946	0.00833913	0.93368
rs144581086	6	28074927	A	0.0041	0.204698	0.0701983	0.00354551	24842	0.0129225	-0.0720393	0.0702089	0.304858	0.0784075	0.0702089	0.26409	0.144695	0.0702089	0.0393108
rs34131763	6	28075000	C	0.2313	-0.00658094	0.00991106	0.50669	28629	0.197813	0.0137338	0.00991096	0.165832	0.0163949	0.00991096	0.0980827	-0.00350211	0.00991096	0.72382
rs61744109	6	28075519	T	0.0598	0.0182015	0.0146905	0.215345	41207	0.055666	-0.027994	0.0146906	0.0567056	-0.00628046	0.0146906	0.669003	-0.0356906	0.0146906	0.0151202
rs73396594	6	28075871	T	0.084	0.0204441	0.0150657	0.174781	28629	0.0596421	0.0196366	0.0150659	0.192444	0.0457404	0.0150659	0.00239717	0.0368213	0.0150659	0.0145247
rs112615652	6	28075911	A	0.2244	-0.0188417	0.0100169	0.0599719	28629	0.197813	0.00169104	0.0100173	0.865945	0.00438068	0.0100173	0.661886	-0.0157299	0.0100173	0.116353
rs35193936	6	28076270	G	0.2183	0.000295139	0.00843253	0.97208	41207	0.197813	0.0210314	0.00843243	0.0126272	0.0237477	0.00843243	0.00485894	0.00343785	0.00843243	0.683498
rs203885	6	28076886	T	0.0521	-0.0120226	0.0156748	0.443082	41207	0.0536779	-0.0122637	0.0156747	0.433986	0.00642074	0.0156747	0.682082	0.0032786	0.0156747	0.834319
rs72851162	6	28076960	G	0.0109	-0.0289184	0.0335481	0.388688	41207	0.0119284	-0.0657509	0.033548	0.0500067	-0.166268	0.033548	7.1912e-07	-0.22894	0.033548	8.83835e-12
rs203884	6	28077374	A	0.269	-0.00449921	0.00746137	0.546509	45674	0.251491	0.0100757	0.00746132	0.17689	0.0179273	0.00746132	0.0162747	0.00226844	0.00746132	0.761108
rs17711344	6	28077602	A	0.2163	-0.000554499	0.00803622	0.94499	45674	0.197813	0.018216	0.00803614	0.0234045	0.0212582	0.00803614	0.00816122	0.00282206	0.00803614	0.72546
rs36078605	6	28078032	C	0.2182	0.000303621	0.00843392	0.971282	41207	0.197813	0.0210433	0.00843382	0.0125917	0.0237601	0.00843382	0.00484384	0.00344685	0.00843382	0.682764
rs169432	6	28078251	G	0.0524	-0.0140909	0.0148482	0.342621	45674	0.0536779	-0.0143079	0.0148481	0.335239	0.00432228	0.0148481	0.770975	0.00133428	0.0148481	0.928397
rs6932109	6	28078303	A	0.2165	-0.000747119	0.00803354	0.925904	45674	0.198807	0.0167818	0.00803345	0.0367082	0.0203609	0.00803345	0.0112603	0.00250241	0.00803345	0.755422
rs203883	6	28078356	G	0.2692	-0.00408787	0.00745963	0.583692	45674	0.252485	0.0108916	0.00745957	0.144266	0.0189268	0.00745957	0.0111725	0.0028105	0.00745957	0.706349
rs6931858	6	28078411	T	0.2163	-0.000570572	0.00803622	0.943398	45674	0.197813	0.0182	0.00803614	0.023527	0.0212421	0.00803614	0.00820959	0.00280598	0.00803614	0.726961
rs203882	6	28078502	A	0.269	-0.00389484	0.00746138	0.60167	45674	0.252485	0.0110882	0.00746132	0.137256	0.0191253	0.00746132	0.0103696	0.00300516	0.00746132	0.687121
rs9393891	6	28079160	T	0.2183	0.000413194	0.00843253	0.960919	41207	0.197813	0.0211495	0.00843243	0.0121377	0.0238658	0.00843243	0.00465131	0.00355591	0.00843243	0.673248
rs9468286	6	28079428	T	0.2163	-0.000377703	0.00803622	0.962513	45674	0.197813	0.0183928	0.00803614	0.0220929	0.021435	0.00803614	0.00764573	0.00299885	0.00803614	0.709021
rs13203816	6	28079598	C	0.0867	-0.0237668	0.0123785	0.0548579	41207	0.0725646	0.0381132	0.0123789	0.00207781	0.0395673	0.0123789	0.00139181	0.0054397	0.0123789	0.660348
rs9468287	6	28079741	A	0.1211	-0.0146038	0.0101415	0.149867	45674	0.101392	0.0391844	0.0101417	0.000111677	0.0497366	0.0101417	9.38133e-07	0.0293255	0.0101417	0.00383298
rs7739216	6	28079946	T	0.2163	-0.000498246	0.00803622	0.950563	45674	0.197813	0.0182723	0.00803614	0.02298	0.0213145	0.00803614	0.00799392	0.00287831	0.00803614	0.720216
rs35512245	6	28079953	C	0.2183	0.000295139	0.00843253	0.97208	41207	0.197813	0.0210314	0.00843243	0.0126272	0.0237477	0.00843243	0.00485894	0.00343785	0.00843243	0.683498
rs7739332	6	28079956	A	0.0933	0.040606	0.0113742	0.000356981	45674	0.120278	0.00502616	0.0113757	0.65861	0.0194208	0.0113757	0.0877817	0.0420548	0.0113757	0.000218247
rs72851168	6	28080008	T	0.0598	0.0182162	0.0146905	0.214975	41207	0.055666	-0.0279793	0.0146906	0.0568355	-0.00626577	0.0146906	0.669731	-0.0356759	0.0146906	0.0151619
rs34588114	6	28080628	A	0.0867	-0.0237792	0.0123785	0.0547317	41207	0.0725646	0.0381009	0.0123789	0.00208479	0.0395549	0.0123789	0.00139664	0.00542733	0.0123789	0.661073
rs150804904	6	28081170	A	0.0083	-0.0444553	0.0494498	0.368653	24842	0.0139165	-0.127154	0.0494496	0.0101294	-0.155821	0.0494496	0.00162651	-0.152987	0.0494496	0.00197613
rs78368010	6	28081230	A	0.027	-0.0795053	0.0214879	0.000215599	41207	0.0477137	-0.088296	0.0214912	3.98297e-05	-0.0781924	0.0214912	0.000274402	-0.0290728	0.0214912	0.176127
rs75889632	6	28081387	A	0.0841	0.033358	0.0125501	0.00786059	41207	0.105368	0.0145294	0.012551	0.247014	0.0167392	0.012551	0.182303	0.0406677	0.012551	0.00119446
rs9393892	6	28081394	G	0.2163	-0.000377703	0.00803622	0.962513	45674	0.197813	0.0183928	0.00803614	0.0220929	0.021435	0.00803614	0.00764573	0.00299885	0.00803614	0.709021
rs1770130	6	28081497	T	0.0523	-0.0150102	0.0148615	0.312495	45674	0.0536779	-0.0152273	0.0148616	0.305546	0.00341965	0.0148616	0.818014	0.000428951	0.0148616	0.976974
rs9380055	6	28081629	G	0.2163	-0.000554499	0.00803622	0.94499	45674	0.197813	0.018216	0.00803614	0.0234045	0.0212582	0.00803614	0.00816122	0.00282206	0.00803614	0.72546
rs34371502	6	28081758	C	0.0867	-0.0237668	0.0123785	0.0548579	41207	0.0725646	0.0381132	0.0123789	0.00207781	0.0395673	0.0123789	0.00139181	0.0054397	0.0123789	0.660348
rs9368553	6	28082265	C	0.2161	-0.000908397	0.00803892	0.910031	45674	0.197813	0.0178684	0.00803883	0.0262316	0.0209116	0.00803883	0.00928642	0.00246929	0.00803883	0.758714
rs6924324	6	28082366	C	0.0044	0.208466	0.0677718	0.00209798	24842	0.0129225	-0.0587109	0.0677833	0.386405	0.0865384	0.0677833	0.201711	0.150536	0.0677833	0.0263621
rs9368554	6	28082711	C	0.2163	-0.000450029	0.00803622	0.955342	45674	0.197813	0.0183205	0.00803614	0.0226215	0.0213627	0.00803614	0.00785298	0.00292653	0.00803614	0.71573
rs4713137	6	28083521	G	0.2163	-0.000498246	0.00803622	0.950563	45674	0.197813	0.0182723	0.00803614	0.02298	0.0213145	0.00803614	0.00799392	0.00287831	0.00803614	0.720216
rs4713138	6	28083537	A	0.0366	-0.0246719	0.0185503	0.183518	41207	0.028827	0.019854	0.0185505	0.284499	0.0479269	0.0185505	0.0097778	0.0575934	0.0185505	0.00190484
rs77450054	6	28083949	A	0.0598	0.0182309	0.0146905	0.214606	41207	0.055666	-0.0279646	0.0146906	0.0569658	-0.00625108	0.0146906	0.67046	-0.0356612	0.0146906	0.0152038
rs9348793	6	28084189	A	0.2163	-0.000554499	0.00803622	0.94499	45674	0.197813	0.018216	0.00803614	0.0234045	0.0212582	0.00803614	0.00816122	0.00282206	0.00803614	0.72546
rs375370818	6	28084722	C	0.2348	-0.0171743	0.00985893	0.0815084	28629	0.196819	0.00255906	0.00985928	0.795204	0.00497654	0.00985928	0.61373	-0.0149331	0.00985928	0.129867
rs528643505	6	28084723	T	0.2348	-0.0171743	0.00985893	0.0815084	28629	0.196819	0.00255906	0.00985928	0.795204	0.00497654	0.00985928	0.61373	-0.0149331	0.00985928	0.129867
rs545708037	6	28084729	T	0.2348	-0.0171743	0.00985893	0.0815084	28629	0.196819	0.00255906	0.00985928	0.795204	0.00497654	0.00985928	0.61373	-0.0149331	0.00985928	0.129867
rs201123382	6	28084731	T	0.2254	-0.015382	0.0100013	0.124049	28629	0.189861	0.00618271	0.0100015	0.536459	0.0115222	0.0100015	0.249304	-0.00622527	0.0100015	0.533658
rs199556118	6	28084732	C	0.2254	-0.015382	0.0100013	0.124049	28629	0.189861	0.00618271	0.0100015	0.536459	0.0115222	0.0100015	0.249304	-0.00622527	0.0100015	0.533658
rs200633730	6	28084733	T	0.2142	-0.00579057	0.00849056	0.495239	41207	0.189861	0.0161725	0.00849051	0.0568094	0.0216106	0.00849051	0.0109195	0.0035353	0.00849051	0.67713
rs7775795	6	28084828	G	0.0279	-0.105494	0.0211454	6.06926e-07	41207	0.0159046	-0.12148	0.0211515	9.2848e-09	-0.119145	0.0211515	1.77184e-08	-0.0963671	0.0211515	5.21287e-06
rs77975121	6	28085173	A	0.0459	-0.002114	0.0166457	0.89894	41207	0.0467197	-0.00380426	0.0166455	0.819222	0.00849633	0.0166455	0.609751	-0.0041962	0.0166455	0.80097
rs72851173	6	28085196	T	0.0586	0.0208887	0.0177928	0.240395	28629	0.055666	-0.0257476	0.0177929	0.147876	-0.00382691	0.0177929	0.829704	-0.0335177	0.0177929	0.0595961
rs1770131	6	28086413	T	0.2709	-0.00297844	0.00783801	0.703945	41207	0.252485	0.013592	0.00783793	0.0828948	0.021359	0.00783793	0.00642867	0.00363014	0.00783793	0.643256
rs6905516	6	28086478	G	0.2155	-0.00131166	0.00804702	0.870518	45674	0.197813	0.0174841	0.00804693	0.0297979	0.0205303	0.00804693	0.0107314	0.00206943	0.00804693	0.797048
rs6905522	6	28086479	C	0.2174	0.000126677	0.00844511	0.988032	41207	0.197813	0.0208939	0.008445	0.0133567	0.0236143	0.008445	0.00517011	0.00327408	0.008445	0.698243
rs9461432	6	28086883	C	0.1264	-0.0246747	0.010482	0.0185726	41207	0.102386	0.0346965	0.0104826	0.000933254	0.0445493	0.0104826	2.13931e-05	0.0236725	0.0104826	0.0239291
rs9468290	6	28087674	T	0.2165	-0.000192805	0.00803354	0.980853	45674	0.197813	0.0185715	0.00803345	0.0207905	0.0216126	0.00803345	0.00713821	0.00318262	0.00803345	0.691979
rs1613149	6	28087721	G	0.0523	-0.0157384	0.0148615	0.2896	45674	0.0536779	-0.0159555	0.0148616	0.282997	0.00269145	0.0148616	0.856288	-0.000299247	0.0148616	0.983935
rs75874576	6	28087832	T	0.0776	-0.0167435	0.0130198	0.198443	41207	0.0656064	0.0158687	0.0130199	0.222919	0.0352057	0.0130199	0.00685144	0.062706	0.0130199	1.46352e-06
rs1654778	6	28089472	T	0.0522	-0.0120117	0.0156606	0.443082	41207	0.0536779	-0.0122526	0.0156605	0.433986	0.00641492	0.0156605	0.682082	0.00327563	0.0156605	0.834319
rs71559072	6	28089481	T	0.0867	-0.023841	0.0123785	0.0541044	41207	0.0725646	0.038039	0.0123789	0.00212004	0.0394931	0.0123789	0.00142103	0.00536544	0.0123789	0.6647
rs1631552	6	28089699	A	0.2691	-0.00464789	0.00746049	0.533285	45674	0.252485	0.0103334	0.00746044	0.166025	0.0183695	0.00746044	0.0138066	0.0022513	0.00746044	0.762832
rs1654777	6	28089973	G	0.0521	-0.0118501	0.0156748	0.449649	41207	0.0536779	-0.0120913	0.0156747	0.440476	0.00659316	0.0156747	0.67403	0.00345102	0.0156747	0.825743
rs76440886	6	28090562	C	0.0191	0.0124572	0.0305323	0.683274	28629	0.028827	-0.000322749	0.0305318	0.991566	-0.0468728	0.0305318	0.124732	-0.0419975	0.0305318	0.168966
rs6934769	6	28090931	G	0.2183	0.000404761	0.00843253	0.961716	41207	0.197813	0.0211411	0.00843243	0.0121721	0.0238574	0.00843243	0.00466587	0.00354747	0.00843243	0.673978
rs534749947	6	28091452	T	0.0755	-0.0228873	0.0241682	0.343639	12264	0.0636183	-0.011557	0.0241681	0.632514	0.0221017	0.0241681	0.360455	0.0106567	0.0241681	0.659256
rs35345226	6	28091580	G	0.0867	-0.0238658	0.0123785	0.0538551	41207	0.0725646	0.0380142	0.0123789	0.00213429	0.0394683	0.0123789	0.0014309	0.00534069	0.0123789	0.666153
rs116398174	6	28092123	A	0.0152	0.0558298	0.0284701	0.049879	41207	0.0178926	-0.0765935	0.0284711	0.00714044	-0.127664	0.0284711	7.32578e-06	-0.159228	0.0284711	2.2365e-08
rs539474	6	28092306	C	0.0523	-0.0151142	0.0148615	0.309153	45674	0.0536779	-0.0153314	0.0148616	0.302254	0.00331562	0.0148616	0.823457	0.000324923	0.0148616	0.982557
rs17711801	6	28092307	G	0.2165	-0.000425777	0.00803354	0.957732	45674	0.197813	0.0183385	0.00803345	0.0224441	0.0213796	0.00803345	0.00778334	0.00294965	0.00803345	0.713492
rs536704	6	28092603	G	0.2708	-0.00286905	0.00783892	0.714365	41207	0.252485	0.0137033	0.00783884	0.0804413	0.0214712	0.00783884	0.00616121	0.00374031	0.00783884	0.633255
rs4713139	6	28092685	T	0.1239	-0.0169211	0.0100422	0.0919886	45674	0.102386	0.037104	0.0100424	0.000220123	0.0479533	0.0100424	1.79635e-06	0.0287898	0.0100424	0.00414617
rs73398516	6	28092795	C	0.0044	0.210092	0.0677716	0.00193521	24842	0.0129225	-0.057085	0.0677833	0.399694	0.0881643	0.0677833	0.193368	0.152162	0.0677833	0.0247795
rs9468291	6	28093840	A	0.0046	0.199332	0.0662893	0.0026384	24842	0.0139165	-0.0393663	0.0663001	0.552673	0.103116	0.0663001	0.119878	0.163203	0.0663001	0.0138329
rs6922063	6	28094366	A	0.2165	-0.000329375	0.00803354	0.967296	45674	0.198807	0.0171996	0.00803345	0.0322745	0.0207787	0.00803345	0.00969514	0.00292015	0.00803345	0.716232
rs12055625	6	28094432	C	0.0197	-0.00159521	0.0238091	0.946582	45674	0.0129225	2.50097e-05	0.0238088	0.999162	0.0288187	0.0238088	0.226117	0.0268014	0.0238088	0.260295
rs2275508	6	28094731	C	0.2165	-0.000457912	0.00803354	0.954545	45674	0.198807	0.017071	0.00803345	0.0335871	0.0206501	0.00803345	0.0101547	0.00279161	0.00803345	0.728217
rs540309832	6	28095144	C	0.0453	0.0455002	0.0307019	0.13834	12264	0.0437376	0.044056	0.0307034	0.151318	0.0612307	0.0307034	0.0461231	0.0604292	0.0307034	0.0490494
rs1770129	6	28095146	T	0.0378	-0.0145573	0.0182651	0.425451	41207	0.0536779	-0.0148383	0.0182651	0.416569	0.00693386	0.0182651	0.704224	0.00327246	0.0182651	0.857808
rs9461433	6	28095172	T	0.2183	0.000312004	0.00843253	0.970485	41207	0.197813	0.0210483	0.00843243	0.0125562	0.0237646	0.00843243	0.00482877	0.00345472	0.00843243	0.68203
rs116365090	6	28095240	A	0.0196	-0.0890185	0.0251252	0.000395603	41207	0.0337972	-0.106466	0.0251287	2.26699e-05	-0.0993305	0.0251287	7.72191e-05	-0.0537327	0.0251287	0.0324924
rs9468292	6	28095355	A	0.2163	-0.000570572	0.00803622	0.943398	45674	0.197813	0.0182	0.00803614	0.023527	0.0212421	0.00803614	0.00820959	0.00280598	0.00803614	0.726961
rs9468293	6	28096196	T	0.0046	0.206555	0.0662885	0.00183322	24842	0.0139165	-0.0321435	0.0663001	0.627805	0.110338	0.0663001	0.0960673	0.170425	0.0663001	0.0101547
rs1654774	6	28096280	G	0.44	0.00263288	0.00666552	0.692843	45674	0.439364	0.00835132	0.00666546	0.210233	0.024292	0.00666546	0.00026796	0.0268394	0.00666546	5.65813e-05
rs4713140	6	28097193	A	0.1238	-0.0168466	0.0100457	0.0935425	45674	0.102386	0.0371972	0.0100459	0.000213295	0.0480503	0.0100459	1.72629e-06	0.0288801	0.0100459	0.00404257
rs1233784	6	28098925	T	0.0521	-0.0118658	0.0156748	0.44905	41207	0.0536779	-0.012107	0.0156747	0.439884	0.00657748	0.0156747	0.67476	0.00343534	0.0156747	0.826522
rs1947863	6	28099344	A	0.2163	-0.000393775	0.00803622	0.960919	45674	0.197813	0.0183768	0.00803614	0.0222094	0.0214189	0.00803614	0.00769136	0.00298278	0.00803614	0.71051
rs1225711	6	28099351	C	0.0521	-0.0118501	0.0156748	0.449649	41207	0.0536779	-0.0120913	0.0156747	0.440476	0.00659316	0.0156747	0.67403	0.00345102	0.0156747	0.825743
rs140396177	6	28099931	G	0.017	-0.0577972	0.0269451	0.0319528	41207	0.0208748	-0.120224	0.0269462	8.13358e-06	-0.129143	0.0269462	1.64628e-06	-0.115416	0.0269462	1.84215e-05
rs1225710	6	28100640	C	0.3614	0.0105717	0.00688709	0.124784	45674	0.373757	0.00815607	0.00688719	0.236319	0.0195808	0.00688719	0.00446814	0.0151487	0.00688719	0.0278387
rs4713141	6	28101678	C	0.2183	0.000371031	0.00843253	0.964904	41207	0.197813	0.0211073	0.00843243	0.0123106	0.0238236	0.00843243	0.00472452	0.00351374	0.00843243	0.676902
rs137863564	6	28102363	T	0.0586	0.0209954	0.0177927	0.238	28629	0.055666	-0.0256409	0.0177929	0.149563	-0.00372016	0.0177929	0.834385	-0.0334109	0.0177929	0.0604126
rs34130214	6	28102378	T	0.1444	-0.0109384	0.0118895	0.357573	28629	0.102386	0.0451906	0.0118895	0.000144177	0.0545054	0.0118895	4.55434e-06	0.0347686	0.0118895	0.0034521
rs9461434	6	28102465	C	0.22	-0.0161511	0.0100881	0.109377	28629	0.181909	0.00788886	0.0100884	0.434231	0.0124508	0.0100884	0.21714	-0.00642068	0.0100884	0.524489
rs35111391	6	28103409	T	0.0678	-0.0471451	0.013854	0.000666503	41207	0.0656064	0.00818326	0.0138558	0.554786	0.0109377	0.0138558	0.429881	0.0632014	0.0138558	5.08178e-06
rs72851179	6	28103473	A	0.0529	0.0301432	0.0155618	0.0527453	41207	0.0506958	-0.004075	0.0155623	0.793436	0.0176817	0.0155623	0.255878	-0.0168468	0.0155623	0.279013
rs1225709	6	28103648	C	0.0523	-0.0151142	0.0148615	0.309153	45674	0.0536779	-0.0153314	0.0148616	0.302254	0.00331562	0.0148616	0.823457	0.000324923	0.0148616	0.982557
rs1340004	6	28103691	T	0.2166	-0.000530125	0.00803219	0.947378	45674	0.198807	0.016894	0.00803211	0.035439	0.0204517	0.00803211	0.0108891	0.00148039	0.00803211	0.853771
rs9380056	6	28104476	T	0.2166	-0.00123696	0.00803219	0.87761	45674	0.198807	0.0161872	0.00803211	0.0438726	0.0197448	0.00803211	0.0139621	0.000773553	0.00803211	0.923276
rs9380057	6	28104634	T	0.2166	-0.000634543	0.00803219	0.937033	45674	0.198807	0.0167896	0.00803211	0.0365903	0.0203472	0.00803211	0.0113014	0.00137597	0.00803211	0.863981
rs1947862	6	28105196	T	0.2166	-0.00065864	0.00803219	0.934647	45674	0.198807	0.0167655	0.00803211	0.0368604	0.0203231	0.00803211	0.0113985	0.00135187	0.00803211	0.866341
rs6941992	6	28106141	C	0.2166	-0.000738962	0.00803219	0.926698	45674	0.198807	0.0166851	0.00803211	0.0377733	0.0202428	0.00803211	0.0117276	0.00127155	0.00803211	0.874214
rs4713142	6	28106347	G	0.2166	-0.000771091	0.00803219	0.923521	45674	0.198807	0.016653	0.00803211	0.0381438	0.0202107	0.00803211	0.0118615	0.00123942	0.00803211	0.877367
rs72851182	6	28106699	T	0.0598	0.0184219	0.0146905	0.209842	41207	0.055666	-0.0277736	0.0146906	0.0586812	-0.00606012	0.0146906	0.67996	-0.0354702	0.0146906	0.0157573
rs4713143	6	28106759	C	0.2167	-0.00114038	0.00803085	0.88708	45674	0.198807	0.0162808	0.00803077	0.0426311	0.0198379	0.00803077	0.0135023	0.000869794	0.00803077	0.913752
rs4713144	6	28106790	G	0.2166	-0.0011486	0.00803219	0.88629	45674	0.198807	0.0162755	0.00803211	0.0427334	0.0198332	0.00803211	0.0135401	0.000861907	0.00803211	0.914545
rs4713145	6	28106827	C	0.2168	-0.000730686	0.00802951	0.927493	45674	0.199801	0.017234	0.00802943	0.0318442	0.0191928	0.00802943	0.0168345	0.000387842	0.00802943	0.961475
rs1480646	6	28107282	A	0.0523	-0.014921	0.0148616	0.315379	45674	0.0536779	-0.0151382	0.0148616	0.308387	0.00350882	0.0148616	0.813355	0.000518118	0.0148616	0.972189
rs3757188	6	28107357	C	0.124	-0.0163832	0.0100388	0.102679	45674	0.102386	0.0376231	0.0100389	0.000178447	0.0484687	0.0100389	1.37858e-06	0.0293118	0.0100389	0.00350237
rs2256709	6	28107649	A	0.0279	-0.108115	0.0211451	3.17082e-07	41207	0.0119284	-0.131337	0.0211515	5.3206e-10	-0.141226	0.0211515	2.4411e-11	-0.127085	0.0211515	1.87475e-09
rs3757187	6	28107654	C	0.2185	0.000185454	0.00842975	0.982448	41207	0.198807	0.0194376	0.00842965	0.0211182	0.0226909	0.00842965	0.00710674	0.00178921	0.00842965	0.83191
rs3757185	6	28107776	A	0.2184	8.43114e-05	0.00843114	0.992021	41207	0.198807	0.0193396	0.00843104	0.0217983	0.0225935	0.00843104	0.0073666	0.00168833	0.00843104	0.841283
rs1904841	6	28108085	T	0.2176	0.00127479	0.0084423	0.879976	41207	0.197813	0.0199503	0.0084422	0.0181199	0.0229597	0.0084422	0.00653548	0.00202784	0.0084422	0.810173
rs1904840	6	28108232	T	0.2154	0.000209258	0.00804838	0.979257	45674	0.196819	0.0183512	0.00804829	0.0225995	0.0211209	0.00804829	0.00868356	0.00154488	0.00804829	0.84778
rs2791332	6	28108788	T	0.2807	-0.00428758	0.00930061	0.644799	28629	0.251491	0.0114963	0.00930049	0.216422	0.0189272	0.00930049	0.041843	0.000345564	0.00930049	0.970361
rs75543204	6	28108816	A	0.0586	0.0212623	0.0177927	0.232087	28629	0.055666	-0.025374	0.0177929	0.153846	-0.00345328	0.0177929	0.846112	-0.033144	0.0177929	0.0624945
rs9368555	6	28108967	C	0.2154	-5.63386e-05	0.00804838	0.994415	45674	0.196819	0.0180856	0.00804829	0.0246312	0.0208553	0.00804829	0.00956233	0.00127928	0.00804829	0.873707
rs9393893	6	28109262	C	0.2154	-8.04838e-05	0.00804838	0.992021	45674	0.196819	0.0180615	0.00804829	0.0248235	0.0208311	0.00804829	0.00964602	0.00125514	0.00804829	0.876072
rs1871695	6	28109960	G	0.0527	-0.0163926	0.0148081	0.268294	45674	0.0536779	-0.016609	0.0148082	0.262028	0.00197101	0.0148082	0.894112	-0.00100895	0.0148082	0.945679
rs868987	6	28110148	T	0.2154	-6.4387e-05	0.00804838	0.993617	45674	0.196819	0.0180776	0.00804829	0.0246952	0.0208472	0.00804829	0.00959015	0.00127124	0.00804829	0.874495
rs1890809	6	28110478	G	0.0857	0.0300757	0.0124434	0.015649	41207	0.106362	0.00875218	0.0124441	0.481858	0.0120573	0.0124441	0.332587	0.0342366	0.0124441	0.00593734
rs2791333	6	28111114	G	0.3632	0.0117642	0.00687966	0.0872659	45674	0.374751	0.00848678	0.0068798	0.21736	0.0202488	0.0068798	0.00324808	0.0153603	0.0068798	0.0255714
rs4713146	6	28111536	T	0.2154	-0.000112677	0.00804838	0.98883	45674	0.196819	0.0180293	0.00804829	0.025082	0.0207989	0.00804829	0.00975862	0.00122295	0.00804829	0.879226
rs1416997	6	28111555	G	0.0524	-0.0149521	0.0148481	0.313935	45674	0.0536779	-0.0151691	0.0148481	0.306964	0.00346111	0.0148481	0.815683	0.000473108	0.0148481	0.974581
rs9393894	6	28112562	G	0.2154	-4.02419e-05	0.00804838	0.996011	45674	0.196819	0.0181017	0.00804829	0.0245037	0.0208714	0.00804829	0.00950689	0.00129538	0.00804829	0.872132
rs9468295	6	28112713	C	0.2175	0.00151987	0.0084437	0.857153	41207	0.196819	0.021558	0.0084436	0.0106746	0.0240128	0.0084436	0.00445641	0.00244421	0.0084436	0.772218
rs9357064	6	28112842	C	0.0378	0.00175308	0.0219135	0.936237	28629	0.028827	0.0455939	0.0219131	0.0374642	0.0732348	0.0219131	0.000831596	0.0827525	0.0219131	0.000159111
rs1225715	6	28113373	G	0.3614	0.0102205	0.0068871	0.137809	45674	0.373757	0.00781465	0.00688719	0.256516	0.0205241	0.00688719	0.00288209	0.0155554	0.00688719	0.0239087
rs9468296	6	28113730	G	0.2175	0.00150298	0.0084437	0.858723	41207	0.196819	0.0215411	0.0084436	0.010736	0.0239959	0.0084436	0.00448447	0.00242733	0.0084436	0.773748
rs1225716	6	28113746	C	0.2696	-0.00222937	0.0078499	0.77641	41207	0.251491	0.0137533	0.00784981	0.0797638	0.0212778	0.00784981	0.00671582	0.00246213	0.00784981	0.753783
rs72846777	6	28114810	T	0.0598	0.0186863	0.0146905	0.203373	41207	0.055666	-0.0275092	0.0146906	0.0611271	-0.0057957	0.0146906	0.693199	-0.0352058	0.0146906	0.016553
rs35749575	6	28114818	T	0.0867	-0.0238906	0.0123785	0.0536068	41207	0.0725646	0.0379895	0.0123789	0.00214863	0.0394436	0.0123789	0.00144083	0.00531593	0.0123789	0.667608
rs2791334	6	28114820	T	0.0522	-0.014161	0.014875	0.341097	45674	0.0536779	-0.0143784	0.014875	0.333737	0.00428548	0.014875	0.773271	0.00129207	0.014875	0.930781
rs77851971	6	28114852	A	0.0213	0.000202616	0.0289451	0.994415	28629	0.0328032	-0.0336626	0.0289446	0.244829	-0.0992386	0.0289446	0.000606762	-0.09724	0.0289446	0.000780771
rs4711164	6	28115156	T	0.2175	0.00110612	0.0084437	0.895775	41207	0.196819	0.0211443	0.0084436	0.0122737	0.0235991	0.0084436	0.00519148	0.00203047	0.0084436	0.809962
rs4711165	6	28115184	G	0.2156	-0.000708019	0.00804567	0.929877	45674	0.196819	0.0174278	0.00804558	0.0303007	0.0201965	0.00804558	0.012064	0.000627154	0.00804558	0.937868
rs2622320	6	28115336	A	0.3618	0.0119898	0.00724899	0.0981275	41207	0.374751	0.00835408	0.00724915	0.249147	0.0201813	0.00724915	0.00537003	0.0148662	0.00724915	0.0402906
rs4713148	6	28115921	A	0.2175	0.00148609	0.0084437	0.860294	41207	0.196819	0.0215242	0.0084436	0.0107978	0.023979	0.0084436	0.00451268	0.00241044	0.0084436	0.77528
rs2622321	6	28117105	T	0.0241	-0.0627549	0.0215727	0.00362587	45674	0.0298211	-0.114855	0.0215744	1.01706e-07	-0.0995141	0.0215744	3.9767e-06	-0.0770755	0.0215744	0.000353533
rs6910942	6	28117162	G	0.0046	0.20238	0.066289	0.00226566	24842	0.0139165	-0.0363181	0.0663001	0.583841	0.106164	0.0663001	0.109319	0.166251	0.0663001	0.0121571
rs2622322	6	28117443	G	0.363	0.0115523	0.00688048	0.093152	45674	0.374751	0.0082745	0.00688062	0.229139	0.020038	0.00688062	0.00358857	0.0151488	0.00688062	0.0276892
rs9348794	6	28117757	A	0.2154	-0.000289742	0.00804838	0.971282	45674	0.196819	0.0178522	0.00804829	0.0265454	0.0206219	0.00804829	0.0103991	0.00104588	0.00804829	0.896605
rs9468297	6	28118874	T	0.2178	0.00119841	0.0084395	0.88708	41207	0.196819	0.0212266	0.0084394	0.0118973	0.0236802	0.0084394	0.00501753	0.0021223	0.0084394	0.801447
rs72846780	6	28119055	C	0.0867	-0.0238782	0.0123785	0.0537309	41207	0.0725646	0.0380018	0.0123789	0.00214145	0.0394559	0.0123789	0.00143585	0.00532831	0.0123789	0.66688
rs17712613	6	28120348	A	0.22	-0.00572652	0.00840899	0.495871	41207	0.195825	0.0136266	0.00840893	0.105128	0.0158228	0.00840893	0.0598817	-0.0049838	0.00840893	0.553396
rs2622319	6	28120401	C	0.2682	-0.00391345	0.00746841	0.600279	45674	0.251491	0.0105299	0.00746835	0.15856	0.0183105	0.00746835	0.0142164	0.00122034	0.00746835	0.870203
rs9295758	6	28120663	G	0.2154	4.02419e-05	0.00804838	0.996011	45674	0.196819	0.0181822	0.00804829	0.0238748	0.0209518	0.00804829	0.009234	0.00137586	0.00804829	0.864262
rs9348795	6	28120724	C	0.0523	-0.014817	0.0148616	0.318765	45674	0.0536779	-0.0150341	0.0148616	0.311723	0.00361285	0.0148616	0.807928	0.000622147	0.0148616	0.966608
rs17774663	6	28120898	A	0.2154	-4.02419e-05	0.00804838	0.996011	45674	0.196819	0.0181017	0.00804829	0.0245037	0.0208714	0.00804829	0.00950689	0.00129538	0.00804829	0.872132
rs62401435	6	28120944	A	0.021	0.0264075	0.0242939	0.277037	41207	0.0258449	0.0148643	0.024294	0.540636	0.0017213	0.024294	0.943515	-0.0536291	0.024294	0.0272788
rs62620226	6	28121278	G	0.0594	0.00772676	0.0139977	0.580948	45674	0.055666	-0.0340819	0.0139976	0.0148987	-0.0130057	0.0139976	0.352818	-0.039749	0.0139976	0.00451571
rs6908414	6	28121828	G	0.0044	0.210837	0.0677715	0.00186455	24842	0.0129225	-0.0563398	0.0677833	0.405875	0.0889095	0.0677833	0.189631	0.152907	0.0677833	0.0240821
rs72846784	6	28121860	T	0.0132	-0.0492598	0.0305203	0.106527	41207	0.0178926	-0.079368	0.0305209	0.0093103	-0.172665	0.0305209	1.53801e-08	-0.233024	0.0305209	2.26024e-14
rs12206007	6	28122044	T	0.0783	-0.0166619	0.0129664	0.198792	41207	0.0656064	0.0158166	0.0129665	0.22254	0.0350742	0.0129665	0.00683085	0.0624618	0.0129665	1.4562e-06
rs116789390	6	28122281	A	0.0091	-0.0393081	0.0472453	0.405409	24842	0.0109344	-0.0237619	0.047245	0.615	0.00787565	0.047245	0.867608	-0.0409932	0.047245	0.385573
rs12199860	6	28122342	G	0.0769	-0.021744	0.012418	0.0799459	45674	0.0656064	0.00780111	0.0124183	0.529877	0.0277172	0.0124183	0.0256178	0.0524191	0.0124183	2.43102e-05
rs9468298	6	28122345	G	0.2175	0.00151142	0.0084437	0.857938	41207	0.196819	0.0215496	0.0084436	0.0107052	0.0240044	0.0084436	0.00447042	0.00243577	0.0084436	0.772983
rs6932313	6	28122349	C	0.0045	0.206415	0.0670179	0.00207001	24842	0.0139165	-0.0349088	0.0670293	0.602507	0.10914	0.0670293	0.103473	0.169888	0.0670293	0.0112597
rs1150666	6	28123928	C	0.2681	-0.0038691	0.0074693	0.604458	45674	0.250497	0.0100967	0.00746924	0.176448	0.0176543	0.00746924	0.018098	0.000575414	0.00746924	0.938593
rs13205911	6	28124114	T	0.0853	-0.0150076	0.011845	0.205155	45674	0.0725646	0.0412337	0.011845	0.000499378	0.0436478	0.011845	0.000228795	0.0125334	0.011845	0.290005
rs9295759	6	28124469	T	0.2155	-0.000249458	0.00804702	0.97527	45674	0.196819	0.0178894	0.00804693	0.0262065	0.0206586	0.00804693	0.0102504	0.00108594	0.00804693	0.892651
rs6928131	6	28125449	C	0.0044	0.215376	0.0677709	0.00148295	24842	0.0129225	-0.0518009	0.0677833	0.44474	0.0934484	0.0677833	0.168008	0.157446	0.0677833	0.0201911
rs9348796	6	28126202	G	0.2154	-0.000160968	0.00804838	0.984043	45674	0.196819	0.017981	0.00804829	0.025474	0.0207506	0.00804829	0.00992973	0.00117465	0.00804829	0.88396
rs12333002	6	28126570	T	0.0045	0.206482	0.0670179	0.00206307	24842	0.0139165	-0.0348418	0.0670293	0.603204	0.109207	0.0670293	0.103261	0.169955	0.0670293	0.0112276
rs72846785	6	28126706	G	0.0124	-0.0504572	0.0314767	0.108935	41207	0.0178926	-0.0815089	0.0314773	0.00961306	-0.17773	0.0314773	1.63967e-08	-0.23998	0.0314773	2.46153e-14
rs11552219	6	28126834	T	0.2174	0.00152856	0.0084451	0.856368	41207	0.196819	0.02157	0.008445	0.0106439	0.0240252	0.008445	0.00444245	0.00245307	0.008445	0.771453
rs9468300	6	28126840	T	0.1262	-0.024597	0.0104891	0.0190271	41207	0.102386	0.0348144	0.0104897	0.000903695	0.0446739	0.0104897	2.055e-05	0.023783	0.0104897	0.0233741
rs9380058	6	28127444	C	0.2156	-0.000531014	0.00804567	0.947378	45674	0.197813	0.0163743	0.00804558	0.041831	0.0196791	0.00804558	0.0144468	0.000679948	0.00804558	0.932649
rs9393895	6	28127621	C	0.2156	-0.000675836	0.00804567	0.933056	45674	0.196819	0.01746	0.00804558	0.0299965	0.0202287	0.00804558	0.011928	0.000659337	0.00804558	0.934686
rs9393896	6	28127703	T	0.2305	-0.0051104	0.00992311	0.606553	28629	0.197813	0.0149942	0.00992298	0.130773	0.0176278	0.00992298	0.075657	-0.00403645	0.00992298	0.684171
rs9393897	6	28127710	T	0.2306	-0.00520884	0.0099216	0.599583	28629	0.197813	0.0148927	0.00992147	0.13334	0.0175259	0.00992147	0.0773186	-0.00413506	0.00992147	0.67684
rs76655036	6	28127839	A	0.027	-0.0787535	0.021488	0.000247339	41207	0.0477137	-0.0875441	0.0214912	4.63154e-05	-0.0774405	0.0214912	0.000314135	-0.028321	0.0214912	0.187573
rs13197175	6	28129231	T	0.0867	-0.0237915	0.0123785	0.0546058	41207	0.0735586	0.0391768	0.0123789	0.00155192	0.0370117	0.0123789	0.00279076	0.00338846	0.0123789	0.784294
rs13197176	6	28129232	T	0.0863	-0.0234569	0.0124045	0.0586243	41207	0.0725646	0.0385528	0.0124049	0.00188437	0.0400099	0.0124049	0.00125823	0.0058108	0.0124049	0.639478
rs9357065	6	28129580	C	0.2154	-8.04838e-06	0.00804838	0.999202	45674	0.196819	0.0181339	0.00804829	0.0242504	0.0209036	0.00804829	0.00939688	0.00132757	0.00804829	0.868982
rs1225618	6	28129713	C	0.3615	0.0103713	0.00688668	0.132067	45674	0.373757	0.00796568	0.00688677	0.24741	0.0206744	0.00688677	0.00268176	0.0157059	0.00688677	0.0225726
rs1150668	6	28129789	G	0.4402	0.00270607	0.0066652	0.684743	45674	0.440358	0.00760239	0.00666514	0.254028	0.0238621	0.00666514	0.000343421	0.025963	0.00666514	9.80573e-05
rs9357066	6	28129831	C	0.2154	-8.04838e-06	0.00804838	0.999202	45674	0.196819	0.0181339	0.00804829	0.0242504	0.0209036	0.00804829	0.00939688	0.00132757	0.00804829	0.868982
rs13201308	6	28130089	T	0.0854	-0.0199005	0.0118385	0.0927629	45674	0.0725646	0.0363108	0.0118388	0.00216136	0.0387236	0.0118388	0.00107198	0.00762578	0.0118388	0.519487
rs77679854	6	28130349	G	0.0201	-0.0162079	0.0248207	0.513756	41207	0.0129225	-0.0144296	0.0248205	0.560998	0.0140549	0.0248205	0.571217	0.0121165	0.0248205	0.625432
rs1150669	6	28130359	G	0.0072	0.1272	0.0488477	0.00921428	29309	0.0159046	-0.0637539	0.0488526	0.191884	0.0562724	0.0488526	0.249369	0.111219	0.0488526	0.0228089
rs9393898	6	28130376	T	0.2156	-0.000257461	0.00804567	0.974472	45674	0.197813	0.0166479	0.00804558	0.0385275	0.0199527	0.00804558	0.0131398	0.000953501	0.00804558	0.905662
rs34765154	6	28130450	A	0.0867	-0.0238782	0.0123785	0.0537309	41207	0.0725646	0.0380018	0.0123789	0.00214145	0.0394559	0.0123789	0.00143585	0.00532831	0.0123789	0.66688
rs1150670	6	28130559	G	0.363	0.0116074	0.00688048	0.0916034	45674	0.374751	0.00832954	0.00688062	0.226056	0.020093	0.00688062	0.00349773	0.0152038	0.00688062	0.0271286
rs72846788	6	28130843	G	0.0598	0.0189066	0.0146905	0.198094	41207	0.055666	-0.0272889	0.0146906	0.0632293	-0.00557535	0.0146906	0.704303	-0.0349855	0.0146906	0.0172428
rs1150671	6	28131043	A	0.0076	0.125258	0.0475544	0.00843855	29309	0.0159046	-0.0606397	0.0475592	0.202296	0.0562089	0.0475592	0.237256	0.1097	0.0475592	0.0210765
rs9368556	6	28131153	C	0.2154	-0.000136822	0.00804838	0.986437	45674	0.196819	0.0180051	0.00804829	0.0252773	0.0207748	0.00804829	0.00984384	0.0011988	0.00804829	0.881592
rs9368557	6	28131537	C	0.2174	0.00156234	0.0084451	0.853229	41207	0.196819	0.0216038	0.008445	0.0105223	0.024059	0.008445	0.00438698	0.00248685	0.008445	0.768395
rs113676978	6	28131590	A	0.0151	-0.0379037	0.0285635	0.184509	41207	0.0238569	0.0449005	0.0285637	0.115964	0.00589635	0.0285637	0.836457	0.0296732	0.0285637	0.298879
rs1150672	6	28131622	T	0.052	-0.0131944	0.015689	0.400348	41207	0.0536779	-0.0134358	0.0156889	0.391783	0.0052656	0.0156889	0.737154	0.00212061	0.0156889	0.892481
rs112786943	6	28131814	A	0.0183	0.0509621	0.0259878	0.049879	41207	0.0139165	0.0963008	0.0259887	0.000210985	0.118118	0.0259887	5.49383e-06	0.104066	0.0259887	6.22036e-05
rs9380059	6	28132358	C	0.2154	-2.41451e-05	0.00804838	0.997606	45674	0.196819	0.0181178	0.00804829	0.0243768	0.0208875	0.00804829	0.00945174	0.00131148	0.00804829	0.870557
rs9380060	6	28132603	A	0.2174	0.00157079	0.0084451	0.852445	41207	0.196819	0.0216122	0.008445	0.0104921	0.0240675	0.008445	0.00437321	0.00249529	0.008445	0.767631
rs35227624	6	28132726	G	0.2174	0.00157079	0.0084451	0.852445	41207	0.196819	0.0216122	0.008445	0.0104921	0.0240675	0.008445	0.00437321	0.00249529	0.008445	0.767631
rs2021826	6	28132756	A	0.363	0.0115936	0.00688048	0.0919886	45674	0.374751	0.00831578	0.00688062	0.226824	0.0200792	0.00688062	0.00352024	0.0151901	0.00688062	0.0272678
rs9380061	6	28132803	C	0.2174	0.00158768	0.0084451	0.850877	41207	0.196819	0.0216291	0.008445	0.0104318	0.0240844	0.008445	0.00434579	0.00251218	0.008445	0.766104
rs34505829	6	28133239	T	0.0867	-0.0238782	0.0123785	0.0537309	41207	0.0725646	0.0380018	0.0123789	0.00214145	0.0394559	0.0123789	0.00143585	0.00532831	0.0123789	0.66688
rs9368558	6	28133306	G	0.2179	0.00146823	0.0084381	0.861865	41207	0.196819	0.0214931	0.008438	0.0108599	0.0239463	0.008438	0.00454105	0.00239197	0.008438	0.776813
rs72846792	6	28133311	T	0.0597	0.018892	0.014702	0.198792	41207	0.055666	-0.0273396	0.0147021	0.0629456	-0.00560912	0.0147021	0.702818	-0.0350423	0.0147021	0.0171494
rs9393899	6	28133528	C	0.2174	0.00157079	0.0084451	0.852445	41207	0.196819	0.0216122	0.008445	0.0104921	0.0240675	0.008445	0.00437321	0.00249529	0.008445	0.767631
rs6929559	6	28134106	C	0.086	0.0354832	0.0118002	0.0026384	45674	0.105368	0.0186673	0.0118013	0.113693	0.020571	0.0118013	0.0813124	0.0419478	0.0118013	0.00037867
rs35098436	6	28134221	C	0.0867	-0.0238782	0.0123785	0.0537309	41207	0.0725646	0.0380018	0.0123789	0.00214145	0.0394559	0.0123789	0.00143585	0.00532831	0.0123789	0.66688
rs1150674	6	28134368	G	0.0527	-0.0142603	0.0148082	0.335548	45674	0.0536779	-0.0144767	0.0148082	0.328265	0.00410334	0.0148082	0.781704	0.00112338	0.0148082	0.939529
rs41269281	6	28134517	T	0.025	0.110276	0.0223051	7.65357e-07	41207	0.0159046	0.159566	0.0223114	8.56741e-13	0.120958	0.0223114	5.91462e-08	0.102873	0.0223114	4.0117e-06
rs16893735	6	28134582	T	0.0358	-0.0164372	0.0178084	0.356007	45674	0.028827	0.0241635	0.0178084	0.174826	0.0532218	0.0178084	0.0028028	0.0617302	0.0178084	0.000527581
rs9283884	6	28135660	C	0.2174	0.00177347	0.0084451	0.833668	41207	0.196819	0.0218149	0.008445	0.00978953	0.0242702	0.008445	0.00405429	0.00269797	0.008445	0.749366
rs4713150	6	28136212	A	0.2174	0.00157923	0.0084451	0.851661	41207	0.196819	0.0216207	0.008445	0.0104619	0.0240759	0.008445	0.00435948	0.00250374	0.008445	0.766867
rs4713151	6	28136356	A	0.2174	0.00156234	0.0084451	0.853229	41207	0.196819	0.0216038	0.008445	0.0105223	0.024059	0.008445	0.00438698	0.00248685	0.008445	0.768395
rs9393901	6	28136797	G	0.2154	-0.000152919	0.00804838	0.984841	45674	0.196819	0.017989	0.00804829	0.0254083	0.0207587	0.00804829	0.00990102	0.0011827	0.00804829	0.883171
rs3173443	6	28137027	G	0.2154	-0.000128774	0.00804838	0.987234	45674	0.196819	0.0180132	0.00804829	0.0252121	0.0207828	0.00804829	0.00981536	0.00120685	0.00804829	0.880803
rs4713152	6	28137454	A	0.2154	8.04838e-05	0.00804838	0.992021	45674	0.196819	0.0182224	0.00804829	0.0235656	0.0209921	0.00804829	0.00910019	0.00141611	0.00804829	0.860332
rs72846794	6	28137499	A	0.1072	-0.0321881	0.0135074	0.0171722	28629	0.0725646	0.0240968	0.0135085	0.0744524	0.0254194	0.0135085	0.0598723	-0.00562246	0.0135085	0.677252
rs9348797	6	28137533	C	0.2154	-0.000257548	0.00804838	0.974472	45674	0.196819	0.0178844	0.00804829	0.026274	0.0206541	0.00804829	0.01028	0.00107807	0.00804829	0.893441
rs9380062	6	28137569	A	0.2154	-4.02419e-05	0.00804838	0.996011	45674	0.196819	0.0181017	0.00804829	0.0245037	0.0208714	0.00804829	0.00950689	0.00129538	0.00804829	0.872132
rs9393902	6	28137730	G	0.0366	-0.0250244	0.0185503	0.177337	41207	0.028827	0.0195016	0.0185505	0.293135	0.0475744	0.0185505	0.0103298	0.057241	0.0185505	0.00203085
rs9380063	6	28137853	G	0.2174	0.00157079	0.0084451	0.852445	41207	0.196819	0.0216122	0.008445	0.0104921	0.0240675	0.008445	0.00437321	0.00249529	0.008445	0.767631
rs115651187	6	28138658	G	0.0688	0.0395762	0.0137609	0.0040275	41207	0.0586481	0.0370845	0.0137621	0.00704542	0.0275249	0.0137621	0.045494	0.0124958	0.0137621	0.363883
rs1150676	6	28139645	A	0.0526	-0.0155032	0.0148214	0.295561	45674	0.0536779	-0.0157198	0.0148215	0.288866	0.00287686	0.0148215	0.846097	-0.000105766	0.0148215	0.994306
rs13217984	6	28139710	T	0.0867	-0.0238534	0.0123785	0.0539796	41207	0.0725646	0.0380266	0.0123789	0.00212715	0.0394807	0.0123789	0.00142596	0.00535306	0.0123789	0.665427
rs8180562	6	28141460	A	0.124	-0.0185515	0.0100387	0.0646023	45674	0.102386	0.0354549	0.0100389	0.000412832	0.0463005	0.0100389	3.98629e-06	0.0271436	0.0100389	0.00685441
rs12332979	6	28141548	G	0.2174	0.00159612	0.0084451	0.850093	41207	0.196819	0.0216376	0.008445	0.0104019	0.0240928	0.008445	0.00433214	0.00252063	0.008445	0.76534
rs79130008	6	28141712	G	0.0175	0.0515349	0.0265644	0.0523797	41207	0.0119284	0.112196	0.0265653	2.40643e-05	0.128465	0.0265653	1.32589e-06	0.112955	0.0265653	2.11889e-05
rs1150678	6	28142276	T	0.2711	-0.00408627	0.00744312	0.583005	45674	0.251491	0.0103081	0.00744306	0.166074	0.0180625	0.00744306	0.0152348	0.00103013	0.00744306	0.889923
rs67878650	6	28142587	C	0.2175	0.0016043	0.0084437	0.849309	41207	0.196819	0.0216424	0.0084436	0.0103719	0.0240972	0.0084436	0.00431852	0.00252865	0.0084436	0.764577
rs1233696	6	28143010	C	0.3617	0.0122225	0.00724942	0.0917958	41207	0.374751	0.00858655	0.00724958	0.236247	0.0204145	0.00724958	0.00486327	0.0150991	0.00724958	0.0372736
rs9348798	6	28143011	A	0.2154	-0.000587531	0.00804838	0.941806	45674	0.196819	0.0175544	0.00804829	0.0291733	0.0203241	0.00804829	0.0115611	0.000748091	0.00804829	0.925943
rs9380064	6	28143118	G	0.1238	-0.0171078	0.0100457	0.0885681	45674	0.102386	0.036936	0.0100459	0.000236244	0.0477891	0.0100459	1.96411e-06	0.028619	0.0100459	0.00438813
rs73400525	6	28143562	A	0.0045	0.206683	0.0670178	0.00204238	24842	0.0139165	-0.0346408	0.0670293	0.605295	0.109408	0.0670293	0.102628	0.170156	0.0670293	0.0111318
rs9468301	6	28143857	C	0.0378	0.00149012	0.0219135	0.945786	28629	0.028827	0.0453309	0.0219131	0.0385772	0.0729718	0.0219131	0.000868279	0.0824896	0.0219131	0.000166949
rs58909320	6	28144686	T	0.0497	0.000480752	0.0192301	0.980055	28629	0.0536779	0.000234155	0.0192297	0.990285	0.0193402	0.0192297	0.314537	0.0161272	0.0192297	0.40166
rs9380065	6	28144751	G	0.2153	-0.000144895	0.00804973	0.985639	45674	0.196819	0.0180001	0.00804964	0.0253427	0.0207702	0.00804964	0.0098724	0.00119095	0.00804964	0.882381
rs35781323	6	28144832	C	0.0867	-0.0238658	0.0123785	0.0538551	41207	0.0725646	0.0380142	0.0123789	0.00213429	0.0394683	0.0123789	0.0014309	0.00534069	0.0123789	0.666153
rs75449985	6	28145030	T	0.0183	0.0508062	0.0259878	0.0505831	41207	0.0139165	0.0961449	0.0259887	0.000216035	0.117962	0.0259887	5.65245e-06	0.10391	0.0259887	6.38012e-05
rs1233667	6	28146674	T	0.0073	0.129872	0.0485141	0.00742846	29309	0.0159046	-0.0597782	0.0485192	0.21793	0.0594292	0.0485192	0.220629	0.114001	0.0485192	0.0187938
rs9468305	6	28146972	T	0.0046	0.202712	0.0662889	0.0022282	24842	0.0139165	-0.0359868	0.0663001	0.587277	0.106495	0.0663001	0.108217	0.166582	0.0663001	0.0119863
rs9295760	6	28147385	A	0.2682	-0.00365952	0.00746842	0.624134	45674	0.251491	0.0107838	0.00746835	0.148758	0.0185645	0.00746835	0.0129279	0.00147426	0.00746835	0.843514
rs144344058	6	28147728	T	0.078	-0.0167301	0.0129892	0.197746	41207	0.0646123	0.014459	0.0129893	0.265647	0.0332369	0.0129893	0.0105039	0.0608581	0.0129893	2.79637e-06
rs62401437	6	28147855	A	0.2866	0.0229161	0.00770289	0.00292989	41207	0.295229	0.00360626	0.00770362	0.639694	-0.00127897	0.00770362	0.86814	-0.00946764	0.00770362	0.219077
rs9295761	6	28147987	G	0.2158	0.00013673	0.00804296	0.986437	45674	0.199801	0.0145813	0.00804288	0.0698404	0.0170961	0.00804288	0.0335354	-0.00242583	0.00804288	0.762947
rs1225591	6	28148752	A	0.255	-0.0119238	0.0079918	0.135699	41207	0.237575	0.00399632	0.00799192	0.617044	0.0175375	0.00799192	0.0282062	-0.00138063	0.00799192	0.862845
rs113329756	6	28149112	A	0.0045	0.206817	0.0670178	0.00202869	24842	0.0139165	-0.0345068	0.0670293	0.606692	0.109542	0.0670293	0.102208	0.17029	0.0670293	0.0110684
rs72846797	6	28149958	G	0.0596	0.0191717	0.0147135	0.192575	41207	0.055666	-0.0270963	0.0147136	0.0655371	-0.0053487	0.0147136	0.716217	-0.034805	0.0147136	0.0180062
rs1225592	6	28150242	A	0.2797	0.00759987	0.00737135	0.302541	45674	0.26839	0.0131301	0.00737136	0.0748749	0.0236009	0.00737136	0.0013662	0.00905271	0.00737136	0.219412
rs34832585	6	28150878	T	0.0866	-0.0238535	0.012385	0.0541044	41207	0.0725646	0.0380588	0.0123854	0.00212004	0.0395137	0.0123854	0.00142103	0.00536824	0.0123854	0.6647
rs9380067	6	28150998	A	0.2309	0.00881156	0.008266	0.286424	41207	0.213718	0.0172701	0.00826601	0.0366814	0.0233176	0.00826601	0.00478896	0.00507199	0.00826601	0.539482
rs1150679	6	28151056	C	0.3905	0.01326	0.00856592	0.121622	28629	0.377734	0.00960252	0.00856613	0.262293	0.019366	0.00856613	0.0237736	0.0138328	0.00856613	0.106348
rs1225594	6	28151100	A	0.0498	0.000134482	0.0192118	0.994415	28629	0.0536779	-0.000111879	0.0192114	0.995353	0.018976	0.0192114	0.323277	0.015766	0.0192114	0.41184
rs1225595	6	28151340	T	0.2809	0.0103856	0.00775041	0.180245	41207	0.26839	0.0165073	0.00775049	0.0331852	0.0268712	0.00775049	0.000526247	0.0108755	0.00775049	0.160558
rs145400253	6	28151946	T	0.0115	-0.0488942	0.0420776	0.245235	24842	0.0168986	-0.0405262	0.0420779	0.335486	-0.0377143	0.0420779	0.370095	0.00526663	0.0420779	0.900394
rs74756732	6	28152547	A	0.0596	0.0190099	0.0147135	0.196357	41207	0.055666	-0.0272581	0.0147136	0.0639432	-0.00551054	0.0147136	0.708018	-0.0349668	0.0147136	0.0174782
rs2622315	6	28152567	A	0.0885	0.0297855	0.0116486	0.0105579	45674	0.10835	0.00985387	0.0116493	0.397622	0.0142968	0.0116493	0.219723	0.0347472	0.0116493	0.00285659
rs6901017	6	28152583	C	0.2269	0.0129949	0.00789964	0.0999698	45674	0.213718	0.0206732	0.00789979	0.00887229	0.0268876	0.00789979	0.00066509	0.0102609	0.00789979	0.193985
rs1233691	6	28153897	G	0.2796	0.00754909	0.00737216	0.305835	45674	0.26839	0.0130799	0.00737216	0.0760251	0.0235518	0.00737216	0.00139977	0.00900209	0.00737216	0.222051
rs1150680	6	28154796	T	0.0525	-0.0131193	0.0156182	0.400908	41207	0.0536779	-0.0133596	0.0156182	0.392336	0.00525746	0.0156182	0.7364	0.00212666	0.0156182	0.89169
rs1150683	6	28155314	T	0.0521	-0.0119442	0.0156748	0.44606	41207	0.0536779	-0.0121853	0.0156747	0.436929	0.00649911	0.0156747	0.678417	0.00335697	0.0156747	0.830418
rs9295762	6	28155418	C	0.2272	0.0133599	0.00789594	0.090646	45674	0.213718	0.0210347	0.0078961	0.00772331	0.0272461	0.0078961	0.000559392	0.0106272	0.0078961	0.178342
rs9461439	6	28155442	C	0.0366	-0.0255067	0.0185503	0.169131	41207	0.028827	0.0190193	0.0185505	0.305236	0.0470922	0.0185505	0.0111299	0.0567587	0.0185505	0.0022157
rs1150684	6	28156313	C	0.0523	-0.0148021	0.0148616	0.31925	45674	0.0536779	-0.0150193	0.0148616	0.312202	0.00362771	0.0148616	0.807153	0.000637008	0.0148616	0.965811
rs79573465	6	28159050	T	0.0182	0.0503958	0.0260578	0.0531131	41207	0.0139165	0.0958566	0.0260587	0.000234619	0.117733	0.0260587	6.24289e-06	0.103643	0.0260587	6.97037e-05
rs9468306	6	28159740	A	0.0081	0.0803138	0.0460779	0.0813336	29309	0.0149105	-0.0841817	0.0460795	0.067718	0.0238106	0.0460795	0.605345	0.0781568	0.0460795	0.0898614
rs9368560	6	28159960	C	0.1988	-0.00627581	0.00829037	0.44905	45674	0.182903	0.00653746	0.00829033	0.430366	0.0230704	0.00829033	0.00538898	0.00426923	0.00829033	0.606578
rs1225598	6	28160799	G	0.227	0.0129376	0.00789841	0.101422	45674	0.213718	0.0206147	0.00789856	0.0090559	0.0268281	0.00789856	0.000682336	0.010204	0.00789856	0.196398
rs1150686	6	28161271	G	0.3681	0.0182286	0.00722211	0.0116028	41207	0.377734	0.0145288	0.00722258	0.0442639	0.0244052	0.00722258	0.00072748	0.018808	0.00722258	0.00921277
rs1225597	6	28162087	T	0.2798	0.00759166	0.00737055	0.30301	45674	0.26839	0.0131213	0.00737055	0.0750384	0.0235909	0.00737055	0.00137095	0.00904435	0.00737055	0.219788
rs1150687	6	28162469	C	0.3631	0.0170938	0.00724314	0.0182749	41207	0.373757	0.0116149	0.00724354	0.108828	0.020801	0.00724354	0.00408325	0.0157105	0.00724354	0.0300907
rs147106775	6	28162482	T	0.0601	0.0198003	0.0146561	0.176695	41207	0.05666	-0.0240064	0.0146562	0.101428	-0.00754908	0.0146562	0.606499	-0.0383223	0.0146562	0.00892927
rs1225596	6	28162620	C	0.2285	0.0154806	0.00829613	0.0620414	41207	0.213718	0.0239702	0.00829638	0.00386177	0.0300399	0.00829638	0.000293646	0.0117273	0.00829638	0.157497
rs1150688	6	28162780	C	0.3681	0.0182142	0.00722211	0.011669	41207	0.377734	0.0145144	0.00722258	0.0444753	0.0243907	0.00722258	0.000732789	0.0187936	0.00722258	0.00926666
rs148013783	6	28163394	T	0.0259	-0.0852072	0.0219267	0.00010191	41207	0.0477137	-0.0941775	0.0219305	1.7519e-05	-0.0838675	0.0219305	0.000131174	-0.033744	0.0219305	0.123882
rs73740569	6	28164414	A	0.0521	-0.0118345	0.0156748	0.450249	41207	0.0536779	-0.0120756	0.0156747	0.441069	0.00660883	0.0156747	0.6733	0.00346669	0.0156747	0.824964
rs73740570	6	28164692	T	0.052	-0.0131944	0.015689	0.400348	41207	0.0536779	-0.0134358	0.0156889	0.391783	0.0052656	0.0156889	0.737154	0.00212061	0.0156889	0.892481
rs72846802	6	28164842	G	0.0597	0.0192155	0.014702	0.191213	41207	0.055666	-0.0270162	0.0147021	0.0661248	-0.00528569	0.0147021	0.719206	-0.0347189	0.0147021	0.0182016
rs1150689	6	28165099	C	0.227	0.0130245	0.00789841	0.0991476	45674	0.213718	0.0207016	0.00789856	0.00876888	0.026915	0.00789856	0.000655418	0.0102909	0.00789856	0.192615
rs1225599	6	28165190	T	0.227	0.0132693	0.0078984	0.0929573	45674	0.213718	0.0209464	0.00789856	0.00800323	0.0271598	0.00789856	0.00058478	0.0105357	0.00789856	0.182244
rs1150690	6	28165298	T	0.4461	0.00805382	0.00665605	0.226279	45674	0.442346	0.0125185	0.00665608	0.0600041	0.0268601	0.00665608	5.4505e-05	0.0291376	0.00665608	1.20001e-05
rs75646804	6	28165848	A	0.0222	0.0167155	0.0236429	0.479566	41207	0.027833	0.0559586	0.0236428	0.0179408	-0.000122837	0.0236428	0.995855	-0.0278506	0.0236428	0.238807
rs1233705	6	28166447	G	0.2271	0.012825	0.00789719	0.104376	45674	0.213718	0.020501	0.00789733	0.00943331	0.0267134	0.00789733	0.00071808	0.0100919	0.00789733	0.201291
rs1233704	6	28166923	T	0.2264	0.0113923	0.00790586	0.149585	45674	0.213718	0.0190767	0.00790595	0.015824	0.0252958	0.00790595	0.00137622	0.00865619	0.00790595	0.273562
rs1071893	6	28167635	C	0.2811	0.0103833	0.00774873	0.180245	41207	0.26839	0.0165037	0.00774881	0.0331852	0.0268653	0.00774881	0.000526247	0.0108731	0.00774881	0.160558
rs1233702	6	28167890	C	0.0047	0.188818	0.0655846	0.00398938	24842	0.0139165	-0.047339	0.0655943	0.470482	0.0936259	0.0655943	0.153479	0.153073	0.0655943	0.0196146
rs1150691	6	28168033	G	0.3169	0.0214741	0.00711064	0.00252775	45674	0.324056	0.0178991	0.00711127	0.0118357	0.0241072	0.00711127	0.000698924	0.0192485	0.00711127	0.00679444
rs9393905	6	28168103	G	0.0524	-0.0129123	0.0156323	0.408804	41207	0.0536779	-0.0131528	0.0156322	0.400131	0.00548105	0.0156322	0.72587	0.00234743	0.0156322	0.880634
rs9368561	6	28168343	T	0.1234	-0.0228334	0.0105906	0.0310837	41207	0.101392	0.0363049	0.0105911	0.000608349	0.0458714	0.0105911	1.48347e-05	0.0236101	0.0105911	0.0257978
rs1233701	6	28168726	G	0.2272	0.0124993	0.00789597	0.113421	45674	0.213718	0.0201741	0.0078961	0.0106206	0.0263855	0.0078961	0.000833017	0.00976658	0.0078961	0.216129
rs537866846	6	28168917	C	0.0174	0.0310341	0.0319609	0.331548	28629	0.0188867	0.0114046	0.0319609	0.72122	-0.029563	0.0319609	0.35498	-0.0580449	0.0319609	0.0693515
rs1233700	6	28168921	G	0.2489	-0.005664	0.00966553	0.557876	28629	0.252485	0.00472268	0.00966542	0.625114	0.0106829	0.00966542	0.269041	0.00931624	0.00966542	0.335109
rs1233699	6	28169158	A	0.227	0.0127796	0.00789842	0.105663	45674	0.213718	0.0204568	0.00789856	0.00959931	0.0266701	0.00789856	0.000733926	0.010046	0.00789856	0.203414
rs13195291	6	28169241	A	0.0854	-0.0201136	0.0118385	0.0893192	45674	0.0725646	0.0360977	0.0118388	0.00229515	0.0385106	0.0118388	0.00114224	0.0074127	0.0118388	0.531224
rs1233698	6	28169623	C	0.0046	0.197013	0.0662896	0.00295867	24842	0.0139165	-0.0416856	0.0663001	0.529519	0.100796	0.0663001	0.128435	0.160883	0.0663001	0.0152414
rs735765	6	28170297	A	0.1281	-0.00622725	0.00990023	0.529349	45674	0.116302	0.0290394	0.00990017	0.00335466	0.0492231	0.00990017	6.62828e-07	0.0350523	0.00990017	0.000399261
rs72849204	6	28170943	A	0.0596	0.0194513	0.0147135	0.186168	41207	0.055666	-0.0268167	0.0147136	0.0683674	-0.00506915	0.0147136	0.730455	-0.0345254	0.0147136	0.0189511
rs77865829	6	28171327	A	0.0269	-0.0838881	0.0215263	9.73916e-05	41207	0.0477137	-0.0926946	0.02153	1.66711e-05	-0.0825728	0.02153	0.000125443	-0.0333646	0.02153	0.12122
rs72849205	6	28171529	T	0.0596	0.0194365	0.0147135	0.186501	41207	0.055666	-0.0268315	0.0147136	0.068216	-0.00508386	0.0147136	0.729703	-0.0345401	0.0147136	0.0189003
rs9393907	6	28171867	C	0.029	0.0281479	0.020758	0.175099	41207	0.0248509	0.0729159	0.0207583	0.000443707	0.0952781	0.0207583	4.43481e-06	0.0702613	0.0207583	0.000712459
rs1233697	6	28172263	A	0.2285	0.0153064	0.00829613	0.0650375	41207	0.213718	0.023796	0.00829638	0.00412762	0.0298657	0.00829638	0.000318408	0.0115531	0.00829638	0.163758
rs72849206	6	28172704	G	0.0596	0.0195248	0.0147135	0.184509	41207	0.055666	-0.0267432	0.0147136	0.0691287	-0.00499559	0.0147136	0.734217	-0.0344519	0.0147136	0.0192068
rs1233707	6	28172953	A	0.2271	0.0126987	0.00789719	0.107835	45674	0.213718	0.0203746	0.00789733	0.00988178	0.026587	0.00789733	0.000761058	0.00996552	0.00789733	0.20699
rs1237875	6	28173010	T	0.2264	0.0113054	0.00790586	0.152717	45674	0.213718	0.0189897	0.00790595	0.0163079	0.0252089	0.00790595	0.00142967	0.00856923	0.00790595	0.278411
rs1233708	6	28173219	A	0.2798	0.00734844	0.00737055	0.318765	45674	0.26839	0.0128781	0.00737055	0.0805974	0.0233477	0.00737055	0.0015365	0.00880112	0.00737055	0.232442
rs1150692	6	28173957	G	0.227	0.0125664	0.00789843	0.11161	45674	0.213718	0.0202435	0.00789856	0.010379	0.0264569	0.00789856	0.000809331	0.0098328	0.00789856	0.213174
rs9368562	6	28174402	T	0.0526	-0.0179932	0.0148214	0.224748	45674	0.0536779	-0.0182097	0.0148215	0.219219	0.000386937	0.0148215	0.979172	-0.00259569	0.0148215	0.860977
rs1150693	6	28174590	C	0.2274	0.012377	0.00789352	0.116881	45674	0.215706	0.0211056	0.00789365	0.00750102	0.0278066	0.00789365	0.000427243	0.012339	0.00789365	0.118018
rs13197633	6	28174757	A	0.0852	-0.0211423	0.0118511	0.0744237	45674	0.0725646	0.0351289	0.0118513	0.00303546	0.0375442	0.0118513	0.00153528	0.00641331	0.0118513	0.588407
rs1150694	6	28175153	T	0.3664	0.0140974	0.00686673	0.0400726	45674	0.373757	0.0168013	0.00686697	0.0144177	0.0274875	0.00686697	6.25809e-05	0.0226996	0.00686697	0.000947647
rs1150696	6	28175549	C	0.2422	0.0120009	0.00813072	0.139944	41207	0.2167	0.0260934	0.00813083	0.0013311	0.0252161	0.00813083	0.00192674	0.00680285	0.00813083	0.402776
rs1233666	6	28176415	C	0.1252	0.00306928	0.00999766	0.758843	45674	0.156064	-0.0112757	0.00999756	0.259386	-0.00285786	0.00999756	0.774989	0.0127208	0.00999756	0.203233
rs9295765	6	28178204	A	0.0351	-0.0197944	0.0179786	0.270897	45674	0.0298211	0.0138145	0.0179786	0.442259	0.0353768	0.0179786	0.0491005	0.0410728	0.0179786	0.0223397
rs1233665	6	28178512	C	0.1382	0.0319425	0.0100924	0.00155083	41207	0.166004	0.0226328	0.0100935	0.0249411	0.0196351	0.0100935	0.0517364	0.035185	0.0100935	0.000490475
rs16893817	6	28178636	G	0.1348	0.0348055	0.00968703	0.000326893	45674	0.157058	0.0240518	0.00968829	0.0130441	0.0193525	0.00968829	0.0457692	0.0357137	0.00968829	0.000227557
rs72849209	6	28178839	T	0.0113	0.0579014	0.0329547	0.0789178	41207	0.0109344	-0.041957	0.0329555	0.202968	0.00168781	0.0329555	0.959154	-0.0410155	0.0329555	0.21329
rs9295766	6	28179286	C	0.0367	0.00578825	0.0206723	0.779478	33096	0.0298211	0.0422496	0.020672	0.040973	0.062799	0.020672	0.00238257	0.0692299	0.020672	0.000811151
rs73400572	6	28179523	A	0.041	0.0487094	0.0175656	0.00555421	41207	0.0526839	-0.0104137	0.017567	0.553316	0.00484153	0.017567	0.782853	0.0111239	0.017567	0.526587
rs78270345	6	28179560	G	0.0352	0.0307342	0.0189017	0.10395	41207	0.0367793	0.027299	0.0189021	0.148674	0.0356914	0.0189021	0.0589956	0.0231082	0.0189021	0.221511
rs75456814	6	28179740	T	0.0049	-0.0753625	0.0642476	0.240796	24842	0.0119284	0.00338414	0.0642481	0.957992	0.00132201	0.0642481	0.983583	0.0643827	0.0642481	0.316298
rs72849210	6	28180459	T	0.0582	0.0195353	0.0148784	0.189183	41207	0.0526839	-0.027978	0.0148785	0.060049	-0.00895116	0.0148785	0.547429	-0.0369448	0.0148785	0.0130243
rs1150698	6	28180904	G	0.1408	0.0297527	0.00951175	0.00176	45674	0.166004	0.0214189	0.00951266	0.0243461	0.0183039	0.00951266	0.0543345	0.032262	0.00951266	0.000695156
rs1150699	6	28181675	A	0.1409	0.0294777	0.00950894	0.00193521	45674	0.166004	0.0211464	0.00950984	0.0261733	0.0180323	0.00950984	0.0579378	0.0319863	0.00950984	0.000769633
rs75617846	6	28181994	G	0.0194	-0.022351	0.0252554	0.376157	41207	0.0129225	-0.0422115	0.0252553	0.0946448	-0.0303275	0.0252553	0.229815	-0.0383978	0.0252553	0.128414
rs9295767	6	28182450	A	0.0357	-0.0286864	0.0187738	0.126513	41207	0.0298211	0.00826293	0.0187741	0.659847	0.0290873	0.0187741	0.121302	0.0356043	0.0187741	0.0578996
rs72849211	6	28182896	G	0.0911	0.0354295	0.0121044	0.00342249	41207	0.0854871	-0.00602199	0.0121055	0.618865	-0.0110527	0.0121055	0.361227	-0.0244532	0.0121055	0.0433825
rs1150701	6	28183886	C	0.01	-0.06371	0.0450885	0.157656	24842	0.0159046	-0.063008	0.0450894	0.162292	-0.0120514	0.0450894	0.789255	-0.0249988	0.0450894	0.579286
rs1150702	6	28184097	T	0.01	-0.0618615	0.0450886	0.170063	24842	0.0159046	-0.0611596	0.0450894	0.174969	-0.0102029	0.0450894	0.820982	-0.0231503	0.0450894	0.60765
rs73740585	6	28184271	A	0.0043	-0.0817956	0.068563	0.232869	24842	0.0119284	0.00224026	0.0685635	0.973934	3.96295e-05	0.0685635	0.999539	0.067336	0.0685635	0.326052
rs73400575	6	28184308	C	0.0401	0.0528153	0.017753	0.00292989	41207	0.0497018	-0.000491652	0.0177547	0.977908	0.0239921	0.0177547	0.176598	0.0246929	0.0177547	0.164293
rs1150704	6	28184371	G	0.1409	0.0295253	0.00950894	0.00190279	45674	0.166004	0.0211939	0.00950984	0.0258385	0.0180798	0.00950984	0.0572801	0.0320338	0.00950984	0.000755813
rs6933173	6	28184642	A	0.1552	0.0185119	0.0115411	0.108714	28629	0.166998	-0.00394099	0.0115414	0.732754	0.00830873	0.0115414	0.471583	0.00799873	0.0115414	0.488281
rs73400579	6	28185554	C	0.0044	0.209618	0.0677717	0.00198144	24842	0.0129225	-0.0575592	0.0677833	0.39579	0.0876901	0.0677833	0.195775	0.151687	0.0677833	0.0252324
rs1233664	6	28185726	T	0.1409	0.0296488	0.00950893	0.00182083	45674	0.166004	0.0213175	0.00950984	0.0249856	0.0182034	0.00950984	0.0555993	0.0321574	0.00950984	0.00072095
rs1736894	6	28186554	A	0.1409	0.0295538	0.00950894	0.00188358	45674	0.166004	0.0212224	0.00950984	0.0256395	0.0181083	0.00950984	0.0568885	0.0320623	0.00950984	0.000747631
rs1736893	6	28186726	G	0.1378	-0.00594094	0.0121244	0.624134	28629	0.167992	-0.0162153	0.0121242	0.181082	-0.0181307	0.0121242	0.134807	-0.00269114	0.0121242	0.824342
rs1736891	6	28187101	A	0.3648	0.0147015	0.00687307	0.0324357	45674	0.377734	0.0126424	0.00687334	0.0658647	0.0208886	0.00687334	0.00237311	0.0150677	0.00687334	0.0283653
rs72849214	6	28187215	A	0.0581	0.019149	0.0148904	0.198443	41207	0.0526839	-0.0284026	0.0148905	0.0564646	-0.0093604	0.0148905	0.5296	-0.0373767	0.0148905	0.0120696
rs75043119	6	28187424	C	0.058	0.0192092	0.0149024	0.197398	41207	0.0526839	-0.0283809	0.0149025	0.0568539	-0.00932327	0.0149025	0.531567	-0.0373622	0.0149025	0.0121725
rs35001169	6	28187632	G	0.0871	-0.0235197	0.0123528	0.0569102	41207	0.0685885	0.0355336	0.0123532	0.00402148	0.043484	0.0123532	0.000431444	0.00543489	0.0123532	0.659967
rs73740587	6	28187719	G	0.1304	0.0380612	0.0103427	0.000233234	41207	0.150099	0.0280855	0.0103443	0.00662606	0.019652	0.0103443	0.0574604	0.0375263	0.0103443	0.000285927
rs11967622	6	28188614	A	0.0044	0.222218	0.06777	0.00104176	24842	0.0129225	-0.044959	0.0677833	0.507154	0.10029	0.0677833	0.138987	0.164288	0.0677833	0.0153626
rs79615215	6	28188774	A	0.0828	0.0340121	0.0126392	0.00712382	41207	0.0984095	0.0260713	0.0126402	0.0391529	0.0253399	0.0126402	0.0449933	0.0462803	0.0126402	0.000250865
rs1778469	6	28188782	C	0.1382	0.0319626	0.0100924	0.0015402	41207	0.166004	0.022653	0.0100935	0.0248123	0.0196553	0.0100935	0.0514963	0.0352052	0.0100935	0.000486822
rs1736890	6	28189389	G	0.1409	0.0299436	0.00950891	0.0016383	45674	0.166004	0.0216122	0.00950984	0.0230493	0.0184981	0.00950984	0.0517565	0.0324521	0.00950984	0.000643756
rs993619	6	28189663	C	0.1327	0.0339162	0.00975164	0.00050517	45674	0.150099	0.0249827	0.00975282	0.0104196	0.0164607	0.00975282	0.091452	0.0325534	0.00975282	0.000844315
rs9393908	6	28190830	A	0.1203	-0.0176559	0.0101705	0.0825638	45674	0.0984095	0.0319805	0.0101707	0.00166439	0.0452444	0.0101707	8.6468e-06	0.0217446	0.0101707	0.032519
rs9366717	6	28191057	T	0.1396	-0.00880269	0.0120585	0.46539	28629	0.0984095	0.0428396	0.0120584	0.000381319	0.0545035	0.0120584	6.18484e-06	0.030243	0.0120584	0.01214
rs35656932	6	28191288	T	0.087	-0.0246689	0.0123592	0.0459339	41207	0.0685885	0.0344151	0.0123596	0.0053613	0.0423696	0.0123596	0.000607878	0.00430077	0.0123596	0.727863
rs73400580	6	28191718	C	0.0045	0.218875	0.0670163	0.00109078	24842	0.0139165	-0.0655238	0.0670293	0.328302	0.0445349	0.0670293	0.506429	0.0931612	0.0670293	0.164572
rs140150373	6	28191947	A	0.0202	-0.0984786	0.0247558	6.94974e-05	41207	0.0109344	-0.0188386	0.0247603	0.446752	-0.0300261	0.0247603	0.225254	-0.0041552	0.0247603	0.866727
rs77793619	6	28192122	G	0.1301	0.0398786	0.0103527	0.000117157	41207	0.147117	0.0326452	0.0103544	0.00161726	0.0273973	0.0103544	0.00814615	0.0455176	0.0103544	1.10285e-05
rs9468316	6	28192125	C	0.1327	-0.00383115	0.0123188	0.755801	28629	0.153082	-0.0136949	0.0123186	0.266256	-0.0204361	0.0123186	0.0971242	-0.00222219	0.0123186	0.856844
rs76974121	6	28192971	A	0.0779	-0.0140237	0.0129969	0.280588	41207	0.0656064	0.018531	0.012997	0.153928	0.0378338	0.012997	0.00360306	0.0619606	0.012997	1.867e-06
rs34243448	6	28193102	A	0.087	-0.0246442	0.0123592	0.0461521	41207	0.0685885	0.0344398	0.0123596	0.00532833	0.0423944	0.0123596	0.000603416	0.00432549	0.0123596	0.726361
rs1233712	6	28193131	A	0.01	-0.056857	0.0450888	0.207309	24842	0.0159046	-0.0561551	0.0450894	0.212978	-0.00519842	0.0450894	0.908214	-0.0181458	0.0450894	0.68736
rs73400581	6	28193467	A	0.0413	0.0472272	0.0175045	0.00697574	41207	0.0526839	-0.01169	0.0175058	0.504274	0.00351207	0.0175058	0.840994	0.00977254	0.0175058	0.576678
rs1150705	6	28193786	G	0.3617	0.0190038	0.00688545	0.00578014	45674	0.371769	0.0145736	0.00688595	0.0343084	0.023028	0.00688595	0.000825207	0.0171564	0.00688595	0.0127203
rs78793798	6	28194598	G	0.0251	-0.094642	0.0222635	2.12818e-05	41207	0.0477137	-0.0840024	0.0222681	0.000161734	-0.0766083	0.0222681	0.000581123	-0.0354781	0.0222681	0.111109
rs9461443	6	28194629	T	0.2228	0.00359118	0.00837105	0.667923	41207	0.205765	0.0036331	0.00837096	0.66428	0.0175421	0.00837096	0.036119	-0.00264296	0.00837096	0.752208
rs41269285	6	28194799	C	0.0575	0.00953676	0.0142128	0.502221	45674	0.0526839	-0.0335737	0.0142127	0.0181649	-0.0151662	0.0142127	0.285932	-0.040667	0.0142127	0.00421882
rs12197427	6	28195521	G	0.0272	0.00122063	0.0214145	0.954545	41207	0.027833	0.0113328	0.0214143	0.596656	0.0125528	0.0214143	0.557748	0.0394787	0.0214143	0.0652458
rs34477097	6	28197186	T	0.2256	0.00273354	0.00833397	0.742912	41207	0.210736	0.00576535	0.00833388	0.489065	0.0189967	0.00833388	0.0226398	-0.00226756	0.00833388	0.785553
rs114282057	6	28197416	G	0.0039	-0.070108	0.0719794	0.330057	24842	0.0109344	-0.0464227	0.0719794	0.518963	-0.0473744	0.0719794	0.510432	-0.0280563	0.0719794	0.696698
rs16893827	6	28197469	C	0.0413	0.0456732	0.0166266	0.00601431	45674	0.0506958	-0.00583226	0.0166278	0.725773	0.0192926	0.0166278	0.245943	0.021801	0.0166278	0.189817
rs12201260	6	28197493	G	0.0782	-0.0132076	0.0129741	0.308678	41207	0.0656064	0.0192898	0.0129741	0.13707	0.0385587	0.0129741	0.00295895	0.0626431	0.0129741	1.37697e-06
rs1150707	6	28197605	T	0.3648	0.0152925	0.00687304	0.0260812	45674	0.377734	0.0132335	0.00687334	0.0541879	0.0214796	0.00687334	0.00177771	0.0156587	0.00687334	0.0227156
rs34024998	6	28197752	C	0.3532	0.0225611	0.00728717	0.0019615	41207	0.356859	0.0166601	0.00728793	0.0222549	0.0229655	0.00728793	0.00162618	0.0171596	0.00728793	0.0185462
rs112991339	6	28197826	G	0.0046	0.198736	0.0662894	0.00271758	24842	0.0129225	-0.0625948	0.0663001	0.345112	0.0794761	0.0663001	0.230631	0.142073	0.0663001	0.0321229
rs34787248	6	28197886	T	0.1644	-0.00358079	0.0093984	0.703203	41207	0.153082	0.014377	0.0093983	0.12608	0.0248787	0.0093983	0.00811736	0.00978213	0.0093983	0.29795
rs73400590	6	28197963	C	0.0045	0.218875	0.0670163	0.00109078	24842	0.0139165	-0.0655238	0.0670293	0.328302	0.0445349	0.0670293	0.506429	0.0931612	0.0670293	0.164572
rs76542212	6	28198122	T	0.0697	0.0365353	0.0136785	0.00756256	41207	0.0626243	0.0354445	0.0136795	0.0095682	0.0247244	0.0136795	0.0706999	0.0120965	0.0136795	0.376547
rs1233713	6	28198281	G	0.3678	0.0164478	0.00722344	0.0227862	41207	0.378728	0.014605	0.00722381	0.043199	0.0230579	0.00722381	0.00141323	0.0171561	0.00722381	0.0175517
rs9468317	6	28198456	C	0.1643	-0.00217156	0.00940071	0.817315	41207	0.153082	0.0157906	0.0094006	0.0930068	0.0262949	0.0094006	0.00515556	0.0111946	0.0094006	0.233716
rs78526066	6	28198672	A	0.0217	0.0118104	0.0239077	0.621306	41207	0.026839	0.0476421	0.0239075	0.0462864	0.00175379	0.0239075	0.941522	-0.0278758	0.0239075	0.243619
rs2299030	6	28198755	C	0.0349	0.0295137	0.0189799	0.119946	41207	0.0357853	0.0231278	0.0189802	0.223026	0.0304675	0.0189802	0.108445	0.0209329	0.0189802	0.270079
rs116289313	6	28198828	T	0.0271	-0.0829219	0.021449	0.000110635	41207	0.0487078	-0.0886601	0.0214526	3.58323e-05	-0.0774553	0.0214526	0.000305575	-0.0321439	0.0214526	0.134039
rs2299029	6	28198831	A	0.1646	-0.00387964	0.00939381	0.679607	41207	0.153082	0.0140694	0.00939371	0.1342	0.024566	0.00939371	0.00891886	0.00947676	0.00939371	0.313051
rs11967137	6	28199764	G	0.1666	-0.00122538	0.00887955	0.89024	45674	0.158052	0.0181909	0.00887945	0.0404962	0.0281567	0.00887945	0.0015192	0.0132017	0.00887945	0.137077
rs142255256	6	28199866	C	0.1304	0.038847	0.0103427	0.000172651	41207	0.150099	0.0288713	0.0103443	0.00525392	0.0204378	0.0103443	0.0481826	0.0383121	0.0103443	0.000212486
rs11962305	6	28199937	C	0.1646	-0.00412388	0.00939381	0.660662	41207	0.153082	0.0138251	0.00939371	0.14109	0.0243217	0.00939371	0.00962136	0.00923252	0.00939371	0.325686
rs76437128	6	28201103	C	0.0163	0.316803	0.0353733	3.3667e-19	24842	0.0178926	0.168692	0.0354296	1.92318e-06	0.198683	0.0354296	2.04886e-08	0.174882	0.0354296	7.97224e-07
rs7206	6	28201138	G	0.3647	0.0154102	0.00687344	0.0249614	45674	0.377734	0.0133511	0.00687374	0.0520973	0.0215977	0.00687374	0.00167767	0.0157765	0.00687374	0.0217227
rs6917759	6	28201364	G	0.0828	0.0348461	0.0126391	0.00583344	41207	0.0984095	0.0269053	0.0126402	0.0332908	0.026174	0.0126402	0.0383869	0.0471144	0.0126402	0.000193498
rs13204012	6	28201531	A	0.0852	-0.0190566	0.0118511	0.107835	45674	0.0685885	0.034756	0.0118513	0.00336072	0.0436944	0.0118513	0.000227025	0.00887222	0.0118513	0.454083
rs72849222	6	28202354	T	0.058	0.0193731	0.0149024	0.193601	41207	0.0526839	-0.0282169	0.0149025	0.0583003	-0.00915935	0.0149025	0.538808	-0.0371983	0.0149025	0.0125566
rs66487884	6	28202912	G	0.0987	0.0340763	0.011678	0.00352284	41207	0.104374	-0.0221851	0.011679	0.0574896	-0.00140494	0.011679	0.904249	-0.0149787	0.011679	0.199656
rs13205211	6	28203056	G	0.0852	-0.0200284	0.0118511	0.091028	45674	0.0685885	0.0337842	0.0118513	0.00436278	0.0427227	0.0118513	0.000312296	0.00790049	0.0118513	0.505007
rs9380069	6	28203300	G	0.1247	-0.0168945	0.0100145	0.0916034	45674	0.106362	0.0352456	0.0100147	0.000432555	0.0395174	0.0100147	7.94912e-05	0.0177834	0.0100147	0.0757787
rs73740597	6	28204159	G	0.0049	-0.0819153	0.0642473	0.202309	24842	0.0119284	-0.00316871	0.0642481	0.960664	-0.00523083	0.0642481	0.935111	0.0578299	0.0642481	0.368066
rs11752073	6	28204793	T	0.0828	0.0357307	0.0126391	0.00469863	41207	0.0984095	0.0277899	0.0126402	0.0279107	0.0270585	0.0126402	0.0322998	0.0479989	0.0126402	0.000146258
rs9366718	6	28205502	T	0.1666	-0.00130529	0.00887955	0.883132	45674	0.158052	0.018111	0.00887945	0.041385	0.0280768	0.00887945	0.00156694	0.0131218	0.00887945	0.13947
rs112421400	6	28205826	T	0.0468	0.0302792	0.016492	0.0663577	41207	0.0636183	-0.0125174	0.0164924	0.447866	0.00563848	0.0164924	0.732439	0.0173294	0.0164924	0.293375
rs1150708	6	28205827	A	0.0054	-0.0466476	0.0612173	0.44606	24842	0.0109344	-0.114996	0.0612168	0.0603132	-0.018421	0.0612168	0.76348	-0.0112604	0.0612168	0.854058
rs80136959	6	28206813	T	0.1304	0.0388987	0.0103426	0.000169235	41207	0.150099	0.028923	0.0103443	0.00517336	0.0204895	0.0103443	0.0476191	0.0383638	0.0103443	0.000208336
rs9393909	6	28207200	T	0.1636	-0.000268335	0.00894451	0.976067	45674	0.153082	0.0159649	0.00894441	0.0742764	0.0267612	0.00894441	0.002772	0.0129992	0.00894441	0.146132
rs1150709	6	28207363	C	0.3658	0.0163139	0.006869	0.017549	45674	0.377734	0.014256	0.00686935	0.0379581	0.0224973	0.00686935	0.0010565	0.0166799	0.00686935	0.0151756
rs11758148	6	28207737	C	0.1319	0.0349415	0.00977659	0.000351569	45674	0.149105	0.0251037	0.00977785	0.0102461	0.0187598	0.00977785	0.0550347	0.0357059	0.00977785	0.000260497
rs9393910	6	28208192	G	0.1636	-0.000339891	0.00894451	0.969688	45674	0.153082	0.0158934	0.00894441	0.0755835	0.0266897	0.00894441	0.00284552	0.0129276	0.00894441	0.148366
rs1150711	6	28208535	C	0.3012	0.0183353	0.00759224	0.0157352	41207	0.318091	0.0236835	0.00759269	0.00181315	0.0297489	0.00759269	8.92518e-05	0.0297271	0.00759269	9.03197e-05
rs9368563	6	28208558	G	0.1635	-0.000169987	0.00894671	0.984841	45674	0.153082	0.0160673	0.00894661	0.0725093	0.0268662	0.00894661	0.00267375	0.0131008	0.00894661	0.143104
rs9295768	6	28209102	A	0.1632	0.00128928	0.00895332	0.8855	45674	0.153082	0.0175386	0.00895323	0.0501234	0.0283455	0.00895323	0.00154576	0.0145699	0.00895323	0.103667
rs7769054	6	28209197	G	0.1319	0.0352054	0.00977657	0.000316996	45674	0.149105	0.0253676	0.00977785	0.00947563	0.0190237	0.00977785	0.0517039	0.0359698	0.00977785	0.000234425
rs9468318	6	28209531	A	0.1648	-0.00403737	0.00938923	0.667196	41207	0.153082	0.0139029	0.00938914	0.138675	0.0243944	0.00938914	0.00937279	0.00931252	0.00938914	0.321275
rs9357067	6	28210293	G	0.1647	-0.003982	0.00939152	0.671566	41207	0.153082	0.0139626	0.00939142	0.137082	0.0244567	0.00939142	0.00921028	0.00937114	0.00939142	0.318357
rs73740600	6	28210330	G	0.0049	-0.0817226	0.0642473	0.203373	24842	0.0119284	-0.00297598	0.0642481	0.963055	-0.0050381	0.0642481	0.937497	0.0580226	0.0642481	0.366472
rs967005	6	28210688	T	0.1631	0.0012896	0.00895553	0.8855	45674	0.153082	0.0175429	0.00895544	0.0501234	0.0283525	0.00895544	0.00154576	0.0145735	0.00895544	0.103667
rs60913498	6	28211457	A	0.0424	0.0479263	0.0207383	0.0208329	28629	0.0516899	-0.0139664	0.0207399	0.500688	0.000512877	0.0207399	0.980271	0.00690048	0.0207399	0.739349
rs145380951	6	28211582	G	0.0582	0.0194014	0.0148784	0.192234	41207	0.0526839	-0.0281119	0.0148785	0.0588338	-0.00908506	0.0148785	0.541453	-0.0370787	0.0148785	0.0126989
rs7757215	6	28212489	A	0.041	0.0491133	0.0175656	0.00517394	41207	0.0526839	-0.0100098	0.017567	0.56881	0.00524546	0.017567	0.765248	0.0115278	0.017567	0.511684
rs13408	6	28212748	A	0.392	0.0142182	0.00677703	0.0359051	45674	0.403579	0.0111504	0.00677728	0.099915	0.0153658	0.00677728	0.0233752	0.00874348	0.00677728	0.197011
rs41269287	6	28213918	A	0.0459	0.00519345	0.0166457	0.755041	41207	0.0407555	-0.0289406	0.0166455	0.082097	-0.0184456	0.0166455	0.2678	-0.0445563	0.0166455	0.00743328
rs182022782	6	28214427	A	0.039	0.0261976	0.0179928	0.145393	41207	0.0357853	0.0101196	0.0179931	0.573831	0.019156	0.0179931	0.287043	-0.0137307	0.0179931	0.445399
rs62401443	6	28214646	C	0.0291	-0.00932572	0.0207238	0.65271	41207	0.0218688	-0.0657442	0.0207236	0.00151171	-0.120681	0.0207236	5.76845e-09	-0.139332	0.0207236	1.77604e-11
rs17720293	6	28214698	T	0.1045	-0.0226799	0.0108154	0.0359936	45674	0.0864811	0.0373639	0.0108158	0.000551198	0.0470966	0.0108158	1.33422e-05	0.0258572	0.0108158	0.0168171
rs1233710	6	28215446	T	0.0431	0.0129674	0.0171526	0.449649	41207	0.05666	-0.0155583	0.0171525	0.364378	-0.000245042	0.0171525	0.988602	-0.00339138	0.0171525	0.843265
rs2235359	6	28215641	G	0.1315	0.0172406	0.00979023	0.0782384	45674	0.156064	0.00792154	0.00979045	0.418453	-0.000323297	0.00979045	0.973657	0.0107171	0.00979045	0.27367
rs73402513	6	28215941	C	0.0051	0.179536	0.062973	0.0043582	24842	0.0139165	-0.0876908	0.0629821	0.163828	0.0157226	0.0629821	0.802869	0.0614128	0.0629821	0.329519
rs2235358	6	28216027	G	0.0397	-0.000474476	0.0169456	0.977662	45674	0.0437376	-0.0245385	0.0169454	0.147592	-0.0428083	0.0169454	0.0115288	-0.0589044	0.0169454	0.000508702
rs7740487	6	28216486	G	0.1312	-0.0176631	0.0103172	0.0868967	41207	0.114314	0.0138058	0.0103175	0.180865	0.0309069	0.0103175	0.00273911	0.0132624	0.0103175	0.19864
rs112688333	6	28216617	G	0.0077	0.233006	0.0730196	0.00141781	12264	0.0139165	0.0152406	0.0730469	0.834729	0.0995128	0.0730469	0.173099	0.136746	0.0730469	0.0612024
rs115815993	6	28217831	T	0.0343	-0.0935455	0.022956	4.60143e-05	28629	0.0477137	-0.0844007	0.0229622	0.000237257	-0.0780455	0.0229622	0.00067666	-0.0426939	0.0229622	0.0629831
rs57481919	6	28217838	C	0.0076	-0.0404384	0.0735243	0.582319	12264	0.0119284	0.0228775	0.0735222	0.755675	0.0212195	0.0735222	0.772877	0.0719232	0.0735222	0.32795
rs112863641	6	28217931	T	0.0754	0.0450476	0.0131911	0.00063782	41207	0.0874751	0.0343344	0.0131928	0.00925444	0.0379141	0.0131928	0.00405506	0.0570817	0.0131928	1.51336e-05
rs13200462	6	28218199	C	0.1296	-0.0114372	0.00985115	0.245642	45674	0.114314	0.0171024	0.00985119	0.0825509	0.0347747	0.00985119	0.000415566	0.0185813	0.00985119	0.0592679
rs1736904	6	28219270	A	0.1785	-0.0131807	0.00909643	0.147338	41207	0.176938	0.00470383	0.00909655	0.605086	0.0217033	0.00909655	0.0170381	0.00794792	0.00909655	0.382266
rs9986596	6	28219661	A	0.1296	-0.0119593	0.00985114	0.224748	45674	0.114314	0.0165803	0.00985119	0.0923606	0.0342526	0.00985119	0.000507062	0.0180592	0.00985119	0.0667724
rs62638680	6	28219695	A	0.0052	0.182486	0.0623672	0.00343351	24842	0.0139165	-0.0821719	0.0623767	0.187721	0.0202474	0.0623767	0.745484	0.0654985	0.0623767	0.293696
rs1736895	6	28219826	A	0.3918	0.0143821	0.00677764	0.0338377	45674	0.404573	0.0117118	0.0067779	0.084	0.0160978	0.0067779	0.0175471	0.00948245	0.0067779	0.161805
rs74409018	6	28220243	C	0.0071	-0.0445634	0.0534334	0.404281	24842	0.0119284	-0.0530993	0.053433	0.320342	-0.00831868	0.053433	0.876282	-0.024156	0.053433	0.651211
rs1679732	6	28221264	G	0.1323	-0.0195024	0.0102807	0.0578279	41207	0.116302	0.0105464	0.010281	0.30498	0.0287649	0.010281	0.00514406	0.0122258	0.010281	0.234376
rs147550448	6	28221689	A	0.0391	0.00327076	0.0179712	0.855583	41207	0.0427435	-0.0180101	0.017971	0.316259	-0.0386026	0.017971	0.0317099	-0.0537937	0.017971	0.00275922
rs10456362	6	28221816	A	0.1298	-0.0105535	0.00984471	0.28372	45674	0.115308	0.0159652	0.00984473	0.104867	0.0373722	0.00984473	0.000146952	0.020888	0.00984473	0.0338594
rs72850298	6	28222556	A	0.058	0.0204461	0.0149024	0.170063	41207	0.0526839	-0.027144	0.0149025	0.0685405	-0.00808642	0.0149025	0.587391	-0.0361253	0.0149025	0.0153461
rs2185955	6	28222980	G	0.1315	0.0171329	0.00979023	0.0801183	45674	0.156064	0.00781385	0.00979045	0.424807	-0.000430982	0.00979045	0.964888	0.0106094	0.00979045	0.278519
rs7750106	6	28223680	A	0.0477	0.00159899	0.0155242	0.917963	45674	0.0606362	-0.00912574	0.015524	0.556636	0.00109179	0.015524	0.943932	-0.00317175	0.015524	0.838109
rs72850299	6	28223725	C	0.058	0.0204312	0.0149024	0.170375	41207	0.0526839	-0.0271589	0.0149025	0.0683887	-0.00810132	0.0149025	0.586703	-0.0361402	0.0149025	0.0153038
rs12214383	6	28223731	T	0.3915	0.0147637	0.00677855	0.029406	45674	0.403579	0.0129379	0.00677882	0.0563167	0.0169607	0.00677882	0.0123489	0.0107905	0.00677882	0.111432
rs9468321	6	28224525	G	0.0374	-0.026104	0.0174376	0.134393	45674	0.0308151	0.0089432	0.0174378	0.608047	0.0309151	0.0174378	0.0762486	0.0394987	0.0174378	0.0235054
rs118139957	6	28224832	G	0.0077	-0.0549684	0.0513244	0.284169	24842	0.0119284	-0.0987203	0.0513245	0.0544232	-0.117351	0.0513245	0.0222277	-0.115153	0.0513245	0.0248563
rs13208096	6	28225311	G	0.087	-0.0242611	0.0123592	0.0496462	41207	0.0685885	0.0348229	0.0123596	0.00484022	0.0427775	0.0123596	0.000538032	0.00470858	0.0123596	0.703229
rs140619608	6	28226282	G	0.0276	0.0315552	0.0255094	0.216087	28629	0.0328032	0.00337594	0.0255097	0.894716	0.00945119	0.0255097	0.711014	-0.00160392	0.0255097	0.949866
rs145676979	6	28226283	C	0.0265	0.0403805	0.0260184	0.120662	28629	0.0328032	0.0116386	0.026019	0.654649	0.0178352	0.026019	0.493049	0.00655935	0.026019	0.800965
rs1531681	6	28226878	G	0.3918	0.015026	0.00677761	0.0266231	45674	0.403579	0.0132004	0.0067779	0.0514663	0.0172227	0.0067779	0.0110533	0.0110533	0.0067779	0.102936
rs72850300	6	28226903	G	0.0511	0.0325384	0.0158184	0.0396862	41207	0.0477137	-0.00274168	0.015819	0.862403	0.0160923	0.015819	0.309022	-0.0171604	0.015819	0.278012
rs12000	6	28227436	G	0.1791	0.0143324	0.00862878	0.0967134	45674	0.2167	0.00338891	0.00862894	0.694513	0.000402305	0.00862894	0.962814	0.00760165	0.00862894	0.378346
rs1635	6	28227604	A	0.0477	0.00113327	0.0155242	0.941806	45674	0.0606362	-0.00959146	0.015524	0.536677	0.000626063	0.015524	0.967831	-0.00363748	0.015524	0.814742
rs9461446	6	28227633	T	0.0374	-0.0261215	0.0174376	0.134133	45674	0.0308151	0.00892576	0.0174378	0.608747	0.0308977	0.0174378	0.0764144	0.0394812	0.0174378	0.0235669
rs3734564	6	28227860	A	0.0364	0.0289636	0.022314	0.194287	28629	0.0347913	0.00147333	0.0223143	0.947357	-0.00685485	0.0223143	0.758694	-0.0119538	0.0223143	0.592166
rs1679709	6	28228342	A	0.1308	-0.0123639	0.0098126	0.207669	45674	0.116302	0.0148776	0.00981266	0.129479	0.0336442	0.00981266	0.000606586	0.0184513	0.00981266	0.06006
rs17720687	6	28228747	G	0.0336	0.0254301	0.0183611	0.166052	45674	0.0308151	0.00509114	0.0183613	0.781568	0.00631137	0.0183613	0.731047	-0.00573804	0.0183613	0.754654
rs1778511	6	28229411	G	0.1309	-0.0119479	0.00980942	0.223224	45674	0.116302	0.0152847	0.00980948	0.119196	0.0340453	0.00980948	0.000519199	0.0188573	0.00980948	0.0545616
rs11751702	6	28229529	C	0.1285	0.0199328	0.0104088	0.0554925	41207	0.15507	0.011431	0.0104091	0.272128	0.00244793	0.0104091	0.814076	0.015785	0.0104091	0.129404
rs1778508	6	28229881	C	0.1307	-0.0113471	0.00981581	0.247681	45674	0.116302	0.0159032	0.00981585	0.105199	0.0346759	0.00981585	0.000411419	0.0194781	0.00981585	0.0472169
rs1778507	6	28230717	T	0.0385	-0.0283568	0.0171964	0.0991476	45674	0.0328032	0.00187415	0.0171967	0.913216	0.0269555	0.0171967	0.117003	0.0379202	0.0171967	0.0274484
rs17720774	6	28230796	G	0.0448	-0.0243655	0.0168387	0.147897	41207	0.054672	0.013628	0.0168389	0.418334	0.0368187	0.0168389	0.028777	0.0408124	0.0168389	0.0153632
rs9468322	6	28231243	A	0.0375	-0.0261054	0.0174152	0.133874	45674	0.0318091	0.0112806	0.0174154	0.517155	0.0342562	0.0174154	0.0491829	0.0426233	0.0174154	0.0143873
rs12215841	6	28232893	A	0.0274	0.00450241	0.0213384	0.832887	41207	0.0248509	0.00253583	0.0213382	0.905402	-0.00130081	0.0213382	0.95139	0.0272814	0.0213382	0.201063
rs11966237	6	28233781	G	0.0052	0.174319	0.0623681	0.00518997	24842	0.0139165	-0.0903393	0.0623767	0.147537	0.0120799	0.0623767	0.846441	0.057331	0.0623767	0.358038
rs79184598	6	28233860	A	0.0049	-0.0864765	0.0642471	0.178303	24842	0.0119284	-0.00772994	0.0642481	0.904234	-0.00979206	0.0642481	0.878863	0.0532686	0.0642481	0.407043
rs76983085	6	28234014	G	0.0248	-0.094616	0.0223943	2.38941e-05	41207	0.0477137	-0.0839139	0.0223989	0.000179433	-0.0764764	0.0223989	0.000639481	-0.0351046	0.0223989	0.117057
rs4713155	6	28234402	T	0.0071	-0.0449374	0.0534333	0.400348	24842	0.0119284	-0.0534733	0.053433	0.316946	-0.0086927	0.053433	0.870767	-0.0245301	0.053433	0.646176
rs61127718	6	28234423	C	0.0189	-0.0196205	0.0255808	0.443082	41207	0.0129225	-0.0397368	0.0255807	0.12033	-0.0276997	0.0255807	0.278881	-0.035874	0.0255807	0.1608
rs2799077	6	28234597	T	0.1324	-0.0181602	0.0102774	0.0772282	41207	0.116302	0.0118789	0.0102777	0.247763	0.0300916	0.0102777	0.00341307	0.0135578	0.0102777	0.18712
rs2799079	6	28235176	C	0.1309	-0.0118302	0.00980943	0.227817	45674	0.116302	0.0154024	0.00980948	0.116379	0.034163	0.00980948	0.000496476	0.018975	0.00980948	0.05307
rs74589008	6	28235357	T	0.0185	0.0397315	0.02585	0.124293	41207	0.0139165	0.0848291	0.0258505	0.00103246	0.106531	0.0258505	3.77181e-05	0.0925533	0.0258505	0.000343156
rs73742509	6	28235468	A	0.0449	-0.00856197	0.0168212	0.610752	41207	0.054672	-0.0209604	0.016821	0.212734	-0.0443223	0.016821	0.00841534	-0.0464826	0.016821	0.00572089
rs78224691	6	28237110	A	0.1724	0.0164238	0.00922166	0.0749125	41207	0.206759	0.00590842	0.0092219	0.521721	-0.00125	0.0092219	0.892179	0.00724223	0.0092219	0.432261
rs16893889	6	28237172	G	0.1724	0.0163316	0.00922167	0.0765607	41207	0.206759	0.00581621	0.0092219	0.52824	-0.00134221	0.0092219	0.88428	0.00715002	0.0092219	0.438145
rs67998226	6	28238059	C	0.088	-0.0251073	0.0122954	0.0411515	41207	0.0695825	0.0347992	0.0122959	0.00465271	0.0389004	0.0122959	0.00155784	0.00317429	0.0122959	0.796285
rs74598819	6	28238735	G	0.0259	0.000964952	0.0219307	0.964904	41207	0.0178926	0.0596992	0.0219305	0.00648483	0.0712656	0.0219305	0.00115561	0.0270657	0.0219305	0.217144
rs2179174	6	28238969	G	0.1759	0.0134782	0.00869002	0.120902	45674	0.207753	0.00470492	0.00869016	0.588227	-0.00225578	0.00869016	0.795189	0.0053993	0.00869016	0.534394
rs2394049	6	28239681	G	0.3922	0.0158499	0.00677634	0.0193354	45674	0.403579	0.0140247	0.00677667	0.0384944	0.0180462	0.00677667	0.00774501	0.0118779	0.00677667	0.0796425
rs16893892	6	28239873	G	0.0072	-0.0421326	0.0530637	0.427195	24842	0.0119284	-0.0506094	0.0530633	0.340207	-0.00613863	0.0530633	0.907902	-0.0218664	0.0530633	0.68028
rs11965538	6	28239915	A	0.1308	-0.0110098	0.00981263	0.261862	45674	0.116302	0.0162317	0.00981266	0.0980961	0.0349983	0.00981266	0.000361577	0.0198054	0.00981266	0.043555
rs11965542	6	28239943	A	0.0048	0.207286	0.0648986	0.00140316	24842	0.0139165	-0.0681234	0.0649106	0.29395	0.0384565	0.0649106	0.553547	0.0855458	0.0649106	0.187537
rs1778484	6	28240798	G	0.3096	0.0035568	0.00715654	0.619189	45674	0.332008	0.010309	0.00715648	0.149723	0.0170523	0.00715648	0.0171825	0.0150853	0.00715648	0.0350379
rs1778483	6	28240991	G	0.2656	-0.00264222	0.00788722	0.737625	41207	0.285288	0.0109283	0.00788713	0.165873	0.0176777	0.00788713	0.025004	0.0170165	0.00788713	0.0309666
rs1778482	6	28240992	C	0.2657	-0.00261824	0.00788627	0.739889	41207	0.285288	0.0109507	0.00788619	0.164958	0.0176993	0.00788619	0.0248105	0.0170381	0.00788619	0.0307339
rs2743555	6	28241081	A	0.1325	-0.0187605	0.0102741	0.0678503	41207	0.116302	0.011269	0.0102744	0.272727	0.0294759	0.0102744	0.0041195	0.0129473	0.0102744	0.207614
rs7741443	6	28241263	T	0.1326	0.0141945	0.010271	0.166972	41207	0.161034	0.0111062	0.0102711	0.279561	0.00182291	0.0102711	0.859132	0.0149858	0.0102711	0.144558
rs72850302	6	28241398	G	0.0579	0.0202389	0.0149145	0.174781	41207	0.0526839	-0.0273897	0.0149146	0.0662932	-0.00831668	0.0149146	0.577104	-0.0363783	0.0149146	0.0147236
rs78765006	6	28242705	T	0.0052	0.174007	0.0623682	0.0052708	24842	0.0139165	-0.0906511	0.0623767	0.146145	0.0117682	0.0623767	0.850357	0.0570192	0.0623767	0.360658
rs1419183	6	28242794	C	0.1311	-0.0109795	0.00980309	0.262714	45674	0.116302	0.0162355	0.00980312	0.0976905	0.0349839	0.00980312	0.000358829	0.0198057	0.00980312	0.0433473
rs1150726	6	28243042	A	0.3071	0.00185765	0.00755143	0.805682	41207	0.332008	0.00935864	0.00755135	0.215222	0.0160029	0.00755135	0.0340724	0.0138926	0.00755135	0.0658038
rs6920512	6	28247221	G	0.1141	-0.0242882	0.0104062	0.0195957	45674	0.0884692	0.0020306	0.0104068	0.845296	0.0209074	0.0104068	0.0445346	0.0405062	0.0104068	9.92982e-05
rs79355918	6	28247477	G	0.034	0.0294073	0.0192205	0.126017	41207	0.0328032	0.00393446	0.0192208	0.837808	0.00942624	0.0192208	0.623837	-0.000567136	0.0192208	0.976461
rs1778478	6	28247638	T	0.1348	0.0147387	0.0101998	0.148458	41207	0.168986	0.0104092	0.0101999	0.307481	0.00538215	0.0101999	0.597731	0.0188275	0.0101999	0.0649142
rs1778477	6	28248594	T	0.1382	0.0123579	0.00958716	0.197398	45674	0.168986	0.00849258	0.00958723	0.375713	0.0034527	0.00958723	0.718746	0.0155053	0.00958723	0.105816
rs34878803	6	28250179	C	0.088	-0.0247753	0.0122955	0.0439046	41207	0.0695825	0.0351311	0.0122959	0.00427478	0.0392324	0.0122959	0.00141936	0.00350624	0.0122959	0.775526
rs76143968	6	28250202	G	0.0185	0.0410239	0.02585	0.112513	41207	0.0139165	0.0861215	0.0258505	0.000863715	0.107823	0.0258505	3.0323e-05	0.0938457	0.0258505	0.000283059
rs1150724	6	28250236	T	0.3096	0.00415079	0.00715653	0.561915	45674	0.332008	0.010903	0.00715648	0.127631	0.0176463	0.00715648	0.0136715	0.0156793	0.00715648	0.0284576
rs2142731	6	28250913	G	0.0072	-0.042451	0.0530637	0.423711	24842	0.0129225	-0.0394992	0.0530633	0.456648	0.00778331	0.0530633	0.883385	-0.00758713	0.0530633	0.886304
rs34396849	6	28250955	C	0.0876	-0.0244075	0.0123208	0.0475913	41207	0.0695825	0.0356224	0.0123213	0.00383853	0.0397321	0.0123213	0.00126114	0.00393233	0.0123213	0.749613
rs6901575	6	28250984	A	0.1305	-0.0105294	0.00982222	0.28372	45674	0.116302	0.0167386	0.00982224	0.0883525	0.0355236	0.00982224	0.000298445	0.0203158	0.00982224	0.0386074
rs9468325	6	28250985	T	0.0374	-0.0247614	0.0174376	0.155608	45674	0.0308151	0.0102858	0.0174378	0.555286	0.0322578	0.0174378	0.0643315	0.0408413	0.0174378	0.0191749
rs41269291	6	28251539	G	0.0579	0.0203433	0.0149144	0.172568	41207	0.0526839	-0.0272853	0.0149146	0.0673343	-0.00821228	0.0149146	0.581894	-0.0362739	0.0149146	0.0150113
rs75696680	6	28252058	G	0.0067	-0.0383311	0.0549944	0.485803	24842	0.0109344	-0.0202351	0.0549938	0.712909	0.0165914	0.0549938	0.762884	0.0143652	0.0549938	0.793927
rs72854506	6	28252497	C	0.0579	0.0205074	0.0149144	0.169131	41207	0.0526839	-0.0271213	0.0149146	0.0689974	-0.00804823	0.0149146	0.589459	-0.0361099	0.0149146	0.0154733
rs11756111	6	28252859	C	0.1354	0.0109853	0.00967013	0.255957	45674	0.161034	0.00822351	0.00967016	0.395102	-0.00102482	0.00967016	0.9156	0.0108301	0.00967016	0.262737
rs16901846	6	28254988	C	0.0809	0.0372229	0.0121326	0.00215497	45674	0.0914513	0.0329209	0.0121337	0.00666432	0.0261988	0.0121337	0.0308373	0.0422688	0.0121337	0.000494773
rs1150721	6	28255040	C	0.3096	0.0037214	0.00715654	0.603064	45674	0.332008	0.0104736	0.00715648	0.143328	0.0172169	0.00715648	0.016138	0.0152499	0.00715648	0.0330957
rs73385806	6	28255085	G	0.0046	0.211127	0.0662879	0.00144754	24842	0.0139165	-0.070178	0.0663001	0.289832	0.0386833	0.0663001	0.559585	0.0867806	0.0663001	0.190566
rs11755032	6	28255277	T	0.0355	-0.0333824	0.0178802	0.0619016	45674	0.0337972	-0.0179095	0.0178807	0.316532	0.0120306	0.0178807	0.501059	0.032304	0.0178807	0.0708187
rs73385807	6	28255531	A	0.0052	0.173571	0.0623682	0.00538588	24842	0.0139165	-0.0910875	0.0623767	0.144213	0.0113318	0.0623767	0.855844	0.0565828	0.0623767	0.364346
rs1150720	6	28255749	G	0.1339	0.0145054	0.00971562	0.135437	45674	0.16004	0.0109145	0.00971575	0.261276	0.00116637	0.00971575	0.904444	0.0114805	0.00971575	0.237348
rs73385810	6	28256472	T	0.0052	0.173571	0.0623682	0.00538588	24842	0.0139165	-0.0910875	0.0623767	0.144213	0.0113318	0.0623767	0.855844	0.0565828	0.0623767	0.364346
rs1150719	6	28256622	A	0.1311	0.0176172	0.0103206	0.0878221	41207	0.16004	0.0136012	0.0103208	0.187556	0.00382657	0.0103208	0.710814	0.0152619	0.0103208	0.139206
rs1150718	6	28256947	A	0.3096	0.00361405	0.00715654	0.613559	45674	0.332008	0.0103662	0.00715648	0.147474	0.0171096	0.00715648	0.0168126	0.0151425	0.00715648	0.0343516
rs13211507	6	28257377	C	0.088	-0.0202755	0.0122957	0.0991476	41207	0.0695825	0.0396309	0.0122959	0.00126812	0.0437322	0.0122959	0.000375623	0.00800604	0.0122959	0.514973
rs7744788	6	28257720	G	0.081	0.0364988	0.0121258	0.00261248	45674	0.0914513	0.0321992	0.0121269	0.00792648	0.0254809	0.0121269	0.0356249	0.0415418	0.0121269	0.000613471
rs34691223	6	28258208	A	0.0879	-0.0245052	0.0123018	0.0463711	41207	0.0695825	0.0354321	0.0123022	0.00397503	0.0395354	0.0123022	0.00131045	0.00379095	0.0123022	0.757967
rs114972842	6	28259505	G	0.038	0.0208605	0.0182187	0.252209	41207	0.0357853	0.00458082	0.0182188	0.801479	0.0137305	0.0182188	0.451062	-0.0195687	0.0182188	0.282781
rs11757730	6	28259533	A	0.1288	0.0168665	0.0103986	0.104803	41207	0.152087	0.014146	0.0103988	0.173717	-0.000210704	0.0103988	0.983834	0.0108973	0.0103988	0.294668
rs1150717	6	28259597	C	0.1311	0.017483	0.0103206	0.0902653	41207	0.16004	0.013467	0.0103208	0.191946	0.00369242	0.0103208	0.720519	0.0151278	0.0103208	0.142715
rs1233660	6	28260249	A	0.3071	0.00169152	0.00755143	0.822757	41207	0.332008	0.0091925	0.00755135	0.223477	0.0158368	0.00755135	0.0359747	0.0137265	0.00755135	0.0691012
rs11758337	6	28260443	G	0.1294	0.0152989	0.00985751	0.120662	45674	0.149105	0.0182238	0.00985766	0.0645018	0.00140677	0.00985766	0.886521	0.0109207	0.00985766	0.267934
rs79093134	6	28260632	T	0.0449	-0.00963851	0.0168211	0.566645	41207	0.054672	-0.0220369	0.016821	0.190167	-0.0453988	0.016821	0.00695617	-0.0475591	0.016821	0.00469329
rs34481509	6	28261417	G	0.0696	-0.049053	0.0136867	0.000338372	41207	0.0685885	0.00863805	0.0136886	0.528016	0.0131708	0.0136886	0.335964	0.0648638	0.0136886	2.15287e-06
rs77986494	6	28261497	G	0.046	0.0156971	0.0166283	0.34517	41207	0.0526839	0.00630542	0.0166282	0.70454	0.0137048	0.0166282	0.409831	0.00418276	0.0166282	0.801393
rs6905368	6	28262655	C	0.1018	0.0254687	0.0115191	0.0270358	41207	0.12326	0.0184472	0.0115196	0.109296	0.0103907	0.0115196	0.36706	0.0260539	0.0115196	0.0237162
rs6905391	6	28262686	A	0.1309	-0.0212015	0.0103271	0.0400726	41207	0.119284	0.00243398	0.0103275	0.813681	0.023208	0.0103275	0.024627	0.010685	0.0103275	0.300849
rs1150716	6	28262698	G	0.3687	0.0187205	0.00721963	0.00951428	41207	0.380716	0.0177557	0.00722013	0.0139249	0.0252295	0.00722013	0.000475269	0.0194389	0.00722013	0.0070956
rs1150714	6	28262869	C	0.111	0.0176103	0.0105325	0.0945243	45674	0.137177	0.0157457	0.0105327	0.134929	0.0124108	0.0105327	0.238673	0.0262794	0.0105327	0.0125943
rs1150713	6	28263107	C	0.1082	0.0190294	0.0112135	0.0896967	41207	0.137177	0.0169394	0.0112138	0.130893	0.0135987	0.0112138	0.225253	0.0291088	0.0112138	0.00943694
rs55831267	6	28263388	A	0.1018	0.0254572	0.0115191	0.0271052	41207	0.12326	0.0184357	0.0115196	0.109517	0.0103791	0.0115196	0.367591	0.0260424	0.0115196	0.0237781
rs9461448	6	28263721	G	0.0357	-0.0309564	0.017832	0.0825638	45674	0.0347913	-0.0128842	0.0178324	0.469977	0.0179072	0.0178324	0.315287	0.0408939	0.0178324	0.0218347
rs75911870	6	28264053	G	0.015	-0.00538877	0.0369094	0.883921	24842	0.0178926	0.0293534	0.0369086	0.426439	0.0708525	0.0369086	0.0548992	0.0537739	0.0369086	0.145131
rs3800324	6	28264681	A	0.046	0.0159299	0.0166283	0.338063	41207	0.0526839	0.00653821	0.0166282	0.694173	0.0139376	0.0166282	0.401924	0.00441555	0.0166282	0.79059
rs3800325	6	28264692	G	0.1112	0.0170176	0.0105242	0.105878	45674	0.137177	0.0151546	0.0105244	0.149882	0.0118222	0.0105244	0.261303	0.0256799	0.0105244	0.0146854
rs3800326	6	28264717	T	0.0228	-0.00563027	0.0221664	0.799496	45674	0.0308151	-0.00865601	0.0221662	0.696163	-0.0106814	0.0221662	0.629894	-0.00582813	0.0221662	0.792606
rs73385818	6	28264823	A	0.0052	0.174069	0.0623681	0.00525455	24842	0.0139165	-0.0905887	0.0623767	0.146422	0.0118305	0.0623767	0.849573	0.0570816	0.0623767	0.360133
rs3800327	6	28264928	C	0.0451	0.00610641	0.0159436	0.70172	45674	0.055666	0.0159547	0.0159435	0.316969	0.0368914	0.0159435	0.020674	0.0209228	0.0159435	0.189416
rs75621300	6	28265218	G	0.0799	0.0380884	0.012846	0.00302683	41207	0.0914513	0.0332929	0.0128472	0.0095573	0.0266055	0.0128472	0.0383665	0.0444476	0.0128472	0.000540751
rs6923170	6	28265547	A	0.1264	0.0204688	0.0116964	0.0801183	33096	0.137177	0.0185151	0.0116968	0.113439	0.0153922	0.0116968	0.188197	0.029891	0.0116968	0.010604
rs13207345	6	28265572	T	0.1031	-0.0182642	0.0137428	0.183848	28629	0.0685885	0.0364958	0.013743	0.00791673	0.0438682	0.013743	0.00141268	0.00858538	0.013743	0.532161
rs2743554	6	28265640	G	0.0502	0.00393394	0.0178006	0.825092	33096	0.0497018	-0.0336703	0.0178004	0.0585509	0.00804618	0.0178004	0.651252	0.0341076	0.0178004	0.0553502
rs72854513	6	28265954	T	0.0871	-0.0230627	0.0123528	0.0619016	41207	0.0685885	0.0359906	0.0123532	0.00357439	0.043941	0.0123532	0.00037503	0.0058919	0.0123532	0.633395
rs2142730	6	28266149	C	0.3686	0.0170626	0.00685797	0.0128464	45674	0.379722	0.0157994	0.00685836	0.0212414	0.0243796	0.00685836	0.000378369	0.0185611	0.00685836	0.00680282
rs73742514	6	28266422	C	0.005	-0.076644	0.063605	0.228203	24842	0.0119284	0.00131505	0.0636056	0.983505	-0.000726452	0.0636056	0.990887	0.0617036	0.0636056	0.331998
rs74830143	6	28267108	T	0.0074	0.167005	0.0744894	0.0249614	12264	0.0168986	0.238658	0.0745017	0.00135816	0.290483	0.0745017	9.65851e-05	0.276972	0.0745017	0.00020108
rs56053755	6	28267116	T	0.1082	0.0190069	0.0112135	0.0900754	41207	0.137177	0.016917	0.0112138	0.131403	0.0135763	0.0112138	0.226019	0.0290864	0.0112138	0.00949201
rs150494015	6	28267557	G	0.0128	0.000650753	0.0309883	0.983246	41207	0.0198807	0.00674608	0.0309879	0.827663	0.041242	0.0309879	0.183219	0.0168542	0.0309879	0.586513
rs73742515	6	28267947	G	0.0055	-0.0607821	0.0606608	0.316344	24842	0.0119284	0.0135676	0.0606608	0.823019	0.0116207	0.0606608	0.848081	0.0711603	0.0606608	0.240761
rs1936365	6	28268452	C	0.1291	-0.0135873	0.00986731	0.168512	45674	0.119284	0.00786255	0.00986741	0.425556	0.0291213	0.00986741	0.00316483	0.0175435	0.00986741	0.0754157
rs2281043	6	28268497	T	0.1082	0.0187602	0.0112135	0.0943273	41207	0.137177	0.0166703	0.0112138	0.137122	0.0133296	0.0112138	0.234566	0.0288397	0.0112138	0.0101169
rs33932084	6	28268824	G	0.0861	-0.0171026	0.0117949	0.147059	45674	0.0705765	0.0343202	0.011795	0.00361765	0.0362432	0.011795	0.00212098	0.00401262	0.011795	0.733709
rs16893917	6	28269407	A	0.0466	0.012542	0.0156972	0.42429	45674	0.0526839	0.00412098	0.0156971	0.792912	0.0113328	0.0156971	0.470315	0.00274375	0.0156971	0.861242
rs6456811	6	28270047	G	0.111	0.0171258	0.0105325	0.10395	45674	0.137177	0.0152613	0.0105327	0.147352	0.0119263	0.0105327	0.257502	0.025795	0.0105327	0.0143236
rs9461449	6	28270064	A	0.0356	-0.0292663	0.0178562	0.101213	45674	0.0337972	-0.0138143	0.0178565	0.43915	0.0160852	0.0178565	0.367693	0.0363312	0.0178565	0.0418893
rs1062169	6	28270251	A	0.1111	0.0172349	0.0105283	0.10163	45674	0.137177	0.0153711	0.0105285	0.144305	0.0120374	0.0105285	0.252908	0.0259006	0.0105285	0.013892
rs115301752	6	28270274	T	0.0241	-0.0142189	0.0227139	0.531315	41207	0.0367793	-0.0068476	0.0227137	0.763053	0.0134317	0.0227137	0.554289	0.0207362	0.0227137	0.361276
rs146249461	6	28270517	C	0.0158	0.0267047	0.0279338	0.339072	41207	0.0188867	-0.011776	0.0279338	0.673341	-0.0138242	0.0279338	0.620675	-0.0327232	0.0279338	0.241415
rs16893929	6	28270817	T	0.046	0.016146	0.0166283	0.331548	41207	0.0526839	0.00675437	0.0166282	0.684597	0.0141538	0.0166282	0.394664	0.00463171	0.0166282	0.780594
rs1339899	6	28271602	C	0.0367	-0.0333452	0.0175964	0.0580924	45674	0.0357853	-0.0217972	0.0175969	0.21546	0.010865	0.0175969	0.536947	0.0329918	0.0175969	0.0608115
rs56189111	6	28271973	A	0.0871	-0.0230009	0.0123528	0.0626031	41207	0.0685885	0.0360524	0.0123532	0.00351757	0.0440027	0.0123532	0.000367959	0.00595366	0.0123532	0.629839
rs16893937	6	28272868	A	0.1039	0.0236051	0.0108429	0.0294806	45674	0.12326	0.0173272	0.0108434	0.110053	0.00923724	0.0108434	0.394281	0.0233199	0.0108434	0.0315068
rs9468334	6	28272948	C	0.1542	0.0190974	0.00964513	0.0477035	41207	0.189861	0.0142207	0.00964547	0.140391	0.014276	0.00964547	0.138853	0.0227172	0.00964547	0.0185117
rs114124258	6	28273827	T	0.0272	-0.0837581	0.0214106	9.15349e-05	41207	0.0497018	-0.0865057	0.0214143	5.35358e-05	-0.0742209	0.0214143	0.000528353	-0.029427	0.0214143	0.169387
rs75426794	6	28274651	G	0.1518	0.0185507	0.00970735	0.0560046	41207	0.181909	0.0147831	0.00970766	0.127802	0.0111429	0.00970766	0.251032	0.0191998	0.00970766	0.0479513
rs115041649	6	28274653	C	0.0459	0.0161794	0.0166455	0.331051	41207	0.0526839	0.00677801	0.0166455	0.683862	0.0141851	0.0166455	0.394108	0.00465315	0.0166455	0.779827
rs147955086	6	28275324	A	0.005	-0.0765804	0.063605	0.22859	24842	0.0119284	0.00137865	0.0636056	0.982707	-0.000662851	0.0636056	0.991685	0.0617672	0.0636056	0.3315
rs116420641	6	28275458	A	0.0577	0.0217208	0.0149386	0.145946	41207	0.0526839	-0.0259852	0.0149388	0.0819571	-0.00688121	0.0149388	0.645067	-0.0349885	0.0149388	0.0191749
rs151080251	6	28275586	G	0.0074	-0.0518232	0.0523467	0.322174	24842	0.0109344	-0.110268	0.0523466	0.0351618	-0.134924	0.0523466	0.00995145	-0.132324	0.0523466	0.0114768
rs1936364	6	28275625	A	0.1518	0.0185507	0.00970735	0.0560046	41207	0.181909	0.0147831	0.00970766	0.127802	0.0111429	0.00970766	0.251032	0.0191998	0.00970766	0.0479513
rs112068397	6	28276402	T	0.0048	0.202356	0.0648993	0.00182083	24842	0.0139165	-0.0730538	0.0649106	0.260398	0.0335262	0.0649106	0.605507	0.0806155	0.0649106	0.214257
rs76825012	6	28276743	T	0.1524	0.0185983	0.00969164	0.0549843	41207	0.182903	0.0156185	0.00969196	0.107074	0.0123039	0.00969196	0.204266	0.0194713	0.00969196	0.0445352
rs13191786	6	28277671	G	0.0871	-0.0229886	0.0123528	0.0627442	41207	0.0685885	0.0360647	0.0123532	0.0035063	0.0440151	0.0123532	0.00036656	0.00596601	0.0123532	0.629129
rs113710928	6	28278112	C	0.0184	0.0417293	0.0259188	0.107398	41207	0.0139165	0.0869469	0.0259193	0.000795019	0.108706	0.0259193	2.74048e-05	0.0946917	0.0259193	0.000258863
rs34950484	6	28278688	A	0.088	-0.0246647	0.0122955	0.0448562	41207	0.0695825	0.0352418	0.0122959	0.00415512	0.039343	0.0122959	0.00137579	0.00361688	0.0122959	0.768641
rs112148779	6	28278726	C	0.0048	0.206767	0.0648987	0.00144255	24842	0.0139165	-0.0686424	0.0649106	0.290288	0.0379375	0.0649106	0.558912	0.0850268	0.0649106	0.190228
rs6932394	6	28279058	A	0.0048	0.206767	0.0648987	0.00144255	24842	0.0139165	-0.0686424	0.0649106	0.290288	0.0379375	0.0649106	0.558912	0.0850268	0.0649106	0.190228
rs853694	6	28279100	T	0.129	-0.0138583	0.00987056	0.160319	45674	0.119284	0.00759865	0.00987067	0.441406	0.0288644	0.00987067	0.00345278	0.0172828	0.00987067	0.0799581
rs145027629	6	28279146	A	0.0119	-0.0456343	0.0413729	0.270027	24842	0.0159046	-0.0449902	0.0413731	0.276848	-0.0453245	0.0413731	0.273294	-0.0102029	0.0413731	0.805211
rs60005089	6	28279474	T	0.0046	-0.083073	0.0662993	0.210206	24842	0.0119284	-0.00181142	0.0663001	0.978203	-0.0039394	0.0663001	0.952619	0.0611353	0.0663001	0.356476
rs78521938	6	28279823	A	0.0578	0.0217479	0.0149265	0.145116	41207	0.0526839	-0.0259194	0.0149267	0.0824857	-0.00683085	0.0149267	0.647221	-0.0349153	0.0149267	0.0193296
rs79567170	6	28280057	T	0.046	0.016146	0.0166283	0.331548	41207	0.0526839	0.00675437	0.0166282	0.684597	0.0141538	0.0166282	0.394664	0.00463171	0.0166282	0.780594
rs6938961	6	28280297	A	0.1921	-0.0161917	0.0162079	0.317795	12264	0.17495	-0.0154979	0.0162079	0.338972	-0.00663618	0.0162079	0.682216	-0.0207952	0.0162079	0.199482
rs55817398	6	28281481	G	0.0077	0.233662	0.0730194	0.00137428	12264	0.0139165	0.0158972	0.0730469	0.827717	0.100169	0.0730469	0.170281	0.137403	0.0730469	0.0599693
rs35072899	6	28281541	T	0.0871	-0.0230256	0.0123528	0.0623217	41207	0.0685885	0.0360277	0.0123532	0.0035402	0.043978	0.0123532	0.000370772	0.00592896	0.0123532	0.63126
rs74967533	6	28281804	T	0.0158	0.0266768	0.0279338	0.339578	41207	0.0188867	-0.0118039	0.0279338	0.672611	-0.0138522	0.0279338	0.619969	-0.0327511	0.0279338	0.241014
rs34661125	6	28281894	A	0.088	-0.0246647	0.0122955	0.0448562	41207	0.0695825	0.0352418	0.0122959	0.00415512	0.039343	0.0122959	0.00137579	0.00361688	0.0122959	0.768641
rs72854518	6	28282962	A	0.0155	-0.0328793	0.0281984	0.243614	41207	0.0188867	-0.0536571	0.0281985	0.0570622	-0.135072	0.0281985	1.66748e-06	-0.182623	0.0281985	9.39793e-11
rs4713159	6	28283772	A	0.0466	0.0125734	0.0156972	0.423132	45674	0.0526839	0.00415237	0.0156971	0.791371	0.0113642	0.0156971	0.469086	0.00277514	0.0156971	0.859671
rs72854519	6	28284056	T	0.017	-0.0342354	0.0323281	0.2896	28629	0.0188867	-0.0540905	0.0323281	0.0942937	-0.13189	0.0323281	4.50895e-05	-0.177329	0.0323281	4.12802e-08
rs16893947	6	28284721	G	0.1541	0.0160826	0.00916389	0.0792593	45674	0.180915	0.0120008	0.0091641	0.190349	0.00799519	0.0091641	0.382964	0.0145156	0.0091641	0.113201
rs72854521	6	28284798	A	0.0578	0.0217479	0.0149265	0.145116	41207	0.0526839	-0.0259194	0.0149267	0.0824857	-0.00683085	0.0149267	0.647221	-0.0349153	0.0149267	0.0193296
rs6936644	6	28285175	T	0.1539	0.0190933	0.00965282	0.0479287	41207	0.188867	0.013443	0.00965316	0.163741	0.0131873	0.00965316	0.171904	0.0208211	0.00965316	0.0310116
rs13190888	6	28285985	A	0.088	-0.0247139	0.0122955	0.0444312	41207	0.0695825	0.0351926	0.0122959	0.00420792	0.0392938	0.0122959	0.001395	0.00356771	0.0122959	0.771698
rs76132620	6	28287069	T	0.0281	-0.0746699	0.0210753	0.000395603	41207	0.0497018	-0.0773745	0.0210783	0.000241782	-0.0739666	0.0210783	0.000449569	-0.0322673	0.0210783	0.125812
rs62401446	6	28287288	A	0.0286	-0.0159039	0.0208987	0.446657	41207	0.0198807	-0.0554772	0.0208986	0.00794049	-0.0941983	0.0208986	6.56282e-06	-0.115499	0.0208986	3.26388e-08
rs853688	6	28288128	T	0.0424	-0.0181342	0.0172872	0.294178	41207	0.0506958	-0.0561451	0.0172872	0.00116307	-0.0103436	0.0172872	0.549616	0.0202324	0.0172872	0.241853
rs56152789	6	28288135	A	0.1517	0.0187985	0.00970996	0.0528677	41207	0.180915	0.014245	0.00971029	0.142376	0.0102829	0.00971029	0.289615	0.017512	0.00971029	0.0713179
rs853687	6	28288137	T	0.0371	-0.031229	0.017505	0.0744237	45674	0.0367793	-0.0171612	0.0175054	0.326921	0.0161964	0.0175054	0.354851	0.0408385	0.0175054	0.0196532
rs853685	6	28288785	T	0.1292	-0.0137604	0.00986406	0.163016	45674	0.119284	0.00768241	0.00986416	0.436085	0.0289341	0.00986416	0.00335425	0.0183183	0.00986416	0.0633027
rs74986168	6	28288928	A	0.015	-0.00668059	0.0369094	0.856368	24842	0.0178926	0.0280616	0.0369086	0.447076	0.0695607	0.0369086	0.0594741	0.052482	0.0369086	0.155042
rs78682950	6	28288929	T	0.015	-0.00668059	0.0369094	0.856368	24842	0.0178926	0.0280616	0.0369086	0.447076	0.0695607	0.0369086	0.0594741	0.052482	0.0369086	0.155042
rs56075693	6	28290328	G	0.0871	-0.0231986	0.0123528	0.0603812	41207	0.0685885	0.0358547	0.0123532	0.00370234	0.0438051	0.0123532	0.000391037	0.00575603	0.0123532	0.641247
rs79984073	6	28290543	T	0.0266	-0.115128	0.0216406	1.03767e-07	41207	0.0159046	-0.131488	0.0216478	1.24774e-09	-0.129099	0.0216478	2.46734e-09	-0.105786	0.0216478	1.02531e-06
rs1076639	6	28290600	G	0.0359	-0.0299485	0.0177842	0.0921817	45674	0.0347913	-0.0119249	0.0177845	0.502525	0.0187838	0.0177845	0.290883	0.0417087	0.0177845	0.0190155
rs34218844	6	28290647	C	0.0871	-0.0234332	0.0123528	0.0578279	41207	0.0685885	0.03562	0.0123532	0.00393319	0.0435704	0.0123532	0.000420198	0.00552135	0.0123532	0.654906
rs742107	6	28290714	G	0.046	0.0165285	0.0166282	0.320223	41207	0.0526839	0.00713681	0.0166282	0.667779	0.0145362	0.0166282	0.382015	0.00501415	0.0166282	0.763
rs73742531	6	28292648	T	0.005	-0.0765168	0.063605	0.228976	24842	0.0119284	0.00144225	0.0636056	0.98191	-0.00059925	0.0636056	0.992483	0.0618308	0.0636056	0.331002
rs11546572	6	28292662	C	0.0578	0.0217031	0.0149265	0.145946	41207	0.0536779	-0.0235683	0.0149267	0.114351	-0.00380891	0.0149267	0.798589	-0.0339281	0.0149267	0.0230275
rs9301	6	28292706	C	0.3679	0.0162874	0.00686074	0.0175966	45674	0.380716	0.0154166	0.00686108	0.0246428	0.022879	0.00686108	0.000854211	0.0175891	0.00686108	0.0103594
rs34223404	6	28294499	T	0.005	-0.0764532	0.063605	0.229364	24842	0.0119284	0.00150585	0.0636056	0.981112	-0.000535648	0.0636056	0.993281	0.0618944	0.0636056	0.330505
rs853684	6	28294550	C	0.3678	0.0158904	0.00686115	0.0205583	45674	0.380716	0.0150195	0.00686147	0.0285993	0.0224824	0.00686147	0.0010506	0.0171922	0.00686147	0.0122242
rs4711167	6	28294888	C	0.0467	0.0127331	0.0156812	0.416792	45674	0.0526839	0.00432063	0.0156811	0.782908	0.0115251	0.0156811	0.46236	0.0029448	0.0156811	0.851039
rs853682	6	28295875	C	0.1303	-0.0215326	0.0103473	0.0374339	41207	0.120278	0.0030552	0.0103477	0.767799	0.0242105	0.0103477	0.0192991	0.0127282	0.0103477	0.218675
rs11969150	6	28296053	A	0.0052	0.173508	0.0623682	0.0054025	24842	0.0139165	-0.0911499	0.0623767	0.143938	0.0112694	0.0623767	0.856629	0.0565205	0.0623767	0.364875
rs853681	6	28296650	A	0.1303	-0.0214912	0.0103473	0.0378016	41207	0.119284	0.00219043	0.0103477	0.832354	0.023005	0.0103477	0.0262018	0.0115157	0.0103477	0.265761
rs55692948	6	28296834	T	0.0156	-0.0329159	0.0281093	0.241599	41207	0.0188867	-0.0536281	0.0281094	0.0564126	-0.134786	0.0281094	1.62643e-06	-0.182186	0.0281094	9.09166e-11
rs853679	6	28296863	A	0.1292	-0.0133066	0.00986407	0.177337	45674	0.119284	0.00813614	0.00986416	0.409475	0.0293879	0.00986416	0.00288949	0.0187721	0.00986416	0.0570331
rs853678	6	28297313	A	0.1304	-0.0205741	0.0103439	0.0467012	41207	0.119284	0.00309989	0.0103443	0.764428	0.0239077	0.0103443	0.0208221	0.0124221	0.0103443	0.229803
rs41269297	6	28297368	A	0.0451	-0.0250435	0.0167852	0.135699	41207	0.054672	0.0128294	0.0167854	0.444677	0.0359465	0.0167854	0.0322312	0.0399276	0.0167854	0.0173736
rs9468342	6	28298604	C	0.0316	-0.0260441	0.0189136	0.168512	45674	0.0248509	-0.00519114	0.0189138	0.783729	0.0112673	0.0189138	0.551364	0.0260192	0.0189138	0.168924
rs35814746	6	28299088	C	0.0699	-0.0518367	0.0136592	0.000147643	41207	0.0685885	0.00573971	0.0136614	0.674383	0.0102634	0.0136614	0.452489	0.0618537	0.0136614	5.96519e-06
rs16893970	6	28299295	C	0.1524	0.0178035	0.00920554	0.0531131	45674	0.178926	0.0167657	0.00920582	0.0685755	0.0137045	0.00920582	0.136573	0.0194628	0.00920582	0.0344991
rs853676	6	28299687	T	0.1298	-0.0149835	0.00984458	0.128009	45674	0.119284	0.00641707	0.00984473	0.514512	0.0276269	0.00984473	0.00501193	0.017032	0.00984473	0.0836184
rs73385870	6	28300079	T	0.0046	0.20788	0.0662883	0.00171269	24842	0.0139165	-0.0734248	0.0663001	0.268094	0.0354365	0.0663001	0.593005	0.0835338	0.0663001	0.207693
rs7752448	6	28301099	G	0.0977	-0.00169385	0.0111438	0.879187	45674	0.0934394	0.0212631	0.0111437	0.0563801	0.0418758	0.0111437	0.000171401	0.0203452	0.0111437	0.0678927
rs16893973	6	28302113	T	0.045	0.019296	0.0159603	0.226663	45674	0.0506958	0.0194263	0.0159604	0.223543	0.0299183	0.0159604	0.060856	0.0184054	0.0159604	0.248829
rs16893975	6	28302278	C	0.045	0.0195034	0.0159603	0.221708	45674	0.0506958	0.0196338	0.0159604	0.218637	0.0301258	0.0159604	0.0590878	0.0186129	0.0159604	0.243535
rs1416919	6	28302884	G	0.0451	0.0182233	0.0159434	0.253039	45674	0.0516899	0.020394	0.0159435	0.200847	0.0317462	0.0159435	0.046462	0.0225145	0.0159435	0.157908
rs73742535	6	28302925	A	0.0444	0.0222378	0.0169109	0.18851	41207	0.0506958	0.0223832	0.016911	0.18564	0.0329403	0.016911	0.0514315	0.0201989	0.016911	0.232312
rs73742536	6	28303243	A	0.0444	0.0222378	0.0169109	0.18851	41207	0.0506958	0.0223832	0.016911	0.18564	0.0329403	0.016911	0.0514315	0.0201989	0.016911	0.232312
rs59598126	6	28303600	C	0.0444	0.022204	0.0169109	0.189183	41207	0.0506958	0.0223494	0.016911	0.186305	0.0329065	0.016911	0.0516714	0.0201651	0.016911	0.233095
rs2281041	6	28303845	C	0.0444	0.022204	0.0169109	0.189183	41207	0.0506958	0.0223494	0.016911	0.186305	0.0329065	0.016911	0.0516714	0.0201651	0.016911	0.233095
rs2281040	6	28303887	T	0.0444	0.0222378	0.0169109	0.18851	41207	0.0506958	0.0223832	0.016911	0.18564	0.0329403	0.016911	0.0514315	0.0201989	0.016911	0.232312
rs58019071	6	28304016	C	0.0444	0.022204	0.0169109	0.189183	41207	0.0506958	0.0223494	0.016911	0.186305	0.0329065	0.016911	0.0516714	0.0201651	0.016911	0.233095
rs67340775	6	28304384	C	0.088	-0.0231033	0.0122955	0.0602445	41207	0.0685885	0.0356762	0.0122959	0.00371417	0.039208	0.0122959	0.00142914	0.00331719	0.0122959	0.78733
rs73742537	6	28304717	G	0.0046	-0.084863	0.0662992	0.200545	24842	0.0119284	-0.00360139	0.0663001	0.956681	-0.00572937	0.0663001	0.931136	0.0593454	0.0663001	0.370732
rs723475	6	28304841	G	0.045	0.0195034	0.0159603	0.221708	45674	0.0506958	0.0196338	0.0159604	0.218637	0.0301258	0.0159604	0.0590878	0.0186129	0.0159604	0.243535
rs723476	6	28305104	T	0.045	0.0191045	0.0159603	0.231307	45674	0.0506958	0.0192348	0.0159604	0.228141	0.0297268	0.0159604	0.062527	0.0182139	0.0159604	0.253788
rs73742539	6	28305471	T	0.0444	0.0222378	0.0169109	0.18851	41207	0.0506958	0.0223832	0.016911	0.18564	0.0329403	0.016911	0.0514315	0.0201989	0.016911	0.232312
rs35030260	6	28305508	A	0.0873	-0.0217185	0.0123401	0.0784078	41207	0.0675944	0.0361335	0.0123404	0.00341067	0.0435227	0.0123404	0.000420534	0.00533257	0.0123404	0.665651
rs6456814	6	28305812	A	0.2019	0.00879047	0.00867766	0.31106	41207	0.220676	0.0201768	0.00867766	0.0200642	0.0249467	0.00867766	0.00404267	0.021417	0.00867766	0.0135848
rs139681326	6	28306669	A	0.012	-0.0503076	0.041202	0.222086	24842	0.0159046	-0.0496662	0.0412024	0.228041	-0.0499992	0.0412024	0.224938	-0.0150224	0.0412024	0.715409
rs13217619	6	28306671	C	0.0854	-0.014822	0.0118387	0.21057	45674	0.0675944	0.0378946	0.0118388	0.00137003	0.0462474	0.0118388	9.36644e-05	0.0113042	0.0118388	0.339656
rs213244	6	28306908	C	0.0369	-0.035522	0.0175504	0.0429702	45674	0.0367793	-0.0214176	0.017551	0.222348	0.0120267	0.017551	0.493189	0.0337441	0.017551	0.0545261
rs79419345	6	28307107	C	0.0145	0.00390321	0.0375308	0.917169	24842	0.0168986	0.0552752	0.0375301	0.140799	0.0924309	0.0375301	0.0137838	0.0827438	0.0375301	0.0274728
rs7757003	6	28307251	A	0.2018	0.00909586	0.00867926	0.294639	41207	0.220676	0.0204843	0.00867927	0.0182678	0.025255	0.00867927	0.00361646	0.0217247	0.00867927	0.0123126
rs144600472	6	28307253	T	0.0152	0.0372968	0.0284708	0.190196	41207	0.0198807	0.00486866	0.0284711	0.864221	0.00523686	0.0284711	0.854064	-0.00724229	0.0284711	0.799207
rs534631760	6	28307716	A	0.039	-0.0991769	0.032971	0.00262973	12264	0.0357853	-0.0784474	0.0329818	0.017383	-0.0500456	0.0329818	0.129174	-0.0579157	0.0329818	0.0790908
rs79491407	6	28307747	G	0.1885	-0.00734079	0.0106853	0.492083	28629	0.17495	-0.000288911	0.0106852	0.978429	0.0125916	0.0106852	0.238632	0.0078507	0.0106852	0.462506
rs76651949	6	28307750	G	0.1885	-0.00734079	0.0106853	0.492083	28629	0.17495	-0.000288911	0.0106852	0.978429	0.0125916	0.0106852	0.238632	0.0078507	0.0106852	0.462506
rs77983937	6	28307892	G	0.032	0.0326955	0.0197915	0.0985346	41207	0.0298211	0.0265564	0.0197919	0.179667	0.0336124	0.0197919	0.0894525	0.0152948	0.0197919	0.439651
rs2159275	6	28308446	A	0.0445	0.0200247	0.0160455	0.212031	45674	0.0506958	0.0201558	0.0160456	0.209058	0.0307038	0.0160456	0.0556792	0.0191295	0.0160456	0.233184
rs13210258	6	28308671	T	0.2348	0.0136903	0.00916965	0.135437	33096	0.22167	0.0231804	0.00916982	0.0114746	0.0282288	0.00916982	0.00208082	0.0248344	0.00916982	0.00676343
rs213243	6	28308786	C	0.0368	-0.0352872	0.0175733	0.0446433	45674	0.0367793	-0.0211644	0.0175739	0.22847	0.0123236	0.0175739	0.483151	0.0340693	0.0175739	0.0525462
rs1119211	6	28309136	C	0.2037	0.00947206	0.00821514	0.24891	45674	0.220676	0.0197109	0.00821517	0.0164253	0.0246378	0.00821517	0.00270818	0.0214074	0.00821517	0.009165
rs60568488	6	28309511	C	0.044	0.0234379	0.016984	0.167587	41207	0.0506958	0.0235839	0.0169842	0.164959	0.0341867	0.0169842	0.0441296	0.0213902	0.0169842	0.207878
rs150282747	6	28309632	T	0.012	-0.0503076	0.041202	0.222086	24842	0.0149105	-0.0320828	0.0412024	0.436178	-0.0154894	0.0412024	0.706967	0.0191773	0.0412024	0.641616
rs10484542	6	28309753	A	0.0452	0.0205771	0.0159266	0.196357	45674	0.0516899	0.0162533	0.0159267	0.307486	0.0218058	0.0159267	0.170956	0.0108157	0.0159267	0.497078
rs116317091	6	28310054	T	0.0214	0.0109764	0.024071	0.64839	41207	0.026839	0.0470529	0.0240708	0.05061	0.000851072	0.0240708	0.971795	-0.0289809	0.0240708	0.228594
rs73742541	6	28310615	C	0.0444	0.0222209	0.0169109	0.188846	41207	0.0506958	0.0223663	0.016911	0.185972	0.0329234	0.016911	0.0515513	0.020182	0.016911	0.232703
rs7739389	6	28310935	A	0.0082	0.113391	0.045796	0.0132864	29309	0.0159046	-0.0656308	0.0458	0.151862	0.0185841	0.0458	0.684914	0.0622994	0.0458	0.173751
rs7759845	6	28310997	G	0.0078	0.129474	0.0469449	0.00581562	29309	0.0159046	-0.0540435	0.0469502	0.249699	0.0322864	0.0469502	0.491659	0.0770995	0.0469502	0.100558
rs73742542	6	28311069	A	0.1037	0.0198117	0.0114254	0.0829181	41207	0.127237	0.0171662	0.0114257	0.13299	0.00787459	0.0114257	0.490698	0.0221638	0.0114257	0.0524016
rs146522174	6	28311413	T	0.0125	-0.08101	0.0313506	0.00976618	41207	0.0119284	-0.00354584	0.0313528	0.909955	0.0436576	0.0313528	0.163782	0.0984416	0.0313528	0.0016906
rs76429896	6	28311973	G	0.019	-0.0188299	0.0255147	0.460514	41207	0.0129225	-0.0388942	0.0255146	0.127411	-0.0268882	0.0255146	0.291958	-0.0425674	0.0255146	0.0952449
rs75885713	6	28312356	A	0.0325	0.0334728	0.0196437	0.0883811	41207	0.0318091	0.0237125	0.0196441	0.227391	0.0153149	0.0196441	0.435617	0.00958397	0.0196441	0.625635
rs112479513	6	28312680	A	0.0068	0.151469	0.0545834	0.00552017	24842	0.0159046	-0.044981	0.0545907	0.409958	0.0474324	0.0545907	0.384917	0.0954034	0.0545907	0.0805312
rs213241	6	28313020	G	0.037	-0.0358614	0.0175276	0.0407564	45674	0.0377734	-0.0192528	0.0175282	0.272034	0.0150002	0.0175282	0.392122	0.0363512	0.0175282	0.0380908
rs9468345	6	28314547	C	0.0316	-0.0296753	0.0189135	0.116648	45674	0.0258449	-0.00573577	0.0189138	0.761693	0.0120416	0.0189138	0.524348	0.0226293	0.0189138	0.231523
rs17378623	6	28314736	G	0.0179	0.0408495	0.0249539	0.10163	45674	0.0139165	0.0822001	0.0249543	0.000987657	0.104953	0.0249543	2.60136e-05	0.091885	0.0249543	0.000231296
rs35016036	6	28314880	T	0.087	-0.0219624	0.0123593	0.0755682	41207	0.0685885	0.0371215	0.0123596	0.0026693	0.0450761	0.0123596	0.00026527	0.00700721	0.0123596	0.570752
rs213240	6	28315875	C	0.3677	0.018169	0.00686141	0.00809695	45674	0.380716	0.0197957	0.00686186	0.00391561	0.0281166	0.00686186	4.17601e-05	0.022377	0.00686186	0.00110995
rs60698636	6	28316045	G	0.0441	0.0223777	0.0169656	0.187169	41207	0.0497018	0.0275991	0.0169658	0.10379	0.0361801	0.0169658	0.0329631	0.0260449	0.0169658	0.124749
rs556586642	6	28316961	C	0.006	0.124096	0.0826757	0.133356	12264	0.0119284	0.0343333	0.0826799	0.677955	-0.0185086	0.0826799	0.822868	-0.0135109	0.0826799	0.870194
rs578114584	6	28316974	C	0.006	0.124096	0.0826757	0.133356	12264	0.0119284	0.0343333	0.0826799	0.677955	-0.0185086	0.0826799	0.822868	-0.0135109	0.0826799	0.870194
rs77914337	6	28317238	G	0.036	-0.04837	0.0186973	0.00968156	41207	0.0357853	-0.0255751	0.0186986	0.171389	0.0056567	0.0186986	0.762256	0.0275581	0.0186986	0.140534
rs73742544	6	28317536	A	0.0331	0.0326721	0.0194709	0.0933471	41207	0.0328032	0.0162102	0.0194713	0.405116	0.0108454	0.0194713	0.577531	0.00149037	0.0194713	0.938988
rs9468346	6	28317714	A	0.013	-0.0619796	0.0292081	0.0338377	45674	0.0129225	0.0114241	0.0292092	0.695713	0.0356297	0.0292092	0.222537	0.0755865	0.0292092	0.00966022
rs73387810	6	28318166	A	0.0068	0.150268	0.0545835	0.00590519	24842	0.0159046	-0.0461815	0.0545907	0.397576	0.0462319	0.0545907	0.397061	0.094203	0.0545907	0.0844154
rs35744819	6	28318331	T	0.087	-0.0221107	0.0123593	0.0736148	41207	0.0685885	0.0369732	0.0123596	0.00277648	0.0449278	0.0123596	0.000277927	0.00685891	0.0123596	0.578932
rs213239	6	28318481	G	0.037	-0.0375439	0.0175275	0.0321935	45674	0.0377734	-0.0209353	0.0175282	0.23233	0.0133177	0.0175282	0.447381	0.0346688	0.0175282	0.0479412
rs73742545	6	28319023	G	0.0441	0.0221571	0.0169656	0.191553	41207	0.0497018	0.0273786	0.0169658	0.106581	0.0359595	0.0169658	0.0340455	0.0258244	0.0169658	0.127973
rs9468350	6	28319107	G	0.2047	0.00914323	0.00820021	0.26485	45674	0.222664	0.020476	0.00820023	0.0125246	0.0259138	0.00820023	0.00157697	0.0220484	0.00820023	0.00717205
rs144825086	6	28319296	G	0.0089	0.0263684	0.0477688	0.580948	24842	0.0119284	0.0518267	0.0477681	0.277937	0.11797	0.0477681	0.0135247	0.124499	0.0477681	0.00915219
rs758397	6	28320308	T	0.0445	0.0177784	0.0160455	0.267862	45674	0.0497018	0.022469	0.0160456	0.161416	0.0310923	0.0160456	0.0526541	0.0219067	0.0160456	0.172165
rs116186273	6	28320339	C	0.0456	-0.0169981	0.0166975	0.308678	41207	0.055666	0.0155314	0.0166975	0.352287	0.0336665	0.0166975	0.0437729	0.0355537	0.0166975	0.0332311
rs2077474	6	28320965	T	0.0441	0.0216821	0.0169657	0.201249	41207	0.0497018	0.0269036	0.0169658	0.112795	0.0354845	0.0169658	0.0364802	0.0253493	0.0169658	0.135138
rs1474589	6	28321544	T	0.1093	0.0159802	0.010604	0.131811	45674	0.129225	0.0154972	0.0106041	0.143897	0.00727867	0.0106041	0.492461	0.0198508	0.0106041	0.0612081
rs150145512	6	28321682	A	0.0448	-0.0257294	0.0168386	0.126513	41207	0.055666	0.00707548	0.0168389	0.674349	0.0253641	0.0168389	0.131994	0.0272673	0.0168389	0.105382
rs213238	6	28321993	C	0.3598	0.0136227	0.00725768	0.0605181	41207	0.363817	0.0235123	0.0072579	0.0011972	0.027871	0.0072579	0.000122992	0.0193513	0.0072579	0.00767046
rs79885202	6	28323108	G	0.0294	-0.039302	0.0206202	0.0566502	41207	0.0248509	-0.0153665	0.0206208	0.456155	0.0013128	0.0206208	0.949238	0.00955918	0.0206208	0.642956
rs72854536	6	28323128	T	0.0793	0.0288627	0.0128909	0.0251559	41207	0.0715706	-0.00699683	0.0128915	0.587304	-0.00391307	0.0128915	0.761479	-0.0237698	0.0128915	0.0652079
rs75521677	6	28323338	A	0.0105	-0.000880294	0.0440147	0.984043	24842	0.0178926	0.04055	0.0440138	0.356893	0.090038	0.0440138	0.0407883	0.0696716	0.0440138	0.113433
rs13198809	6	28323702	A	0.0872	-0.0217421	0.0123465	0.0782384	41207	0.0685885	0.0372805	0.0123468	0.00253229	0.0452268	0.0123468	0.000249233	0.00719746	0.0123468	0.559932
rs213237	6	28323938	C	0.3684	0.0204997	0.00722074	0.00452552	41207	0.38171	0.0227289	0.00722135	0.00164695	0.0285712	0.00722135	7.60618e-05	0.0187486	0.00722135	0.00942411
rs2079705	6	28323968	A	0.0695	0.0051778	0.0136979	0.705431	41207	0.0626243	-0.0449299	0.0136977	0.00103773	-0.0228738	0.0136977	0.0949402	-0.0469357	0.0136977	0.000611355
rs35353359	6	28324378	T	0.0873	-0.0215704	0.0123401	0.080464	41207	0.0685885	0.0374216	0.0123404	0.00242573	0.0453638	0.0123404	0.000236877	0.00735414	0.0123404	0.551214
rs213236	6	28324397	C	0.37	0.0232292	0.00721405	0.00128191	41207	0.379722	0.0273338	0.00721487	0.000151537	0.0336776	0.00721487	3.04435e-06	0.0238462	0.00721487	0.000949242
rs213235	6	28324757	A	0.0078	0.0945438	0.0509945	0.0637392	24842	0.0178926	-0.0896238	0.050997	0.0788441	0.00386431	0.050997	0.939598	0.0551625	0.050997	0.279394
rs115286089	6	28326327	A	0.0288	-0.122794	0.0208195	3.67934e-09	41207	0.0188867	-0.123267	0.0208281	3.25288e-09	-0.115454	0.0208281	2.96976e-08	-0.090003	0.0208281	1.55157e-05
rs116406755	6	28326431	A	0.0791	0.0363414	0.0129053	0.00486257	41207	0.0894632	0.0287156	0.0129064	0.026087	0.0208184	0.0129064	0.106738	0.0343992	0.0129064	0.00769229
rs213232	6	28326490	G	0.3699	0.022841	0.00721448	0.00154551	41207	0.379722	0.0269458	0.00721527	0.000188046	0.03329	0.00721527	3.95327e-06	0.0234581	0.00721527	0.0011493
rs144931476	6	28326535	A	0.0666	0.00190008	0.0139712	0.891821	41207	0.0596421	-0.0555482	0.013971	7.00971e-05	-0.0347749	0.013971	0.0128078	-0.0577388	0.013971	3.58441e-05
rs213231	6	28326988	T	0.0571	0.0500584	0.0142576	0.000446424	45674	0.0666004	0.0255826	0.0142593	0.0727984	0.0424353	0.0142593	0.0029207	0.0329501	0.0142593	0.0208454
rs733743	6	28327371	C	0.0781	-0.00128521	0.0129819	0.921138	41207	0.0775348	-0.0415788	0.0129817	0.00136062	-0.0148059	0.0129817	0.254071	-0.0379022	0.0129817	0.00350411
rs12662767	6	28327942	T	0.0265	-0.121253	0.0216795	2.23179e-08	41207	0.0159046	-0.137644	0.0216875	2.19992e-10	-0.13525	0.0216875	4.48008e-10	-0.111895	0.0216875	2.47709e-07
rs145545581	6	28327947	G	0.0051	0.0041569	0.0629833	0.947378	24842	0.0109344	-0.066162	0.0629821	0.293493	-0.0958278	0.0629821	0.128132	-0.0926991	0.0629821	0.141066
rs78769075	6	28328064	T	0.0145	0.000562962	0.0375308	0.988032	24842	0.0168986	0.0519349	0.0375301	0.166413	0.0890907	0.0375301	0.0176038	0.0794036	0.0375301	0.0343676
rs71559077	6	28328065	A	0.0698	-0.0537019	0.0136681	8.52998e-05	41207	0.0685885	0.00391264	0.0136705	0.774716	0.00843937	0.0136705	0.537008	0.0600638	0.0136705	1.11442e-05
rs78512949	6	28328293	A	0.0388	0.0459205	0.0180363	0.0108965	41207	0.0377734	0.0625501	0.0180375	0.000524786	0.0607835	0.0180375	0.000752119	0.0292565	0.0180375	0.104808
rs1555047	6	28328683	A	0.0483	0.0408263	0.0162461	0.0119709	41207	0.0487078	0.0503795	0.0162471	0.00192978	0.0499108	0.0162471	0.00212645	0.0247538	0.0162471	0.127614
rs1555046	6	28329037	G	0.048	0.0380116	0.015477	0.0140493	45674	0.0487078	0.046656	0.0154779	0.00257517	0.0463317	0.0154779	0.00275874	0.0235591	0.0154779	0.127981
rs78320307	6	28329610	T	0.0179	0.0373322	0.0262718	0.155317	41207	0.0129225	0.078276	0.0262721	0.00288784	0.0984405	0.0262721	0.000178994	0.0839732	0.0262721	0.00139209
rs112181044	6	28329677	T	0.0483	0.0412162	0.016246	0.0111807	41207	0.0487078	0.0507694	0.0162471	0.0017791	0.0503006	0.0162471	0.00196168	0.0251436	0.0162471	0.121725
rs138764055	6	28329698	T	0.0062	-0.0183468	0.057155	0.74821	24842	0.0109344	-0.0821586	0.057154	0.150577	-0.109079	0.057154	0.0563244	-0.10624	0.057154	0.0630498
rs59457415	6	28330053	C	0.0049	0.19342	0.0642377	0.00260389	24842	0.0119284	0.00513566	0.0642481	0.936289	0.128745	0.0642481	0.0450833	0.178711	0.0642481	0.00540959
rs60184496	6	28330431	G	0.0483	0.0413461	0.016246	0.0109278	41207	0.0487078	0.0508993	0.0162471	0.00173133	0.0504305	0.0162471	0.00190942	0.0252736	0.0162471	0.11981
rs7773018	6	28331331	C	0.0289	-0.117271	0.0207853	1.68086e-08	41207	0.0188867	-0.117743	0.0207931	1.49091e-08	-0.109944	0.0207931	1.23988e-07	-0.0845351	0.0207931	4.79206e-05
rs213227	6	28331573	A	0.0108	0.0663891	0.0337	0.0488384	41207	0.0188867	-0.0787775	0.0337012	0.0194118	0.00182245	0.0337012	0.956874	0.0524703	0.0337012	0.119488
rs13214023	6	28332141	A	0.0855	-0.0170386	0.0118323	0.149867	45674	0.0685885	0.0366883	0.0118325	0.00193097	0.0456126	0.0118325	0.000115794	0.0108458	0.0118325	0.359345
rs2027362	6	28332698	C	0.0483	0.0405015	0.0162461	0.0126669	41207	0.0487078	0.0500547	0.0162471	0.0020642	0.0495859	0.0162471	0.00227335	0.0244289	0.0162471	0.132688
rs17313059	6	28333396	C	0.0483	0.0388096	0.0154313	0.0119032	45674	0.0487078	0.0474285	0.0154322	0.00211667	0.0471052	0.0154322	0.00227016	0.0243998	0.0154322	0.113855
rs57204212	6	28335007	A	0.0483	0.0404852	0.0162461	0.0127026	41207	0.0487078	0.0500384	0.0162471	0.00207114	0.0495696	0.0162471	0.00228093	0.0244126	0.0162471	0.132946
rs11751928	6	28335378	T	0.1488	0.0310433	0.00978666	0.00151393	41207	0.171968	0.0345144	0.00978774	0.000421426	0.0225614	0.00978774	0.0211626	0.0423462	0.00978774	1.51532e-05
rs62401453	6	28337344	G	0.0267	-0.0474712	0.0216073	0.0280204	41207	0.026839	-0.0672972	0.0216083	0.00184311	-0.149972	0.0216083	3.90727e-12	-0.20042	0.0216083	1.77405e-20
rs73401666	6	28337472	G	0.0068	0.174221	0.0545806	0.00141291	24842	0.0159046	-0.0222285	0.0545907	0.683873	0.0701849	0.0545907	0.198563	0.118156	0.0545907	0.0304339
rs17313276	6	28337749	A	0.0514	0.0368586	0.0149832	0.0138937	45674	0.0487078	0.0452271	0.014984	0.00254143	0.0449132	0.014984	0.0027228	0.0228672	0.014984	0.126982
rs12661831	6	28337769	A	0.1035	-0.0559122	0.0108589	2.61879e-07	45674	0.105368	-0.054948	0.0108619	4.21924e-07	-0.0387049	0.0108619	0.000366124	-0.0304746	0.0108619	0.00502151
rs76043707	6	28338473	C	0.0422	0.0404028	0.0173254	0.0197007	41207	0.0377734	0.0563766	0.0173263	0.00113865	0.0546798	0.0173263	0.00160013	0.0243958	0.0173263	0.159124
rs576709317	6	28338990	G	0.0192	-0.00779295	0.0253842	0.758843	41207	0.0129225	0.0593663	0.0253839	0.0193491	0.0577463	0.0253839	0.0229109	0.00655565	0.0253839	0.796206
rs78620132	6	28339253	C	0.0422	0.0404894	0.0173254	0.0194392	41207	0.0377734	0.0564633	0.0173263	0.00111877	0.0547664	0.0173263	0.00157292	0.0244825	0.0173263	0.157649
rs114248762	6	28339485	G	0.0213	0.0212228	0.0310729	0.494607	24842	0.0119284	-0.0483136	0.0310726	0.119979	-0.093562	0.0310726	0.00260319	-0.0969459	0.0310726	0.0018086
rs73742547	6	28339952	A	0.0517	0.0375185	0.015731	0.0170791	41207	0.0487078	0.0467687	0.0157319	0.0029504	0.0463148	0.0157319	0.00323995	0.0219556	0.0157319	0.162833
rs16894020	6	28340245	A	0.0145	-0.0180522	0.0375307	0.630516	24842	0.0149105	0.0685205	0.0375301	0.0678882	0.0727405	0.0375301	0.0525998	0.049672	0.0375301	0.185661
rs4455662	6	28340529	G	0.4005	0.0130913	0.00852856	0.124784	28629	0.390656	0.0150551	0.00852876	0.0775281	0.0217272	0.00852876	0.0108493	0.0124497	0.00852876	0.144364
rs10946954	6	28340625	C	0.378	0.0233951	0.00718303	0.00112596	41207	0.390656	0.0253796	0.00718387	0.000411096	0.032122	0.00718387	7.7707e-06	0.0227467	0.00718387	0.00154358
rs9468356	6	28341976	A	0.1489	0.0318954	0.00978388	0.00111412	41207	0.171968	0.0353656	0.00978502	0.000301209	0.0234159	0.00978502	0.0167095	0.0431952	0.00978502	1.01282e-05
rs73742550	6	28342612	G	0.052	0.0373846	0.0156881	0.0171722	41207	0.0487078	0.0466096	0.0156889	0.00296968	0.046157	0.0156889	0.00326094	0.0218642	0.0156889	0.163436
rs9468358	6	28342745	C	0.1513	0.0314448	0.00923216	0.000659222	45674	0.171968	0.034555	0.00923324	0.000182231	0.0227362	0.00923324	0.0137999	0.040562	0.00923324	1.11777e-05
rs73742551	6	28342884	C	0.0519	0.0374187	0.0157023	0.0171722	41207	0.0487078	0.0466521	0.0157032	0.00296968	0.046199	0.0157032	0.00326094	0.0218841	0.0157032	0.163436
rs6916243	6	28342921	T	0.0101	0.0855016	0.0413051	0.0384523	29309	0.0178926	-0.0765316	0.0413074	0.0639208	0.00572052	0.0413074	0.889856	0.0508533	0.0413074	0.218287
rs146185693	6	28343068	C	0.0213	0.022186	0.0310729	0.475227	24842	0.0119284	-0.0473503	0.0310726	0.127543	-0.0925988	0.0310726	0.00288172	-0.0959827	0.0310726	0.00200841
rs115535082	6	28343330	A	0.0114	0.0673603	0.0422586	0.110936	24842	0.0168986	0.0510434	0.04226	0.227108	0.104429	0.04226	0.0134696	0.0919496	0.04226	0.0295696
rs79130209	6	28343547	A	0.0265	-0.0896601	0.0216832	3.54955e-05	41207	0.0487078	-0.0954612	0.0216875	1.07417e-05	-0.0841337	0.0216875	0.000104726	-0.0416045	0.0216875	0.0550647
rs9368565	6	28345210	C	0.3796	0.0223195	0.00681719	0.00106037	45674	0.390656	0.0241084	0.00681791	0.000406186	0.0308754	0.00681791	5.93834e-06	0.0223631	0.00681791	0.00103789
rs76773322	6	28345212	C	0.0519	0.0375757	0.0157023	0.0167112	41207	0.0487078	0.0468091	0.0157032	0.00287443	0.046356	0.0157032	0.00315719	0.0220411	0.0157032	0.160436
rs150790220	6	28345226	T	0.0454	-0.0152601	0.0167325	0.361769	41207	0.054672	0.0153382	0.0167325	0.359316	0.0327362	0.0167325	0.0504126	0.037151	0.0167325	0.0263991
rs35017208	6	28345282	T	0.0874	-0.0218553	0.0123337	0.0763946	41207	0.0685885	0.0371063	0.012334	0.00262578	0.0450443	0.012334	0.000260157	0.00705435	0.012334	0.56736
rs72854542	6	28345622	T	0.0671	0.00289594	0.0139228	0.835229	41207	0.0596421	-0.0543533	0.0139226	9.46333e-05	-0.0336519	0.0139226	0.0156461	-0.0565363	0.0139226	4.89145e-05
rs78184239	6	28346688	G	0.025	0.00327982	0.0223117	0.883132	41207	0.0178926	0.0630343	0.0223114	0.00472505	0.0748017	0.0223114	0.000800513	0.0298339	0.0223114	0.18117
rs7774788	6	28346769	T	0.0535	0.0336248	0.0147026	0.0221958	45674	0.0516899	0.0413217	0.0147032	0.00494836	0.0444597	0.0147032	0.0024962	0.0250192	0.0147032	0.088828
rs73742555	6	28347713	T	0.0519	0.0375129	0.0157023	0.0168943	41207	0.0487078	0.0467463	0.0157032	0.00291219	0.0462932	0.0157032	0.00319833	0.0219783	0.0157032	0.161631
rs41270579	6	28348109	G	0.067	0.00292581	0.0139324	0.833668	41207	0.0596421	-0.054363	0.0139323	9.54188e-05	-0.0336473	0.0139323	0.0157323	-0.0565476	0.0139323	4.93353e-05
rs116074551	6	28348128	G	0.0161	0.0597509	0.0276753	0.0308502	41207	0.0188867	-0.0397	0.0276765	0.151449	-0.051279	0.0276765	0.0639112	-0.0841954	0.0276765	0.00234913
rs1052215	6	28348158	T	0.3781	0.0211635	0.00682254	0.00192218	45674	0.390656	0.0229538	0.00682318	0.000767973	0.0297261	0.00682318	1.32081e-05	0.0212072	0.00682318	0.00188291
rs2072318	6	28348418	G	0.052	0.0374474	0.015688	0.0169865	41207	0.0487078	0.0466724	0.0156889	0.00293124	0.0462197	0.0156889	0.00321908	0.021927	0.0156889	0.162231
rs2072319	6	28348660	C	0.052	0.037165	0.0156881	0.0178363	41207	0.0497018	0.0483863	0.0156889	0.00204168	0.0487768	0.0156889	0.00187726	0.0246233	0.0156889	0.116539
rs45557034	6	28349180	A	0.0252	-0.000222253	0.0222253	0.992021	41207	0.0178926	0.0593008	0.022225	0.00762583	0.0710225	0.022225	0.00139533	0.026229	0.022225	0.237937
rs2531825	6	28349264	T	0.3735	0.0210031	0.00683919	0.00213343	45674	0.380716	0.0238548	0.00683982	0.000487315	0.0293344	0.00683982	1.79668e-05	0.02049	0.00683982	0.00273823
rs13213152	6	28349698	G	0.0855	-0.0106492	0.0118325	0.36812	45674	0.0685885	0.0430777	0.0118325	0.000271972	0.0520019	0.0118325	1.10852e-05	0.0172351	0.0118325	0.145228
rs3734562	6	28349730	G	0.0518	0.0383956	0.0157166	0.0145657	41207	0.0487078	0.0476375	0.0157175	0.00243869	0.047184	0.0157175	0.00268218	0.0228469	0.0157175	0.146059
rs1556957	6	28349926	G	0.0519	0.0374815	0.0157023	0.0169865	41207	0.0487078	0.0467149	0.0157032	0.00293124	0.0462618	0.0157032	0.00321908	0.0219469	0.0157032	0.162231
rs2232440	6	28350239	T	0.007	0.166192	0.0538014	0.00200831	24842	0.0159046	-0.0274501	0.0538106	0.609964	0.0636427	0.0538106	0.236922	0.110928	0.0538106	0.0392596
rs2232439	6	28350240	G	0.007	0.166192	0.0538014	0.00200831	24842	0.0159046	-0.0274501	0.0538106	0.609964	0.0636427	0.0538106	0.236922	0.110928	0.0538106	0.0392596
rs2232438	6	28350479	C	0.0519	0.03756	0.0157023	0.0167568	41207	0.0487078	0.0467934	0.0157032	0.00288383	0.0463403	0.0157032	0.00316743	0.0220254	0.0157032	0.160735
rs376874208	6	28350713	G	0.0823	0.0012082	0.0232347	0.958529	12264	0.0854871	0.00996113	0.0232337	0.668115	0.00478595	0.0232337	0.836797	0.0120515	0.0232337	0.603966
rs28505234	6	28350772	G	0.1593	0.0132353	0.0114196	0.246456	28629	0.171968	0.016611	0.0114197	0.145782	0.00498671	0.0114197	0.662345	0.0242273	0.0114197	0.033876
rs72854546	6	28350969	G	0.067	0.00293974	0.0139324	0.832887	41207	0.0596421	-0.0543491	0.0139323	9.58139e-05	-0.0336334	0.0139323	0.0157755	-0.0565336	0.0139323	4.9547e-05
rs3799500	6	28352657	G	0.1513	0.0314909	0.00923216	0.000647251	45674	0.172962	0.0352964	0.00923324	0.000131971	0.0239159	0.00923324	0.00959222	0.0423596	0.00923324	4.48101e-06
rs2531826	6	28353858	A	0.0082	0.109287	0.0497438	0.0280204	24842	0.0178926	-0.0703686	0.0497477	0.157212	0.0208292	0.0497477	0.675438	0.0708707	0.0497477	0.154272
rs67981811	6	28354835	G	0.0875	-0.0216467	0.0123273	0.0790884	41207	0.0685885	0.0372843	0.0123276	0.00249081	0.0452183	0.0123276	0.000244411	0.00724792	0.0123276	0.556571
rs17314224	6	28354946	C	0.0521	0.0388865	0.0156737	0.0131014	41207	0.0487078	0.0481031	0.0156747	0.00214892	0.0476509	0.0156747	0.0023659	0.0233802	0.0156747	0.135807
rs74525464	6	28355671	T	0.0792	0.0369007	0.0128978	0.00422307	41207	0.0904573	0.0262995	0.0128989	0.0414614	0.0155353	0.0128989	0.22844	0.0292977	0.0128989	0.0231274
rs77082598	6	28355710	T	0.0072	0.152694	0.0530556	0.00400205	24842	0.0159046	-0.0382595	0.0530633	0.4709	0.0515683	0.0530633	0.331138	0.0981972	0.0530633	0.0642322
rs75349236	6	28355731	A	0.0141	-0.0120624	0.0380517	0.751244	24842	0.0129225	0.0661041	0.038051	0.0823427	0.088169	0.038051	0.0204967	0.0613289	0.038051	0.107015
rs36092177	6	28357807	T	0.0874	-0.0217196	0.0123337	0.0782384	41207	0.0685885	0.0372419	0.012334	0.00253229	0.04518	0.012334	0.000249233	0.00719001	0.012334	0.559932
rs13213986	6	28358009	A	0.0855	-0.0162813	0.0118324	0.168822	45674	0.0685885	0.0374456	0.0118325	0.00155272	0.0463698	0.0118325	8.89688e-05	0.0116031	0.0118325	0.326784
rs2859379	6	28358195	T	0.0315	-0.0117068	0.018943	0.536575	45674	0.05666	-0.0496125	0.0189429	0.00881714	-0.02305	0.0189429	0.223674	0.00332061	0.0189429	0.860847
rs2232434	6	28358893	C	0.052	0.0374317	0.015688	0.0170328	41207	0.0487078	0.0466567	0.0156889	0.00294081	0.046204	0.0156889	0.0032295	0.0219113	0.0156889	0.162532
rs2859348	6	28359170	G	0.4585	0.0121513	0.00664004	0.0672499	45674	0.45825	0.0223516	0.00664021	0.000762382	0.0342882	0.00664021	2.4208e-07	0.0324122	0.00664021	1.05444e-06
rs2232430	6	28359186	T	0.0774	-0.0100291	0.0123815	0.41794	45674	0.0735586	-0.0396408	0.0123815	0.00136659	-0.0220443	0.0123815	0.0750075	-0.0427448	0.0123815	0.000555807
rs2232429	6	28359632	G	0.0874	-0.0214853	0.0123337	0.0815084	41207	0.0685885	0.0374763	0.012334	0.00237795	0.0454143	0.012334	0.00023137	0.00742433	0.012334	0.547214
rs2232428	6	28359700	T	0.1023	0.0157983	0.010918	0.147897	45674	0.126243	0.0091562	0.0109181	0.401679	-0.00059091	0.0109181	0.956838	0.0162121	0.0109181	0.137575
rs73742558	6	28360439	G	0.052	0.0374787	0.015688	0.0168943	41207	0.0487078	0.0467037	0.0156889	0.00291219	0.0462511	0.0156889	0.00319833	0.0219583	0.0156889	0.161631
rs17392982	6	28360571	T	0.052	0.0374003	0.0156881	0.0171256	41207	0.0487078	0.0466253	0.0156889	0.00296003	0.0461726	0.0156889	0.00325043	0.0218799	0.0156889	0.163134
rs2232426	6	28360659	C	0.0856	-0.0164028	0.0118261	0.165442	45674	0.0685885	0.0372957	0.0118262	0.00161245	0.0462152	0.0118262	9.3117e-05	0.0114668	0.0118262	0.33224
rs56295386	6	28362308	T	0.0999	0.0156007	0.0116163	0.179272	41207	0.126243	0.00816057	0.0116164	0.482365	-0.00157648	0.0116164	0.892049	0.0171408	0.0116164	0.140059
rs34546986	6	28362309	A	0.0873	-0.0212743	0.0123401	0.0847078	41207	0.0685885	0.0377178	0.0123404	0.00223973	0.0456599	0.0123404	0.000215562	0.00765028	0.0123404	0.535298
rs57071502	6	28362558	A	0.1489	0.0319346	0.00978388	0.00109851	41207	0.171968	0.0354047	0.00978502	0.000296595	0.0234551	0.00978502	0.0165283	0.0432343	0.00978502	9.94266e-06
rs2859359	6	28362708	G	0.0083	0.10794	0.0494458	0.0290358	24842	0.0178926	-0.0706391	0.0494496	0.153146	0.0200123	0.0494496	0.685698	0.0697539	0.0494496	0.158361
rs111669150	6	28362987	T	0.0424	0.0408128	0.0172862	0.0182257	41207	0.0377734	0.0567506	0.0172872	0.00102777	0.0550576	0.0172872	0.00144815	0.024842	0.0172872	0.150713
rs34871267	6	28364232	A	0.0873	-0.0212866	0.0123401	0.0845275	41207	0.0685885	0.0377054	0.0123404	0.00224721	0.0456476	0.0123404	0.000216413	0.00763794	0.0123404	0.535956
rs17393066	6	28364793	G	0.042	0.0405581	0.0164937	0.0139325	45674	0.0377734	0.0550025	0.0164946	0.00085433	0.0535456	0.0164946	0.00116941	0.0261545	0.0164946	0.112822
rs2232423	6	28366151	G	0.0856	-0.0112704	0.0118262	0.34059	45674	0.0685885	0.0424281	0.0118262	0.000333697	0.0513476	0.0118262	1.41291e-05	0.0165992	0.0118262	0.160439
rs2232422	6	28366262	A	0.0784	0.038031	0.0129578	0.00333548	41207	0.0904573	0.0273805	0.012959	0.0346124	0.0165663	0.012959	0.201121	0.0303927	0.012959	0.0190117
rs2232421	6	28366422	T	0.021	-0.0982265	0.0242894	5.25469e-05	41207	0.0119284	-0.0165287	0.024294	0.496275	-0.0242821	0.024294	0.317546	-0.0075551	0.024294	0.755811
rs1005125	6	28367355	A	0.3769	0.0219344	0.00682675	0.00131356	45674	0.383698	0.0247074	0.00682745	0.000295927	0.0296164	0.00682745	1.4389e-05	0.0212753	0.00682745	0.00183234
rs2232420	6	28367745	C	0.0179	-0.00414246	0.0249546	0.868157	45674	0.0129225	-0.0227819	0.0249543	0.361272	-0.0107341	0.0249543	0.667088	-0.0253789	0.0249543	0.309146
rs2232419	6	28367768	A	0.0424	0.0407955	0.0172862	0.0182749	41207	0.0377734	0.0567333	0.0172872	0.00103142	0.0550403	0.0172872	0.00145316	0.0248247	0.0172872	0.150997
rs78264909	6	28368106	C	0.0792	0.0370812	0.0128978	0.00404027	41207	0.0904573	0.02648	0.0128989	0.040084	0.0157158	0.0128989	0.223079	0.0294782	0.0128989	0.0222941
rs35883476	6	28368508	C	0.0873	-0.021262	0.0123401	0.0848885	41207	0.0685885	0.0377301	0.0123404	0.00223227	0.0456723	0.0123404	0.000214715	0.00766262	0.0123404	0.53464
rs11966042	6	28368861	G	0.0122	0.135125	0.0497883	0.00664762	16731	0.0159046	-0.0119399	0.0497977	0.81051	0.0572421	0.0497977	0.250353	0.093154	0.0497977	0.0613941
rs73740605	6	28370349	C	0.0086	-0.0668087	0.0377237	0.0765607	41207	0.0129225	0.000632039	0.0377247	0.986633	0.00326427	0.0377247	0.931046	0.060033	0.0377247	0.111532
rs73399084	6	28370778	C	0.0074	0.147178	0.0523394	0.00492345	24842	0.0159046	-0.041196	0.0523466	0.431291	0.0474185	0.0523466	0.365012	0.0934176	0.0523466	0.0743269
rs59732975	6	28371125	A	0.052	0.0374631	0.015688	0.0169403	41207	0.0487078	0.0466881	0.0156889	0.0029217	0.0462354	0.0156889	0.00320869	0.0219427	0.0156889	0.161931
rs10484541	6	28371346	C	0.042	0.0412507	0.0164937	0.0123843	45674	0.0377734	0.0556951	0.0164946	0.000733992	0.0542382	0.0164946	0.00100819	0.0268471	0.0164946	0.103604
rs9717944	6	28371521	T	0.052	0.0374787	0.015688	0.0168943	41207	0.0487078	0.0467037	0.0156889	0.00291219	0.0462511	0.0156889	0.00319833	0.0219583	0.0156889	0.161631
rs71559082	6	28372192	T	0.1901	-0.0166449	0.00887727	0.0607927	41207	0.194831	0.00631532	0.00887754	0.476848	0.00403019	0.00887754	0.649846	-0.00219411	0.00887754	0.80479
rs146325284	6	28372563	G	0.052	0.0374944	0.015688	0.0168484	41207	0.0487078	0.0467194	0.0156889	0.00290271	0.0462668	0.0156889	0.003188	0.021974	0.0156889	0.161332
rs34083373	6	28373034	G	0.0707	-0.0529638	0.0135874	9.69904e-05	41207	0.0675944	0.00798644	0.0135898	0.556747	0.0111122	0.0135898	0.413534	0.0628334	0.0135898	3.77161e-06
rs2531827	6	28373154	C	0.378	0.0235747	0.00718302	0.00103074	41207	0.390656	0.0255591	0.00718387	0.000373908	0.0323015	0.00718387	6.91148e-06	0.0229263	0.00718387	0.00141608
rs55826226	6	28373288	T	0.0089	-0.0664247	0.0370881	0.0732933	41207	0.0129225	-0.000120315	0.0370891	0.997412	0.00246756	0.0370891	0.946955	0.0582797	0.0370891	0.116102
rs113089261	6	28373346	A	0.052	0.0373376	0.0156881	0.0173126	41207	0.0487078	0.0465626	0.0156889	0.00299881	0.0461099	0.0156889	0.00329267	0.0218172	0.0156889	0.164344
rs79887558	6	28373510	A	0.0451	-0.0142005	0.0167855	0.397553	41207	0.054672	0.0164945	0.0167854	0.325771	0.0339476	0.0167854	0.0431304	0.0383763	0.0167854	0.0222373
rs2531828	6	28373790	C	0.0099	0.0861436	0.0417161	0.038923	29309	0.0178926	-0.0775015	0.0417184	0.0632072	0.00556888	0.0417184	0.893808	0.0511507	0.0417184	0.220163
rs73740607	6	28374603	C	0.0205	-0.0660473	0.0245803	0.0072097	41207	0.0347913	-0.0529724	0.0245822	0.0311687	-0.0482881	0.0245822	0.049489	-0.0205306	0.0245822	0.403615
rs17393342	6	28376023	A	0.052	0.0370866	0.0156881	0.0180788	41207	0.0487078	0.0463116	0.0156889	0.00315863	0.0458589	0.0156889	0.00346666	0.0215662	0.0156889	0.169252
rs17314865	6	28376981	C	0.052	0.0371023	0.0156881	0.0180301	41207	0.0487078	0.0463273	0.0156889	0.00314842	0.0458746	0.0156889	0.00345555	0.0215819	0.0156889	0.168942
rs72854550	6	28378131	A	0.0786	-0.000582481	0.012944	0.964107	41207	0.0765408	-0.0329498	0.0129439	0.0109094	-0.0171844	0.0129439	0.184306	-0.037667	0.0129439	0.00361396
rs80340004	6	28378542	A	0.052	0.0374474	0.015688	0.0169865	41207	0.0487078	0.0466724	0.0156889	0.00293124	0.0462197	0.0156889	0.00321908	0.021927	0.0156889	0.162231
rs2859362	6	28379031	G	0.0084	0.104893	0.0491533	0.0328428	24842	0.0178926	-0.0726289	0.0491568	0.139543	0.0174857	0.0491568	0.722055	0.0669329	0.0491568	0.173318
rs9468371	6	28379360	G	0.3729	0.023869	0.00720248	0.000919715	41207	0.380716	0.0270308	0.00720336	0.000175057	0.0324641	0.00720336	6.58134e-06	0.0227145	0.00720336	0.00161422
rs9468372	6	28379361	A	0.3729	0.023869	0.00720248	0.000919715	41207	0.380716	0.0270308	0.00720336	0.000175057	0.0324641	0.00720336	6.58134e-06	0.0227145	0.00720336	0.00161422
rs1124132	6	28380321	G	0.378	0.0236178	0.00718301	0.00100902	41207	0.390656	0.0256022	0.00718387	0.000365463	0.0323446	0.00718387	6.71922e-06	0.0229693	0.00718387	0.00138696
rs112079552	6	28380820	C	0.0158	-0.0235203	0.0279339	0.399788	41207	0.0218688	0.0306039	0.0279338	0.273259	0.00656368	0.0279338	0.814229	0.0227158	0.0279338	0.416102
rs2531830	6	28380832	T	0.0262	-0.123735	0.0217997	1.37881e-08	41207	0.0139165	-0.116558	0.0218079	9.0537e-08	-0.107166	0.0218079	8.92051e-07	-0.0888098	0.0218079	4.65381e-05
rs116511049	6	28380931	T	0.0955	0.0427796	0.0142172	0.00262109	28629	0.0904573	0.0330389	0.0142192	0.0201505	0.0231483	0.0142192	0.103534	0.0357937	0.0142192	0.0118266
rs73401012	6	28381360	T	0.0074	0.145399	0.0523396	0.00546946	24842	0.0159046	-0.042975	0.0523466	0.411664	0.0456395	0.0523466	0.383279	0.0916386	0.0523466	0.0800129
rs2108927	6	28382526	G	0.3779	0.0237267	0.00718338	0.000956564	41207	0.390656	0.0257112	0.00718424	0.000345125	0.032454	0.00718424	6.26069e-06	0.0230783	0.00718424	0.00131656
rs17314991	6	28383038	A	0.052	0.0374944	0.015688	0.0168484	41207	0.0487078	0.0467194	0.0156889	0.00290271	0.0462668	0.0156889	0.003188	0.021974	0.0156889	0.161332
rs17393506	6	28383418	C	0.052	0.0373533	0.0156881	0.0172657	41207	0.0487078	0.0465783	0.0156889	0.00298907	0.0461256	0.0156889	0.00328206	0.0218328	0.0156889	0.164041
rs4412194	6	28383589	T	0.0789	-0.000439331	0.0129215	0.972877	41207	0.0765408	-0.0327503	0.0129213	0.0112579	-0.0170124	0.0129213	0.187969	-0.0374593	0.0129213	0.00374322
rs4540253	6	28383714	T	0.0663	-0.00522621	0.0132982	0.694319	45674	0.0596421	-0.0571647	0.0132981	1.71795e-05	-0.0372244	0.0132981	0.00512254	-0.0580885	0.0132981	1.25289e-05
rs34409925	6	28383898	T	0.0709	-0.0543868	0.0135696	6.12351e-05	41207	0.0656064	0.0048587	0.013572	0.720348	0.00677043	0.013572	0.617884	0.058071	0.013572	1.87969e-05
rs115741159	6	28384240	C	0.0385	-0.0331235	0.0217204	0.127259	28629	0.0427435	-0.00296483	0.0217209	0.891428	-0.0154946	0.0217209	0.475629	0.00137727	0.0217209	0.949442
rs72854553	6	28384416	G	0.0671	0.00338323	0.0139228	0.808005	41207	0.0596421	-0.053866	0.0139226	0.000109303	-0.0331646	0.0139226	0.0172157	-0.056049	0.0139226	5.67932e-05
rs139164135	6	28385882	T	0.0576	0.0238016	0.0149507	0.111385	41207	0.0526839	-0.0369318	0.014951	0.0135042	-0.0157899	0.014951	0.290917	-0.0464278	0.014951	0.00190067
rs73740609	6	28387294	T	0.052	0.0375258	0.015688	0.0167568	41207	0.0487078	0.0467508	0.0156889	0.00288383	0.0462981	0.0156889	0.00316743	0.0220054	0.0156889	0.160735
rs10484540	6	28387443	C	0.0517	0.0371882	0.015731	0.0180788	41207	0.0487078	0.0464384	0.0157319	0.00315863	0.0459845	0.0157319	0.00346666	0.0216252	0.0157319	0.169252
rs78929294	6	28388120	C	0.022	0.0171933	0.0237477	0.469066	41207	0.027833	0.0566103	0.0237475	0.0171332	0.0136033	0.0237475	0.56676	-0.0154256	0.0237475	0.515972
rs2531831	6	28388765	C	0.3744	0.0238137	0.00719666	0.000936298	41207	0.379722	0.0265505	0.00719753	0.000225277	0.0318197	0.00719753	9.82824e-06	0.0225317	0.00719753	0.00174522
rs72854556	6	28388861	G	0.067	0.00366422	0.0139324	0.792551	41207	0.0596421	-0.0536246	0.0139323	0.000118623	-0.0329089	0.0139323	0.0181733	-0.0558092	0.0139323	6.18202e-05
rs77176537	6	28388870	A	0.0517	0.0372825	0.015731	0.0177881	41207	0.0487078	0.0465328	0.0157319	0.00309781	0.0460789	0.0157319	0.00340046	0.0217196	0.0157319	0.167399
rs79518488	6	28389143	C	0.0072	-0.0070045	0.0530644	0.894984	24842	0.0159046	-0.102068	0.0530633	0.0544153	-0.0875672	0.0530633	0.0988941	-0.077518	0.0530633	0.144054
rs56241479	6	28389174	T	0.052	0.0374944	0.015688	0.0168484	41207	0.0487078	0.0467194	0.0156889	0.00290271	0.0462668	0.0156889	0.003188	0.021974	0.0156889	0.161332
rs2531832	6	28389222	A	0.3792	0.0225695	0.00681857	0.00093296	45674	0.390656	0.0243587	0.00681931	0.000354239	0.0311272	0.00681931	5.00542e-06	0.0226131	0.00681931	0.000913034
rs200427640	6	28390485	A	0.0421	0.0371361	0.0173452	0.032274	41207	0.0337972	0.043001	0.017346	0.0131743	0.0368222	0.017346	0.0337698	0.00539413	0.017346	0.755821
rs1015690	6	28390526	T	0.052	0.0375101	0.015688	0.0168026	41207	0.0487078	0.0467351	0.0156889	0.00289325	0.0462824	0.0156889	0.0031777	0.0219897	0.0156889	0.161033
rs2859365	6	28391465	G	0.3736	0.021255	0.0068388	0.00188358	45674	0.380716	0.0241065	0.00683945	0.000424087	0.0295858	0.00683945	1.5201e-05	0.0207419	0.00683945	0.00242392
rs79618926	6	28393021	A	0.0519	0.0375443	0.0157023	0.0168026	41207	0.0487078	0.0467777	0.0157032	0.00289325	0.0463246	0.0157032	0.0031777	0.0220097	0.0157032	0.161033
rs35844460	6	28394045	G	0.0712	-0.0544704	0.0135431	5.77061e-05	41207	0.0666004	0.00591402	0.0135456	0.662401	0.00845161	0.0135456	0.532669	0.0610636	0.0135456	6.54422e-06
rs77968067	6	28394216	A	0.0203	-0.0673529	0.0246985	0.0063913	41207	0.0347913	-0.0542151	0.0247005	0.0281707	-0.0495082	0.0247005	0.0450332	-0.0216172	0.0247005	0.38148
rs13201681	6	28394680	T	0.0873	-0.0210152	0.0123401	0.0885681	41207	0.0685885	0.0379769	0.0123404	0.00208779	0.045919	0.0123404	0.000198403	0.0079094	0.0123404	0.521564
rs75555497	6	28395460	G	0.0519	0.036979	0.0157024	0.0185227	41207	0.0487078	0.0462124	0.0157032	0.00325191	0.0457594	0.0157032	0.00356818	0.0214445	0.0157032	0.172061
rs17393786	6	28396270	G	0.052	0.0361297	0.0156881	0.0212788	41207	0.0487078	0.0453548	0.0156889	0.00384172	0.0449021	0.0156889	0.0042095	0.0206093	0.0156889	0.188973
rs74409142	6	28396444	G	0.0147	0.00205031	0.0372784	0.956138	24842	0.0159046	0.0699944	0.0372777	0.0604291	0.0804197	0.0372777	0.0309811	0.0652996	0.0372777	0.0798242
rs17315340	6	28397103	A	0.0519	0.0369476	0.0157024	0.0186226	41207	0.0487078	0.046181	0.0157032	0.00327297	0.045728	0.0157032	0.0035911	0.0214131	0.0157032	0.172689
rs74346667	6	28397407	A	0.0072	-0.00705756	0.0530644	0.894193	24842	0.0159046	-0.102121	0.0530633	0.05429	-0.0876203	0.0530633	0.0986898	-0.0775711	0.0530633	0.14378
rs2247002	6	28397951	C	0.3749	0.0222582	0.00683396	0.00112596	45674	0.380716	0.0251077	0.00683468	0.000239181	0.0305832	0.00683468	7.65159e-06	0.0217454	0.00683468	0.00146448
rs11970404	6	28398286	T	0.005	0.189515	0.0635955	0.00288248	24842	0.0129225	-0.0611952	0.0636056	0.335997	0.0751019	0.0636056	0.237705	0.135155	0.0636056	0.0335961
rs72854558	6	28398984	G	0.0785	-9.0661e-05	0.0129516	0.994415	41207	0.0765408	-0.0324768	0.0129514	0.0121558	-0.0167023	0.0129514	0.197186	-0.0371968	0.0129514	0.00407847
rs728122	6	28399124	A	0.3749	0.0224973	0.00683394	0.000994776	45674	0.380716	0.0253468	0.00683468	0.000208439	0.0308223	0.00683468	6.49207e-06	0.0219846	0.00683468	0.0012971
rs17393918	6	28399713	G	0.0524	0.034827	0.0156315	0.0258805	41207	0.0497018	0.0460077	0.0156322	0.00324915	0.040204	0.0156322	0.0101152	0.0189388	0.0156322	0.225695
rs17393939	6	28399962	A	0.0522	0.0359361	0.0148742	0.0156921	45674	0.0497018	0.0460415	0.014875	0.0019666	0.040398	0.014875	0.00661099	0.021213	0.014875	0.153843
rs61540948	6	28400077	A	0.005	0.189515	0.0635955	0.00288248	24842	0.0129225	-0.0611952	0.0636056	0.335997	0.0751019	0.0636056	0.237705	0.135155	0.0636056	0.0335961
rs2023493	6	28400162	C	0.3792	0.0223309	0.00681858	0.00105662	45674	0.390656	0.0241201	0.00681931	0.000404652	0.0308886	0.00681931	5.91031e-06	0.0223745	0.00681931	0.00103421
rs17315648	6	28402260	C	0.0522	0.0359956	0.0148742	0.0155205	45674	0.0497018	0.046101	0.014875	0.00194024	0.0404574	0.014875	0.00653157	0.0212725	0.014875	0.152692
rs41270589	6	28403440	A	0.0574	0.0240202	0.0149752	0.108714	41207	0.0526839	-0.0368125	0.0149754	0.013964	-0.015636	0.0149754	0.296434	-0.046324	0.0149754	0.00197924
rs57126418	6	28403629	C	0.0524	0.0353584	0.0156315	0.0236974	41207	0.0497018	0.0465391	0.0156322	0.00290969	0.0407354	0.0156322	0.00916441	0.0194702	0.0156322	0.212942
rs719370	6	28404353	T	0.0086	0.104405	0.0485832	0.0316344	24842	0.0178926	-0.0710581	0.0485868	0.143605	0.0180116	0.0485868	0.710854	0.0668853	0.0485868	0.168631
rs72854560	6	28404463	C	0.0127	-0.0216202	0.0311083	0.487055	41207	0.0129225	-0.0727749	0.0311081	0.0193136	-0.205289	0.0311081	4.13304e-11	-0.25747	0.0311081	1.26726e-16
rs2531801	6	28404697	T	0.0085	0.10384	0.0488658	0.0335866	24842	0.0178926	-0.0726438	0.0488693	0.137149	0.0169437	0.0488693	0.728805	0.0661016	0.0488693	0.176177
rs73740620	6	28404850	T	0.0524	0.0353584	0.0156315	0.0236974	41207	0.0497018	0.0465391	0.0156322	0.00290969	0.0407354	0.0156322	0.00916441	0.0194702	0.0156322	0.212942
rs17315739	6	28405796	G	0.0514	0.0367237	0.0149832	0.014246	45674	0.0487078	0.0450923	0.014984	0.00261793	0.0447784	0.014984	0.00280428	0.0227324	0.014984	0.129238
rs57366176	6	28406087	G	0.0519	0.0374187	0.0157023	0.0171722	41207	0.0487078	0.0466521	0.0157032	0.00296968	0.046199	0.0157032	0.00326094	0.0218841	0.0157032	0.163436
rs56787378	6	28406165	T	0.0519	0.0374187	0.0157023	0.0171722	41207	0.0487078	0.0466521	0.0157032	0.00296968	0.046199	0.0157032	0.00326094	0.0218841	0.0157032	0.163436
rs60660967	6	28406449	A	0.0519	0.0374187	0.0157023	0.0171722	41207	0.0477137	0.0447682	0.0157032	0.00435968	0.0434317	0.0157032	0.00567862	0.018483	0.0157032	0.239189
rs56001748	6	28406515	A	0.0519	0.0373873	0.0157023	0.0172657	41207	0.0477137	0.0447368	0.0157032	0.00438717	0.0434003	0.0157032	0.00571353	0.0184516	0.0157032	0.239988
rs2531802	6	28406603	T	0.0064	0.102613	0.0562569	0.0681521	24842	0.0149105	-0.117251	0.0562595	0.0371508	0.00958065	0.0562595	0.864779	0.069927	0.0562595	0.213891
rs76708418	6	28408113	A	0.0161	-0.0206468	0.0276766	0.455667	41207	0.0228628	0.0194825	0.0276765	0.481471	0.00127424	0.0276765	0.963278	0.0164353	0.0276765	0.552622
rs916403	6	28408258	G	0.445	0.00400796	0.00665774	0.547174	45674	0.447316	0.0207065	0.0066577	0.00186985	0.0267519	0.0066577	5.86458e-05	0.0302146	0.0066577	5.67123e-06
rs758396	6	28408351	A	0.052	0.0370866	0.0156881	0.0180788	41207	0.0477137	0.0444294	0.0156889	0.00462729	0.0430942	0.0156889	0.00601821	0.0181681	0.0156889	0.246855
rs73740621	6	28411219	A	0.0519	0.037403	0.0157023	0.0172189	41207	0.0487078	0.0466364	0.0157032	0.00297936	0.0461833	0.0157032	0.00327149	0.0218684	0.0157032	0.163739
rs2531803	6	28411220	G	0.445	0.00639948	0.00700929	0.361243	41207	0.44831	0.0253405	0.00700927	0.000300014	0.0312773	0.00700927	8.10961e-06	0.0356389	0.00700927	3.68538e-07
rs13190937	6	28411244	A	0.3068	-0.0022313	0.0071746	0.755801	45674	0.305169	0.0343865	0.00717453	1.64428e-06	0.0321259	0.00717453	7.54292e-06	0.0453751	0.00717453	2.54113e-10
rs2531804	6	28411303	G	0.3679	0.00862433	0.00686104	0.208754	45674	0.371769	0.0350343	0.00686108	3.28643e-07	0.0372221	0.00686108	5.7918e-08	0.0466213	0.00686108	1.08284e-11
rs72844204	6	28411468	G	0.0506	0.0345017	0.0158921	0.0299312	41207	0.0477137	-0.0153441	0.0158928	0.334305	0.00581991	0.0158928	0.714217	-0.0303684	0.0158928	0.0560266
rs67381177	6	28411941	C	0.0873	-0.0207807	0.0123401	0.0921817	41207	0.0685885	0.0382113	0.0123404	0.00195854	0.0461535	0.0123404	0.000183991	0.00814385	0.0123404	0.509295
rs73740622	6	28412171	C	0.0524	0.0353115	0.0156315	0.0238834	41207	0.0497018	0.0464922	0.0156322	0.00293829	0.0406885	0.0156322	0.00924498	0.0194233	0.0156322	0.214046
rs76159317	6	28412203	C	0.0179	0.0387246	0.0262717	0.140482	41207	0.0139165	0.0845577	0.0262721	0.00128848	0.106613	0.0262721	4.94873e-05	0.0924079	0.0262721	0.000435898
rs73740623	6	28412253	T	0.0519	0.0375443	0.0157023	0.0168026	41207	0.0487078	0.0467777	0.0157032	0.00289325	0.0463246	0.0157032	0.0031777	0.0220097	0.0157032	0.161033
rs79471697	6	28412291	G	0.0185	-0.0172941	0.0258506	0.503495	41207	0.0129225	-0.0376226	0.0258505	0.145561	-0.0254585	0.0258505	0.324704	-0.0413441	0.0258505	0.109741
rs2531805	6	28412326	C	0.472	-2.79111e-05	0.00697777	0.996808	41207	0.475149	-0.0263105	0.00697769	0.000162817	-0.0384989	0.00697769	3.44007e-08	-0.0498126	0.00697769	9.41249e-13
rs114424474	6	28412428	A	0.011	0.0535675	0.0333962	0.108714	41207	0.0159046	0.0801463	0.0333968	0.0164032	0.051286	0.0333968	0.124623	0.0103507	0.0333968	0.756614
rs1361387	6	28412929	G	0.4457	0.00825561	0.00700816	0.238797	41207	0.449304	0.0263343	0.00700819	0.000171523	0.0314233	0.00700819	7.3325e-06	0.0354177	0.00700819	4.33189e-07
rs2859367	6	28414166	G	0.0099	0.08581	0.0417161	0.0396862	29309	0.0178926	-0.0778352	0.0417184	0.0620792	0.0052352	0.0417184	0.900136	0.050817	0.0417184	0.223187
rs79379459	6	28414817	A	0.078	0.00150678	0.0129895	0.907653	41207	0.0755467	-0.0326438	0.0129893	0.0119667	-0.0128276	0.0129893	0.323373	-0.0355007	0.0129893	0.00627471
rs13215804	6	28415572	G	0.3069	-0.0035347	0.00755279	0.639785	41207	0.305169	0.0370489	0.00755272	9.32506e-07	0.0341705	0.00755272	6.06055e-06	0.0488876	0.00755272	9.61691e-11
rs6915122	6	28415686	C	0.0524	0.0353115	0.0156315	0.0238834	41207	0.0497018	0.0464922	0.0156322	0.00293829	0.0406885	0.0156322	0.00924498	0.0194233	0.0156322	0.214046
rs17316033	6	28416049	A	0.0503	0.0162336	0.0191208	0.395881	28629	0.0487078	0.0256048	0.0191207	0.180535	0.0251449	0.0191207	0.188489	0.000467218	0.0191207	0.980506
rs149356531	6	28416120	G	0.0424	-0.0228362	0.017287	0.186501	41207	0.0536779	0.0141318	0.0172872	0.413657	0.037174	0.0172872	0.0315254	0.0439185	0.0172872	0.0110687
rs146121940	6	28416776	C	0.01	-0.0190802	0.0350095	0.585754	41207	0.0109344	-0.069422	0.0350092	0.0473712	-0.05987	0.0350092	0.0872433	-0.0491497	0.0350092	0.160346
rs2531806	6	28417152	A	0.4503	0.00657043	0.00665023	0.323153	45674	0.45825	0.0227625	0.00665023	0.000619759	0.0302518	0.00665023	5.39067e-06	0.0344464	0.00665023	2.22204e-07
rs6903535	6	28417222	G	0.3582	0.0053066	0.00690065	0.441893	45674	0.353877	0.0403841	0.00690062	4.84958e-09	0.0382611	0.00690062	2.94634e-08	0.0456966	0.00690062	3.54128e-11
rs9468378	6	28417385	A	0.0554	0.0331938	0.0152265	0.0292575	41207	0.0586481	0.0423884	0.0152272	0.00537382	0.0524381	0.0152272	0.000573801	0.0337837	0.0152272	0.0265114
rs76099817	6	28417885	C	0.0519	0.0373873	0.0157023	0.0172657	41207	0.0487078	0.0466207	0.0157032	0.00298907	0.0461676	0.0157032	0.00328206	0.0218527	0.0157032	0.164041
rs2859368	6	28418039	C	0.4457	0.00817151	0.00700816	0.243614	41207	0.44831	0.0271096	0.00700819	0.000109605	0.0330454	0.00700819	2.41399e-06	0.0374064	0.00700819	9.42251e-08
rs73740625	6	28418750	T	0.0515	0.0370515	0.0157599	0.018723	41207	0.0477137	0.0442831	0.0157608	0.00495868	0.0429681	0.0157608	0.00640547	0.0184197	0.0157608	0.242522
rs78934412	6	28419202	G	0.0519	0.0374344	0.0157023	0.0171256	41207	0.0487078	0.0466678	0.0157032	0.00296003	0.0462147	0.0157032	0.00325043	0.0218998	0.0157032	0.163134
rs72844209	6	28419208	C	0.0668	0.00426924	0.0139517	0.759605	41207	0.0596421	-0.0530991	0.0139516	0.000141259	-0.0323547	0.0139516	0.0203914	-0.0552867	0.0139516	7.40905e-05
rs66939811	6	28419920	C	0.0406	-0.0143143	0.021175	0.499041	28629	0.0397614	-0.02673	0.0211748	0.206822	-0.0372583	0.0211748	0.0784827	-0.062472	0.0211748	0.00317463
rs72844210	6	28419922	A	0.0406	-0.0141025	0.021175	0.505411	28629	0.0397614	-0.0265183	0.0211748	0.210442	-0.0370465	0.0211748	0.0801945	-0.0622603	0.0211748	0.00327891
rs2531807	6	28420013	G	0.0485	0.0538768	0.0162133	0.000890549	41207	0.0516899	0.0226185	0.0162153	0.16305	0.0446864	0.0162153	0.00585451	0.031702	0.0162153	0.0505746
rs141393790	6	28420036	A	0.0667	0.00446767	0.0139615	0.748968	41207	0.0596421	-0.0529406	0.0139613	0.000149467	-0.0321817	0.0139613	0.0211628	-0.0551297	0.0139613	7.85594e-05
rs34124863	6	28420249	T	0.0715	-0.0529731	0.013517	8.89171e-05	41207	0.0675944	0.0076613	0.0135193	0.570924	0.0107709	0.0135193	0.425625	0.0622241	0.0135193	4.17253e-06
rs9461462	6	28420497	T	0.0147	0.00283316	0.0372784	0.939419	24842	0.0159046	0.0707773	0.0372777	0.0576105	0.0812025	0.0372777	0.0293826	0.0660824	0.0372777	0.0762772
rs2531808	6	28420784	T	0.0078	0.0995755	0.0469474	0.0339218	29309	0.0149105	-0.0997218	0.0469502	0.033671	0.0152457	0.0469502	0.745392	0.0699473	0.0469502	0.136272
rs114656233	6	28421049	G	0.0245	0.0458512	0.0225313	0.0418509	41207	0.0248509	0.0438568	0.0225322	0.0516054	0.0271582	0.0225322	0.228085	-0.0126279	0.0225322	0.575181
rs2531809	6	28421368	A	0.1459	0.0161396	0.00937258	0.0850695	45674	0.15507	-0.0122893	0.00937278	0.189801	0.00740478	0.00937278	0.42951	-0.00600844	0.00937278	0.521489
rs2859369	6	28421567	T	0.0898	0.00583281	0.011573	0.614261	45674	0.100398	-0.0456167	0.0115729	8.09163e-05	-0.0116575	0.0115729	0.313787	-0.0217306	0.0115729	0.0604212
rs2531810	6	28421765	G	0.0065	0.100597	0.0558254	0.0715454	24842	0.0149105	-0.117579	0.0558279	0.0351958	0.00827915	0.0558279	0.882108	0.0681625	0.0558279	0.222109
rs2394100	6	28422906	T	0.0147	0.00320594	0.0372784	0.931466	24842	0.0159046	0.0711501	0.0372777	0.0563072	0.0815753	0.0372777	0.0286466	0.0664552	0.0372777	0.0746339
rs78359265	6	28422921	A	0.0245	-0.101911	0.0225268	6.06817e-06	41207	0.0467197	-0.0942179	0.0225322	2.89609e-05	-0.0879578	0.0225322	9.47508e-05	-0.0493741	0.0225322	0.0284321
rs2859370	6	28423510	T	0.0894	0.00489367	0.0115964	0.673025	45674	0.100398	-0.0466595	0.0115963	5.72981e-05	-0.0126319	0.0115963	0.276018	-0.0227253	0.0115963	0.05003
rs7766749	6	28423599	C	0.079	0.0372274	0.0129127	0.00393907	41207	0.0904573	0.0266139	0.0129139	0.0393145	0.0158373	0.0129139	0.220056	0.0296156	0.0129139	0.0218298
rs2531811	6	28423603	G	0.0897	0.00592837	0.0115789	0.608651	45674	0.100398	-0.045547	0.0115788	8.36586e-05	-0.0115707	0.0115788	0.317645	-0.0216489	0.0115788	0.0615245
rs2531812	6	28424046	C	0.0065	0.100374	0.0558254	0.072177	24842	0.0149105	-0.117802	0.0558279	0.0348499	0.00805588	0.0558279	0.885265	0.0679392	0.0558279	0.223627
rs116860142	6	28424055	A	0.0245	0.0458512	0.0225313	0.0418509	41207	0.0248509	0.0438568	0.0225322	0.0516054	0.0271582	0.0225322	0.228085	-0.0126279	0.0225322	0.575181
rs2531813	6	28424723	G	0.1442	0.017	0.00941827	0.0710747	45674	0.153082	-0.0131514	0.0094185	0.162612	0.00599557	0.0094185	0.524403	-0.0083024	0.0094185	0.378048
rs72844212	6	28424978	T	0.0667	0.00473293	0.0139615	0.73461	41207	0.0596421	-0.0526754	0.0139613	0.000161326	-0.0319165	0.0139613	0.0222504	-0.0548645	0.0139613	8.50333e-05
rs116522944	6	28425026	C	0.0351	0.0602979	0.0189259	0.00144255	41207	0.0367793	0.0287448	0.018928	0.128854	0.0417288	0.018928	0.0274818	0.0346323	0.018928	0.0672967
rs2859371	6	28425617	A	0.0065	0.1011	0.0558253	0.0701409	24842	0.0149105	-0.117077	0.0558279	0.0359847	0.00878152	0.0558279	0.875011	0.0686649	0.0558279	0.21872
rs2531814	6	28425755	G	0.144	0.0159638	0.00942374	0.0902653	45674	0.154076	-0.015797	0.00942394	0.0936856	0.00405453	0.00942394	0.667023	-0.00948152	0.00942394	0.314363
rs73740628	6	28425962	T	0.0088	-0.0692218	0.0372962	0.0634536	41207	0.0129225	-0.00254505	0.0372973	0.945597	5.73589e-05	0.0372973	0.998773	0.0561829	0.0372973	0.131977
rs2159274	6	28425973	C	0.0078	0.0996224	0.0469474	0.0338377	29309	0.0149105	-0.0996748	0.0469502	0.0337547	0.0152927	0.0469502	0.744635	0.0699943	0.0469502	0.136009
rs114708114	6	28426244	T	0.0183	-0.114922	0.0259828	9.73397e-06	41207	0.0258449	-0.143095	0.0259887	3.66942e-08	-0.140759	0.0259887	6.08956e-08	-0.0980841	0.0259887	0.000160583
rs1041926	6	28426296	G	0.0269	-0.126072	0.0215213	4.68475e-09	41207	0.0149105	-0.13104	0.02153	1.15499e-09	-0.117189	0.02153	5.23735e-08	-0.0942237	0.02153	1.20663e-05
rs2108924	6	28426378	C	0.012	0.0645385	0.0303854	0.0336701	45674	0.0248509	-0.0646882	0.0303865	0.0332673	0.024959	0.0303865	0.411428	0.0605095	0.0303865	0.046445
rs61535158	6	28426642	G	0.0185	-0.0210424	0.0258506	0.415645	41207	0.0129225	-0.0413708	0.0258505	0.109512	-0.0292068	0.0258505	0.258545	-0.0450924	0.0258505	0.081097
rs115041825	6	28426851	T	0.0244	0.0444754	0.0225763	0.0488384	41207	0.0248509	0.042477	0.0225771	0.0599149	0.025745	0.0225771	0.254155	-0.0141204	0.0225771	0.53169
rs2021745	6	28426986	C	0.1437	0.017449	0.00943187	0.0643135	45674	0.153082	-0.012746	0.00943212	0.176585	0.00642864	0.00943212	0.495511	-0.00789	0.00943212	0.402872
rs2859372	6	28427130	T	0.1437	0.017779	0.00943185	0.0594298	45674	0.153082	-0.0124159	0.00943212	0.188057	0.00675873	0.00943212	0.473642	-0.00755991	0.00943212	0.422838
rs2859373	6	28427228	C	0.1438	0.0177079	0.00942913	0.0603812	45674	0.153082	-0.0124784	0.00942939	0.18572	0.00669077	0.00942939	0.477973	-0.00762372	0.00942939	0.418799
rs2859374	6	28428145	T	0.1438	0.0184999	0.00942909	0.0497625	45674	0.153082	-0.0116864	0.00942939	0.215213	0.00748275	0.00942939	0.427453	-0.00683174	0.00942939	0.468749
rs75058702	6	28429885	T	0.0667	0.00428617	0.0139615	0.758843	41207	0.0596421	-0.0531221	0.0139613	0.00014183	-0.0323632	0.0139613	0.0204457	-0.0553112	0.0139613	7.44015e-05
rs545431189	6	28430903	T	0.0233	-0.00177301	0.0277033	0.94897	28629	0.0298211	-0.0890742	0.0277028	0.00130284	-0.155669	0.0277028	1.91783e-08	-0.186118	0.0277028	1.83729e-11
rs9468379	6	28431184	T	0.0776	-0.00597325	0.012367	0.629096	45674	0.0755467	-0.0368565	0.0123669	0.00288008	-0.0175148	0.0123669	0.156697	-0.0381444	0.0123669	0.00203964
rs2859375	6	28431251	T	0.012	0.0653893	0.0303853	0.0313974	45674	0.0248509	-0.0638375	0.0303865	0.0356545	0.0258097	0.0303865	0.39567	0.0613602	0.0303865	0.0434537
rs75188865	6	28431407	C	0.054	0.0362623	0.0154111	0.0186226	41207	0.0526839	0.0466811	0.0154119	0.00245453	0.0385163	0.0154119	0.0124501	0.0182703	0.0154119	0.235834
rs16894121	6	28431484	T	0.054	0.0336532	0.0146382	0.0215049	45674	0.0526839	0.043053	0.0146389	0.0032715	0.0350469	0.0146389	0.0166613	0.0168376	0.0146389	0.250062
rs114289137	6	28431924	A	0.0265	-0.0907005	0.0216831	2.87687e-05	41207	0.0487078	-0.0965015	0.0216875	8.60113e-06	-0.0851741	0.0216875	8.58891e-05	-0.0426448	0.0216875	0.0492599
rs112739781	6	28432405	A	0.0537	0.0376245	0.0154515	0.0148918	41207	0.0516899	0.0461408	0.0154525	0.00282671	0.0431121	0.0154525	0.00527114	0.0199823	0.0154525	0.19596
rs116098657	6	28432725	T	0.0337	0.0501813	0.023157	0.0302349	28629	0.0467197	-0.0313306	0.0231585	0.176096	-0.0454591	0.0231585	0.0496514	-0.0500314	0.0231585	0.0307428
rs1013135	6	28432730	G	0.0154	0.020499	0.0339388	0.545844	28629	0.027833	-0.0837284	0.0339384	0.0136224	-0.0161974	0.0339384	0.633178	0.0184446	0.0339384	0.586804
rs72844216	6	28433382	C	0.0783	0.000752068	0.0129667	0.953749	41207	0.0765408	-0.0316719	0.0129665	0.0145824	-0.0158789	0.0129665	0.220722	-0.0363974	0.0129665	0.00500011
rs2859376	6	28433720	A	0.0078	0.0990591	0.0469475	0.0348584	29309	0.0149105	-0.100238	0.0469502	0.032762	0.0147294	0.0469502	0.753731	0.069431	0.0469502	0.139188
rs73740636	6	28433814	A	0.0088	-0.0671333	0.0372963	0.0718606	41207	0.0129225	-0.000456631	0.0372973	0.990232	0.00214578	0.0372973	0.954122	0.0582713	0.0372973	0.118206
rs9468380	6	28435684	T	0.0776	-0.00556514	0.012367	0.65271	45674	0.0755467	-0.0364483	0.0123669	0.00320608	-0.0171067	0.0123669	0.166583	-0.0377363	0.0123669	0.00227778
rs62401458	6	28435862	A	0.0304	-0.0506591	0.020288	0.0125249	41207	0.026839	-0.0692748	0.0202893	0.00063933	-0.146903	0.0202893	4.47234e-13	-0.194271	0.0202893	1.01786e-21
rs2859377	6	28435945	C	0.0065	0.101211	0.0558253	0.0698318	24842	0.0149105	-0.116965	0.0558279	0.036162	0.00889315	0.0558279	0.873436	0.0687765	0.0558279	0.217972
rs62401459	6	28435998	T	0.0228	0.0262771	0.0233367	0.260166	41207	0.0198807	-0.0139243	0.0233367	0.550728	-0.0392842	0.0233367	0.0923051	-0.0316476	0.0233367	0.175058
rs77103463	6	28436034	G	0.054	0.0359079	0.0154111	0.0198062	41207	0.0526839	0.0463267	0.0154119	0.002648	0.0381619	0.0154119	0.0132816	0.0179159	0.0154119	0.245045
rs2859378	6	28436061	A	0.0079	0.0962895	0.0466519	0.0390177	29309	0.0149105	-0.101752	0.0466545	0.0291851	0.0124909	0.0466545	0.788905	0.066848	0.0466545	0.151906
rs55690788	6	28436145	C	0.0873	-0.0202995	0.0123401	0.0999698	41207	0.0685885	0.0386926	0.0123404	0.00171593	0.0466347	0.0123404	0.000157436	0.00862508	0.0123404	0.484595
rs151244417	6	28436464	C	0.017	0.0471548	0.0269456	0.0801183	41207	0.0208748	0.0764357	0.0269462	0.00455966	0.0359097	0.0269462	0.18265	-0.00363723	0.0269462	0.892627
rs113317594	6	28436585	A	0.0536	0.0389256	0.0154651	0.0118359	41207	0.0516899	0.0474493	0.0154661	0.00215523	0.0444179	0.0154661	0.00407932	0.0212679	0.0154661	0.169091
rs71559084	6	28436668	C	0.0714	-0.0526693	0.0135258	9.86046e-05	41207	0.0675944	0.00800427	0.0135281	0.554066	0.0111159	0.0135281	0.411255	0.0626023	0.0135281	3.69956e-06
rs148187241	6	28437125	A	0.0089	-0.0673148	0.037088	0.0695239	41207	0.0129225	-0.00101036	0.0370891	0.978267	0.00157752	0.0370891	0.966074	0.0573897	0.0370891	0.121779
rs113145976	6	28438650	C	0.0513	0.0360936	0.015789	0.0222543	41207	0.0487078	0.0453779	0.0157898	0.00405467	0.0449223	0.0157898	0.00444081	0.0204734	0.0157898	0.19476
rs55751523	6	28439478	T	0.0204	-0.0672649	0.0246392	0.00633343	41207	0.0357853	-0.0632545	0.0246411	0.0102573	-0.0672279	0.0246411	0.00636648	-0.0390419	0.0246411	0.113098
rs115379090	6	28440077	G	0.0614	0.00964938	0.0145104	0.50605	41207	0.0626243	0.0254582	0.0145103	0.0793451	0.0217832	0.0145103	0.133296	0.00931855	0.0145103	0.52074
rs116067122	6	28440362	G	0.0766	-0.0157956	0.0130975	0.227817	41207	0.0636183	0.0142824	0.0130976	0.275508	0.0326943	0.0130976	0.0125527	0.0590423	0.0130976	6.54763e-06
rs115356325	6	28440510	C	0.0168	0.0633914	0.0271019	0.0193354	41207	0.0218688	-0.0284387	0.0271034	0.294056	-0.0463371	0.0271034	0.0873324	-0.0818383	0.0271034	0.00253206
rs1016070	6	28440511	A	0.1436	0.0179351	0.00943458	0.057302	45674	0.153082	-0.0122686	0.00943485	0.193481	0.00691163	0.00943485	0.463825	-0.00741116	0.00943485	0.432155
rs78096195	6	28440952	T	0.0147	0.00331778	0.0372784	0.929082	24842	0.0159046	0.0712619	0.0372777	0.055921	0.0816871	0.0372777	0.028429	0.066567	0.0372777	0.0741466
rs12663002	6	28441634	T	0.1316	0.0115294	0.00978725	0.238797	45674	0.128231	-0.00304266	0.00978729	0.755893	0.00509538	0.00978729	0.602637	-0.0160577	0.00978729	0.100866
rs180904400	6	28441636	C	0.0308	-0.0156579	0.0259666	0.546509	24842	0.0139165	-0.00902297	0.0259663	0.728225	0.0154258	0.0259663	0.552466	0.0482108	0.0259663	0.0633582
rs2531816	6	28442106	G	0.008	0.104081	0.0463611	0.0247681	29309	0.0159046	-0.0771467	0.0463643	0.0961276	0.0367662	0.0463643	0.427787	0.0889139	0.0463643	0.0551462
rs72844218	6	28446983	G	0.0572	0.0250495	0.0149997	0.0949194	41207	0.0526839	-0.0358829	0.015	0.016748	-0.0146718	0.015	0.328016	-0.0454101	0.015	0.00246719
rs2394101	6	28447519	G	0.0676	0.00219224	0.0138749	0.874457	41207	0.0616302	-0.0561765	0.0138747	5.14739e-05	-0.0387761	0.0138747	0.00519437	-0.0610146	0.0138747	1.09489e-05
rs1015810	6	28447750	A	0.0079	0.107018	0.0466511	0.0217905	29309	0.0149105	-0.0910243	0.0466545	0.0510535	0.023219	0.0466545	0.618709	0.0775761	0.0466545	0.0963567
rs2531817	6	28448894	T	0.1783	-0.00297359	0.00864415	0.730846	45674	0.194831	-0.040018	0.00864407	3.665e-06	-0.0245101	0.00864407	0.00457561	-0.0336392	0.00864407	9.95891e-05
rs34979126	6	28449380	A	0.0709	-0.0558653	0.0135694	3.83836e-05	41207	0.0675944	0.00500545	0.013572	0.712273	0.00812714	0.013572	0.549296	0.0597809	0.013572	1.05925e-05
rs57672617	6	28449501	T	0.0085	-0.067311	0.0379431	0.0760632	41207	0.0129225	0.000521894	0.037944	0.989026	0.00316943	0.037944	0.933431	0.0602682	0.037944	0.112209
rs80067717	6	28450288	T	0.0245	0.0398133	0.0225316	0.0772282	41207	0.0248509	0.0378189	0.0225322	0.0932607	0.0211203	0.0225322	0.348584	-0.0186658	0.0225322	0.407441
rs7770236	6	28450437	A	0.0666	-0.0115053	0.0132703	0.385942	45674	0.0616302	-0.064531	0.0132703	1.15722e-06	-0.0479048	0.0132703	0.000306272	-0.06818	0.0132703	2.7797e-07
rs79157584	6	28451141	A	0.0537	0.0368829	0.0154516	0.0169865	41207	0.0516899	0.0453992	0.0154525	0.00330348	0.0423705	0.0154525	0.00610684	0.0192408	0.0154525	0.213074
rs72844220	6	28451144	T	0.0506	0.0359318	0.015892	0.0237593	41207	0.0487078	-0.0183724	0.0158928	0.247672	-0.00211491	0.0158928	0.894135	-0.03759	0.0158928	0.0180191
rs2859349	6	28451402	A	0.0063	0.10631	0.0566985	0.0607927	24842	0.0149105	-0.11528	0.0567014	0.0420412	0.0125471	0.0567014	0.824871	0.0733675	0.0567014	0.195691
rs77204498	6	28451640	A	0.0252	-0.104586	0.0222193	2.51389e-06	41207	0.0477137	-0.0939672	0.022225	2.35781e-05	-0.0865874	0.022225	9.78156e-05	-0.0455368	0.022225	0.0404717
rs76696782	6	28451829	T	0.0512	0.0242435	0.0158041	0.12503	41207	0.0477137	0.038505	0.0158044	0.0148362	0.0360911	0.0158044	0.0223941	0.0182068	0.0158044	0.249316
rs150021957	6	28452736	T	0.0671	0.00332754	0.0139228	0.811106	41207	0.0606362	-0.0573849	0.0139226	3.76084e-05	-0.0352333	0.0139226	0.0113851	-0.0600493	0.0139226	1.60998e-05
rs2531818	6	28453102	C	0.0733	0.00811209	0.012695	0.522823	45674	0.0745527	-0.0643358	0.0126949	4.02338e-07	-0.0299102	0.0126949	0.018469	-0.0403887	0.0126949	0.00146519
rs2859350	6	28453153	A	0.0077	0.111458	0.047248	0.0183243	29309	0.0149105	-0.089119	0.0472517	0.0592886	0.0265869	0.0472517	0.573664	0.0816397	0.0472517	0.0840309
rs34676049	6	28453618	G	0.087	-0.0207142	0.0123593	0.0937382	41207	0.0685885	0.0383697	0.0123596	0.00190634	0.0463243	0.0123596	0.000178222	0.0082554	0.0123596	0.504175
rs72844223	6	28454035	G	0.0676	0.00160949	0.0138749	0.907653	41207	0.0616302	-0.0567593	0.0138747	4.29828e-05	-0.0393589	0.0138747	0.00455786	-0.0615974	0.0138747	9.01547e-06
rs2531819	6	28454065	C	0.0063	0.106366	0.0566985	0.0606553	24842	0.0149105	-0.115224	0.0567014	0.0421423	0.0126038	0.0567014	0.824093	0.0734242	0.0567014	0.195345
rs79291185	6	28454395	A	0.0538	0.0372211	0.015438	0.0159088	41207	0.0516899	0.0457298	0.0154389	0.00305663	0.0427038	0.0154389	0.00567513	0.0195943	0.0154389	0.204387
rs74874610	6	28456845	T	0.0434	0.107243	0.0170878	3.47394e-10	41207	0.027833	0.115316	0.0170958	1.52718e-11	0.0875167	0.0170958	3.06845e-07	0.0626988	0.0170958	0.000244936
rs2859352	6	28456854	G	0.132	0.0238016	0.0102903	0.0207226	41207	0.139165	-0.0240379	0.0102909	0.0194995	-0.00288164	0.0102909	0.779463	-0.0187918	0.0102909	0.067841
rs2859353	6	28456855	T	0.0063	0.106083	0.0566985	0.0613451	24842	0.0149105	-0.115507	0.0567014	0.0416389	0.0123204	0.0567014	0.827986	0.0731407	0.0567014	0.197076
rs80210770	6	28457484	T	0.3996	-0.00289238	0.00853209	0.73461	28629	0.352883	-0.0105791	0.00853196	0.215	-0.0115759	0.00853196	0.174853	-0.0341146	0.00853196	6.37577e-05
rs55963066	6	28457510	G	0.0926	-0.00413777	0.0144173	0.774112	28629	0.0944334	-0.0126284	0.0144171	0.381065	-0.0382308	0.0144171	0.00800709	-0.0636541	0.0144171	1.00921e-05
rs55938905	6	28457527	C	0.0414	-0.0231805	0.0209779	0.26916	28629	0.0427435	-0.0529208	0.0209779	0.0116462	-0.104311	0.0209779	6.61274e-07	-0.128505	0.0209779	9.02636e-10
rs2531821	6	28457605	T	0.0741	0.0301372	0.0159541	0.0588918	28629	0.0745527	-0.0497641	0.0159548	0.00181421	-0.0142933	0.0159548	0.370324	-0.0272998	0.0159548	0.0870677
rs2213806	6	28457818	G	0.4944	0.010151	0.00696708	0.145116	41207	0.499006	0.00323236	0.00696718	0.642689	0.00530977	0.00696718	0.445993	0.00775752	0.00696718	0.26552
rs72844224	6	28458102	A	0.0671	0.00406545	0.0139228	0.770287	41207	0.0596421	-0.0531837	0.0139226	0.000133476	-0.0324824	0.0139226	0.0196446	-0.0573052	0.0139226	3.85536e-05
rs72844225	6	28458169	G	0.0671	0.00389837	0.0139228	0.779478	41207	0.0606362	-0.0512127	0.0139226	0.000234716	-0.0352253	0.0139226	0.0114037	-0.0594546	0.0139226	1.95155e-05
rs2859354	6	28459244	T	0.0076	0.113515	0.0475554	0.0169865	29309	0.0149105	-0.0883675	0.0475592	0.0631613	0.0280911	0.0475592	0.554751	0.0835022	0.0475592	0.0791304
rs115451991	6	28462552	A	0.0049	-0.142041	0.0642431	0.0270358	24842	0.0109344	-0.1209	0.0642481	0.0598671	-0.209496	0.0642481	0.00111127	-0.184492	0.0642481	0.00408454
rs62402370	6	28462667	C	0.0963	-0.00575052	0.0118081	0.626258	41207	0.0894632	-0.0125589	0.0118079	0.287512	-0.0382046	0.0118079	0.00121429	-0.0663846	0.0118079	1.88726e-08
rs2859356	6	28465355	T	0.1744	0.000514457	0.00871961	0.952952	45674	0.173956	-0.0398544	0.00871952	4.86064e-06	-0.0364486	0.00871952	2.91352e-05	-0.0567077	0.00871952	7.8455e-11
rs72844226	6	28466440	A	0.0667	0.00578004	0.0139614	0.678874	41207	0.0576541	-0.0502863	0.0139613	0.000315983	-0.0261824	0.0139613	0.0607435	-0.0516946	0.0139613	0.00021331
rs12661782	6	28466442	G	0.0935	-0.00768263	0.0113648	0.499041	45674	0.0864811	-0.0137703	0.0113648	0.225642	-0.0385272	0.0113648	0.000698798	-0.0645222	0.0113648	1.36772e-08
rs2191037	6	28466988	C	0.1746	0.000244039	0.00871567	0.977662	45674	0.173956	-0.0401066	0.00871558	4.19026e-06	-0.0367024	0.00871558	2.54104e-05	-0.0569522	0.00871558	6.3808e-11
rs16894139	6	28467361	C	0.1005	-0.00693283	0.0110045	0.528695	45674	0.100398	-0.0145539	0.0110044	0.185986	-0.0383701	0.0110044	0.00048885	-0.0598173	0.0110044	5.45653e-08
rs35889911	6	28467606	A	0.0714	-0.053494	0.0135257	7.65347e-05	41207	0.0675944	0.00717951	0.0135281	0.595619	0.0102911	0.0135281	0.446824	0.0617776	0.0135281	4.95657e-06
rs7759252	6	28469422	C	0.1679	-0.00291699	0.00931947	0.754281	41207	0.159046	-0.0345826	0.00931937	0.000206582	-0.0392778	0.00931937	2.50177e-05	-0.0673304	0.00931937	5.01913e-13
rs7739305	6	28469458	A	0.0043	0.0728829	0.0685634	0.287782	24842	0.0109344	-0.00366767	0.0685635	0.957339	0.0576771	0.0685635	0.400224	0.0698378	0.0685635	0.3084
rs35999889	6	28469479	T	0.0714	-0.053494	0.0135257	7.65347e-05	41207	0.0675944	0.00717951	0.0135281	0.595619	0.0102911	0.0135281	0.446824	0.0617776	0.0135281	4.95657e-06
rs187072824	6	28470173	A	0.0303	-0.063661	0.0203195	0.00173029	41207	0.0367793	-0.131255	0.0203217	1.05506e-10	-0.1316	0.0203217	9.42952e-11	-0.138553	0.0203217	9.23107e-12
rs4711172	6	28470258	C	0.1605	-0.00737757	0.0113851	0.516985	28629	0.159046	-0.0396219	0.011385	0.000501091	-0.0444029	0.011385	9.61489e-05	-0.0729681	0.011385	1.46351e-10
rs35604709	6	28471297	A	0.0669	-0.0252899	0.0139415	0.0696777	41207	0.0626243	-0.0433768	0.0139419	0.00186298	-0.0843446	0.0139419	1.45099e-09	-0.120796	0.0139419	4.54565e-18
rs35921765	6	28471560	C	0.0968	-0.0075279	0.0117808	0.522823	41207	0.0904573	-0.0130658	0.0117807	0.267391	-0.0417522	0.0117807	0.000393913	-0.0681156	0.0117807	7.38263e-09
rs9468385	6	28471612	T	0.1006	-0.00761173	0.0109996	0.488937	45674	0.100398	-0.0152294	0.0109996	0.166191	-0.0390351	0.0109996	0.000387002	-0.0604728	0.0109996	3.8466e-08
rs4713166	6	28472656	T	0.0934	-0.00764084	0.0113703	0.501584	45674	0.0864811	-0.0173741	0.0113702	0.126503	-0.0415757	0.0113702	0.000255638	-0.0689127	0.0113702	1.35445e-09
rs2859358	6	28472821	A	0.1746	0.000296333	0.00871567	0.972877	45674	0.173956	-0.0400543	0.00871558	4.31268e-06	-0.0366501	0.00871558	2.6094e-05	-0.0568999	0.00871558	6.64167e-11
rs2071966	6	28473325	G	0.096	-0.00682869	0.0112314	0.543187	45674	0.0904573	-0.0118436	0.0112313	0.291649	-0.0407211	0.0112313	0.000288209	-0.0643379	0.0112313	1.0136e-08
rs974334	6	28474218	G	0.1745	0.00211094	0.009178	0.818092	41207	0.173956	-0.042624	0.0091779	3.41402e-06	-0.0385378	0.0091779	2.68126e-05	-0.0610155	0.0091779	2.96927e-11
rs77747427	6	28474791	C	0.0049	-0.141849	0.0642431	0.0272443	24842	0.0109344	-0.120708	0.0642481	0.0602756	-0.209303	0.0642481	0.00112308	-0.184299	0.0642481	0.00412346
rs34151610	6	28474855	G	0.0312	-0.0548335	0.0200342	0.00620023	41207	0.0367793	-0.121476	0.0200357	1.33636e-09	-0.121816	0.0200357	1.20224e-09	-0.128672	0.0200357	1.34382e-10
rs12660763	6	28475977	A	0.0942	-0.00789439	0.0119251	0.507971	41207	0.0864811	-0.0146194	0.011925	0.220218	-0.0391913	0.011925	0.00101446	-0.0681537	0.011925	1.09574e-08
rs2078422	6	28476497	C	0.0063	0.113226	0.056698	0.0458252	24842	0.0149105	-0.108364	0.0567014	0.0559869	0.0194633	0.0567014	0.731403	0.0802836	0.0567014	0.156804
rs35996215	6	28476553	T	0.0305	-0.0496267	0.0202558	0.0142856	41207	0.027833	-0.0761475	0.020257	0.000170549	-0.148928	0.020257	1.95408e-13	-0.19162	0.020257	3.09647e-21
rs35783771	6	28477441	A	0.009	-0.0601571	0.0368835	0.10289	41207	0.0129225	0.00578128	0.0368843	0.875449	0.00835487	0.0368843	0.8208	0.0638589	0.0368843	0.0833928
rs35403242	6	28477582	A	0.0669	-0.025276	0.0139415	0.0698318	41207	0.0626243	-0.0433628	0.0139419	0.0018693	-0.0843307	0.0139419	1.46002e-09	-0.120782	0.0139419	4.58571e-18
rs35062161	6	28478555	T	0.0669	0.00807243	0.013942	0.562589	41207	0.0586481	-0.0514307	0.0139419	0.000225203	-0.0259148	0.0139419	0.0630597	-0.0533307	0.0139419	0.000130664
rs34606045	6	28478997	G	0.0091	-0.0597553	0.0366822	0.103313	41207	0.0129225	0.00582307	0.0366829	0.873873	0.00838262	0.0366829	0.819245	0.0635836	0.0366829	0.083037
rs35783480	6	28479100	C	0.0086	-0.0615277	0.0377239	0.10289	41207	0.0129225	0.00591301	0.0377247	0.875449	0.00854524	0.0377247	0.8208	0.0653139	0.0377247	0.0833928
rs55968110	6	28479730	A	0.0428	-0.0492502	0.0172083	0.00420977	41207	0.0387674	-0.0733388	0.0172098	2.03102e-05	-0.133421	0.0172098	9.00147e-15	-0.163728	0.0172098	1.84119e-21
rs144854876	6	28479767	C	0.0204	-0.0993099	0.0246365	5.554e-05	41207	0.0129225	-0.0764016	0.0246411	0.00193143	-0.0713904	0.0246411	0.00376498	-0.0565633	0.0246411	0.0217052
rs6933732	6	28479800	T	0.0943	-0.0082363	0.0119194	0.489566	41207	0.0854871	-0.0162531	0.0119193	0.172695	-0.0376139	0.0119193	0.00160111	-0.0683761	0.0119193	9.66078e-09
rs140266643	6	28479897	G	0.0667	0.0059755	0.0139614	0.668651	41207	0.0576541	-0.0500908	0.0139613	0.000333439	-0.025987	0.0139613	0.0626936	-0.0514992	0.0139613	0.000225395
rs186403935	6	28479934	A	0.0667	0.00600342	0.0139614	0.667196	41207	0.0586481	-0.0535824	0.0139613	0.000124078	-0.0280311	0.0139613	0.0446677	-0.0554851	0.0139613	7.0615e-05
rs111595762	6	28479944	C	0.0445	-0.073907	0.0168892	1.20877e-05	41207	0.05666	-0.0963662	0.0168929	1.16659e-08	-0.102109	0.0168929	1.49865e-09	-0.0934371	0.0168929	3.18144e-08
rs57884406	6	28479990	A	0.045	-0.0741022	0.0167994	1.02894e-05	41207	0.05666	-0.0964421	0.0168032	9.49487e-09	-0.102155	0.0168032	1.20569e-09	-0.0935286	0.0168032	2.6047e-08
rs115381250	6	28480494	T	0.0448	-0.0111474	0.016839	0.507971	41207	0.0536779	0.0248619	0.0168389	0.139821	0.0404505	0.0168389	0.0162965	0.0476264	0.0168389	0.00467874
rs60661227	6	28480530	A	0.0086	-0.0615277	0.0377239	0.10289	41207	0.0129225	0.00591301	0.0377247	0.875449	0.00854524	0.0377247	0.8208	0.0653139	0.0377247	0.0833928
rs400987	6	28480931	T	0.0063	0.113283	0.056698	0.0457167	24842	0.0149105	-0.108307	0.0567014	0.0561155	0.01952	0.0567014	0.730651	0.0803403	0.0567014	0.156512
rs72844228	6	28481009	C	0.0317	-0.0551488	0.0198806	0.00553717	41207	0.0377734	-0.117257	0.0198822	3.68829e-09	-0.116283	0.0198822	4.957e-09	-0.119553	0.0198822	1.82033e-09
rs35758328	6	28481096	G	0.0667	0.00598946	0.0139614	0.667923	41207	0.0586481	-0.0535964	0.0139613	0.000123574	-0.0280451	0.0139613	0.0445615	-0.055499	0.0139613	7.03189e-05
rs35327256	6	28481390	A	0.0939	-0.00809676	0.0119421	0.497772	41207	0.0854871	-0.0161289	0.011942	0.176825	-0.0375303	0.011942	0.00167395	-0.0683512	0.011942	1.04303e-08
rs385908	6	28481418	C	0.0063	0.113283	0.056698	0.0457167	24842	0.0149105	-0.108307	0.0567014	0.0561155	0.01952	0.0567014	0.730651	0.0803403	0.0567014	0.156512
rs77891324	6	28481678	G	0.0252	0.00233365	0.0222253	0.916376	41207	0.0178926	0.0618567	0.022225	0.0053825	0.0735784	0.022225	0.000930905	0.0287849	0.022225	0.195265
rs72844230	6	28481823	A	0.0966	-0.00700424	0.0117916	0.552512	41207	0.0904573	-0.0125473	0.0117916	0.287287	-0.0412601	0.0117916	0.000466782	-0.0676479	0.0117916	9.63794e-09
rs114053137	6	28482200	T	0.0224	0.0442056	0.0235387	0.0603812	41207	0.0417495	0.0689742	0.0235394	0.00338785	0.106192	0.0235394	6.4451e-06	0.10794	0.0235394	4.52922e-06
rs144169853	6	28482408	A	0.0083	0.129246	0.0494438	0.0089489	24842	0.0119284	0.153603	0.0494496	0.00189472	0.157065	0.0494496	0.00149181	0.0924193	0.0494496	0.0616284
rs34951544	6	28482644	C	0.0667	0.00593361	0.0139614	0.670837	41207	0.0576541	-0.0501327	0.0139613	0.000329624	-0.0260289	0.0139613	0.0622714	-0.0515411	0.0139613	0.000222752
rs13191038	6	28482917	C	0.0875	-0.0210674	0.0123273	0.0874509	41207	0.0675944	0.0367248	0.0123276	0.00289124	0.0441063	0.0123276	0.000346438	0.0059557	0.0123276	0.629011
rs2078439	6	28482967	T	0.1006	-0.00796738	0.0115805	0.491453	41207	0.100398	-0.0164108	0.0115804	0.156448	-0.040088	0.0115804	0.000536763	-0.0640892	0.0115804	3.12514e-08
rs34273434	6	28483292	C	0.0241	-0.0770351	0.0227108	0.000693844	41207	0.0208748	-0.129657	0.0227137	1.14111e-08	-0.137174	0.0227137	1.54815e-09	-0.152179	0.0227137	2.086e-11
rs34626566	6	28483315	A	0.0091	-0.0596452	0.0366822	0.10395	41207	0.0129225	0.00593311	0.0366829	0.87151	0.00849266	0.0366829	0.816915	0.0636937	0.0366829	0.0825055
rs6920813	6	28483411	T	0.0429	-0.0619289	0.0171881	0.000314566	41207	0.0377734	-0.0890609	0.0171906	2.20965e-07	-0.150926	0.0171906	1.64143e-18	-0.1815	0.0171906	4.6603e-26
rs6921021	6	28483590	G	0.1012	-0.00832752	0.01155	0.47091	41207	0.100398	-0.0167487	0.0115499	0.147025	-0.0403635	0.0115499	0.000474585	-0.0643014	0.0115499	2.58751e-08
rs116523144	6	28483691	T	0.0539	-0.0212251	0.0154252	0.168822	41207	0.0636183	0.00418401	0.0154254	0.786205	0.0233967	0.0154254	0.129326	0.0333423	0.0154254	0.0306552
rs73740968	6	28484007	A	0.0086	-0.0614523	0.0377239	0.103313	41207	0.0129225	0.00598845	0.0377247	0.873873	0.00862068	0.0377247	0.819245	0.0653894	0.0377247	0.083037
rs34757087	6	28485209	T	0.0667	0.00587777	0.0139614	0.673755	41207	0.0576541	-0.0501885	0.0139613	0.000324601	-0.0260847	0.0139613	0.0617122	-0.0515969	0.0139613	0.000219274
rs403774	6	28485279	A	0.0063	0.120765	0.0566974	0.0331716	24842	0.0149105	-0.100825	0.0567014	0.0753761	0.0270028	0.0567014	0.633912	0.0878231	0.0567014	0.121413
rs114283908	6	28485477	A	0.0668	0.00577602	0.0139517	0.678874	41207	0.0586481	-0.0537684	0.0139516	0.000116239	-0.0282348	0.0139516	0.0429938	-0.0556697	0.0139516	6.60164e-05
rs423118	6	28485680	C	0.0063	0.112546	0.056698	0.0471445	24842	0.0149105	-0.109044	0.0567014	0.0544631	0.018783	0.0567014	0.740447	0.0796034	0.0567014	0.160347
rs544597365	6	28487008	T	0.0933	-0.0367078	0.014367	0.0106188	28629	0.082505	-0.0147443	0.0143684	0.304816	-0.0283482	0.0143684	0.0485009	-0.0336892	0.0143684	0.0190441
rs2078035	6	28488034	T	0.1005	-0.00726418	0.0115856	0.530659	41207	0.100398	-0.0157114	0.0115855	0.175061	-0.039399	0.0115855	0.00067212	-0.0634108	0.0115855	4.41787e-08
rs2215220	6	28488874	T	0.0174	0.0653976	0.0266385	0.0140885	41207	0.0238569	-0.0445414	0.0266401	0.0945312	-0.083929	0.0266401	0.00163008	-0.11552	0.0266401	1.44888e-05
rs75266522	6	28490440	A	0.0269	0.0346196	0.0215296	0.107835	41207	0.0218688	0.0587744	0.02153	0.00633571	0.0802333	0.02153	0.000194099	0.0616995	0.02153	0.00416032
rs71559087	6	28491075	T	0.0714	-0.0529262	0.0135257	9.11565e-05	41207	0.0675944	0.00774737	0.0135281	0.566856	0.010859	0.0135281	0.422149	0.0623454	0.0135281	4.054e-06
rs377514	6	28491950	C	0.1007	-0.0075703	0.0115754	0.513112	41207	0.101392	-0.0148206	0.0115753	0.200417	-0.0379378	0.0115753	0.00104741	-0.060604	0.0115753	1.64427e-07
rs442174	6	28492107	A	0.004	0.0559384	0.071078	0.431282	24842	0.0109344	0.027954	0.0710775	0.694106	0.0350129	0.0710775	0.622294	0.0706613	0.0710775	0.320153
rs28745594	6	28492645	A	0.0667	0.00516574	0.0139614	0.711382	41207	0.0586481	-0.0544201	0.0139613	9.70201e-05	-0.0288688	0.0139613	0.0386616	-0.0563228	0.0139613	5.47876e-05
rs28382590	6	28493585	G	0.0675	0.00398483	0.0138844	0.774112	41207	0.0586481	-0.0552723	0.0138843	6.86472e-05	-0.0298619	0.0138843	0.0314942	-0.0571644	0.0138843	3.83495e-05
rs35901019	6	28494225	A	0.0715	-0.0527569	0.013517	9.50077e-05	41207	0.0675944	0.00787749	0.0135193	0.560107	0.0109871	0.0135193	0.416394	0.0624403	0.0135193	3.86358e-06
rs28382592	6	28494622	T	0.0108	0.0207264	0.0337015	0.538555	41207	0.0208748	-0.0802898	0.0337012	0.0172001	-0.00118004	0.0337012	0.972068	0.0393784	0.0337012	0.242622
rs28382595	6	28495240	G	0.0674	0.00402925	0.013894	0.771816	41207	0.0586481	-0.0552686	0.0138938	6.95188e-05	-0.0298408	0.0138938	0.0317319	-0.0571621	0.0138938	3.88516e-05
rs72844244	6	28495721	A	0.0674	0.00401536	0.013894	0.772581	41207	0.0586481	-0.0552825	0.0138938	6.92271e-05	-0.0298547	0.0138938	0.0316525	-0.0571759	0.0138938	3.86835e-05
rs2064424	6	28495962	G	0.0967	-0.00755495	0.0117862	0.521523	41207	0.0904573	-0.0130954	0.0117861	0.266529	-0.041795	0.0117861	0.000390936	-0.0681706	0.0117861	7.29535e-09
rs181502032	6	28496572	A	0.0647	0.0136418	0.0169886	0.421975	28629	0.05666	-0.0513179	0.0169885	0.00252149	-0.0265341	0.0169885	0.118314	-0.0506632	0.0169885	0.00286177
rs113787419	6	28496990	A	0.0403	-0.0651543	0.0177098	0.00023415	41207	0.0497018	-0.0997645	0.0177125	1.77677e-08	-0.0993715	0.0177125	2.02029e-08	-0.0905245	0.0177125	3.20836e-07
rs16894143	6	28497075	T	0.0267	-0.0960702	0.0216034	8.70778e-06	41207	0.0497018	-0.0988427	0.0216083	4.77826e-06	-0.0953491	0.0216083	1.02129e-05	-0.0558407	0.0216083	0.00975982
rs115051243	6	28497339	A	0.0046	0.230275	0.0662853	0.000512761	24842	0.0109344	-0.0833477	0.0663001	0.208707	0.0585511	0.0663001	0.37717	0.0941772	0.0663001	0.155471
rs28382597	6	28497870	T	0.0213	0.00998825	0.0241262	0.678874	41207	0.0258449	0.0421375	0.024126	0.0807136	-0.00689677	0.024126	0.774982	-0.0423325	0.024126	0.0793202
rs28382599	6	28497977	A	0.0674	0.00409872	0.013894	0.767994	41207	0.0586481	-0.0551991	0.0138938	7.0995e-05	-0.0297713	0.0138938	0.0321315	-0.0570926	0.0138938	3.97023e-05
rs28382602	6	28498807	G	0.0682	0.00420073	0.0138182	0.761128	41207	0.0586481	-0.0547736	0.013818	7.3727e-05	-0.0294845	0.013818	0.0328615	-0.0566567	0.013818	4.12784e-05
rs28382603	6	28498866	A	0.0672	0.00482786	0.0139131	0.728591	41207	0.0586481	-0.0545518	0.013913	8.82093e-05	-0.0290889	0.013913	0.0365486	-0.0564479	0.013913	4.96635e-05
rs28382604	6	28499079	T	0.0901	-0.0131361	0.0145957	0.36812	28629	0.0904573	-0.0188551	0.0145956	0.196416	-0.0484792	0.0145956	0.00089538	-0.0757045	0.0145956	2.13948e-07
rs440481	6	28499236	C	0.1679	-0.00328045	0.00931947	0.724838	41207	0.159046	-0.034946	0.00931937	0.000176955	-0.0396412	0.00931937	2.10323e-05	-0.0676938	0.00931937	3.76419e-13
rs58554303	6	28499567	C	0.0241	-0.0770578	0.0227108	0.000691316	41207	0.0198807	-0.135894	0.0227137	2.19179e-09	-0.14561	0.0227137	1.449e-10	-0.1663	0.0227137	2.45059e-13
rs2273106	6	28499879	G	0.0971	-0.0084116	0.0117645	0.474609	41207	0.0904573	-0.0139419	0.0117644	0.235981	-0.0425887	0.0117644	0.000294457	-0.0689157	0.0117644	4.68531e-09
rs769189	6	28500235	C	0.0968	-0.00733941	0.0117808	0.533285	41207	0.0904573	-0.0128773	0.0117807	0.274354	-0.0415637	0.0117807	0.000418509	-0.0679271	0.0117807	8.11845e-09
rs380879	6	28500449	G	0.1007	-0.00712461	0.0109948	0.516985	45674	0.100398	-0.0147389	0.0109947	0.180067	-0.0385342	0.0109947	0.000456963	-0.0599624	0.0109947	4.93175e-08
rs448450	6	28501006	C	0.1007	-0.00697069	0.0109948	0.526081	45674	0.100398	-0.014585	0.0109947	0.184658	-0.0383802	0.0109947	0.00048159	-0.0598085	0.0109947	5.33543e-08
rs58078500	6	28501230	A	0.0676	0.00493946	0.0138749	0.721841	41207	0.0586481	-0.054277	0.0138747	9.1563e-05	-0.028884	0.0138747	0.0373634	-0.0561678	0.0138747	5.1612e-05
rs28382609	6	28501714	T	0.0673	0.00561703	0.0139035	0.686213	41207	0.0586481	-0.0537217	0.0139034	0.000111579	-0.0282763	0.0139034	0.0419747	-0.0556164	0.0139034	6.32878e-05
rs116070091	6	28502514	A	0.0222	-0.117258	0.023636	7.01312e-07	41207	0.0129225	-0.095278	0.0236428	5.57999e-05	-0.0904698	0.0236428	0.00012996	-0.0762434	0.0236428	0.00126055
rs28382614	6	28502757	A	0.0673	0.00514431	0.0139035	0.711382	41207	0.0586481	-0.0541944	0.0139034	9.70201e-05	-0.028749	0.0139034	0.0386616	-0.0560892	0.0139034	5.47876e-05
rs413488	6	28503357	A	0.0509	-0.0122033	0.0158484	0.4413	41207	0.0377734	0.0174994	0.0158484	0.269517	0.0421139	0.0158484	0.00787693	0.0848436	0.0158484	8.62873e-08
rs72850077	6	28503705	A	0.0672	0.00560699	0.0139131	0.686948	41207	0.0596421	-0.0516026	0.013913	0.000208118	-0.025592	0.013913	0.0658519	-0.0508685	0.013913	0.000255997
rs392230	6	28504639	G	0.1482	0.00664903	0.00931236	0.475227	45674	0.148111	-0.0106082	0.00931231	0.254637	-0.0409549	0.00931231	1.09287e-05	-0.058275	0.00931231	3.90335e-10
rs56043329	6	28506185	C	0.0672	0.00542612	0.0139131	0.696537	41207	0.0596421	-0.0517835	0.013913	0.000197687	-0.0257729	0.013913	0.063964	-0.0510493	0.013913	0.000243325
rs389118	6	28507379	G	0.2391	-0.00247453	0.00816678	0.76189	41207	0.241551	-0.0259193	0.00816669	0.00150468	-0.0337873	0.00816669	3.51555e-05	-0.0476105	0.00816669	5.54793e-09
rs62402376	6	28507446	C	0.2116	0.00829815	0.00852842	0.330553	41207	0.197813	-0.0256237	0.00852842	0.00266013	-0.0413527	0.00852842	1.24205e-06	-0.0662453	0.00852842	7.99883e-15
rs116756717	6	28508095	T	0.0585	0.00185535	0.0148428	0.900524	41207	0.0516899	0.016437	0.0148426	0.268113	0.00659779	0.0148426	0.65667	-0.0110875	0.0148426	0.455061
rs140252190	6	28508430	T	0.0046	0.220734	0.0662866	0.00086846	24842	0.0109344	-0.0928885	0.0663001	0.161205	0.0490103	0.0663001	0.459773	0.0846365	0.0663001	0.201755
rs114796104	6	28508449	T	0.0373	-0.0558214	0.0183805	0.00238945	41207	0.0258449	-0.0213913	0.0183823	0.244549	-0.00765923	0.0183823	0.676924	0.0330724	0.0183823	0.0719961
rs73742927	6	28508652	T	0.0091	-0.0584348	0.0366822	0.11116	41207	0.0139165	-0.0160016	0.0366829	0.662682	-0.0336147	0.0366829	0.35948	0.0213166	0.0366829	0.561171
rs138154434	6	28508803	A	0.0173	0.0659302	0.026714	0.013587	41207	0.0218688	-0.0245862	0.0267157	0.357421	-0.0422285	0.0267157	0.113954	-0.0772219	0.0267157	0.00384618
rs73402976	6	28510471	C	0.0145	-0.0778267	0.0291377	0.00756256	41207	0.0198807	-0.0111843	0.0291398	0.701116	0.0501359	0.0291398	0.0853367	0.101879	0.0291398	0.00047194
rs115090428	6	28510975	T	0.0665	0.0076895	0.0139809	0.582319	41207	0.0586481	-0.0462789	0.0139808	0.000932354	-0.0215795	0.0139808	0.122707	-0.0450316	0.0139808	0.00127762
rs6940168	6	28510978	T	0.0254	-0.104671	0.0221338	2.25628e-06	41207	0.0497018	-0.088836	0.0221396	6.00688e-05	-0.0795142	0.0221396	0.000328786	-0.0409733	0.0221396	0.0642157
rs454182	6	28511164	C	0.2535	0.00375554	0.00800755	0.63907	41207	0.263419	-0.0258646	0.00800748	0.00123765	-0.0287287	0.00800748	0.000333559	-0.0386713	0.00800748	1.36947e-06
rs7774808	6	28511239	T	0.0145	-0.0782346	0.0291376	0.00725298	41207	0.0198807	-0.0115922	0.0291398	0.690769	0.049728	0.0291398	0.0879094	0.101471	0.0291398	0.000497311
rs73742928	6	28511625	A	0.0091	-0.0584715	0.0366822	0.110936	41207	0.0139165	-0.0160383	0.0366829	0.661956	-0.0336513	0.0366829	0.358956	0.0212799	0.0366829	0.561845
rs115739320	6	28511647	T	0.0244	-0.104777	0.0225715	3.45053e-06	41207	0.0457256	-0.100096	0.0225771	9.27025e-06	-0.0949551	0.0225771	2.60151e-05	-0.0585804	0.0225771	0.00946794
rs2394102	6	28512017	G	0.0993	0.0289066	0.0110626	0.00897513	45674	0.104374	0.0221956	0.0110633	0.0448319	0.0114765	0.0110633	0.299574	0.017664	0.0110633	0.110348
rs73402978	6	28512960	T	0.0145	-0.0782928	0.0291376	0.0072097	41207	0.0198807	-0.0116504	0.0291398	0.689296	0.0496698	0.0291398	0.088282	0.101413	0.0291398	0.000501038
rs6456824	6	28513135	C	0.1477	0.0144712	0.00981763	0.140482	41207	0.139165	-0.00180919	0.00981777	0.853797	-0.0371596	0.00981777	0.00015375	-0.057535	0.00981777	4.62067e-09
rs73742929	6	28513455	A	0.0091	-0.0585082	0.0366822	0.110712	41207	0.0139165	-0.016075	0.0366829	0.661231	-0.033688	0.0366829	0.358432	0.0212432	0.0366829	0.562519
rs4711173	6	28514583	C	0.2149	0.0138059	0.00848028	0.103525	41207	0.198807	-0.0192613	0.00848045	0.0231311	-0.0365621	0.00848045	1.62271e-05	-0.0611421	0.00848045	5.60465e-13
rs9791301	6	28514612	C	0.0145	-0.0782928	0.0291376	0.0072097	41207	0.0198807	-0.0116504	0.0291398	0.689296	0.0496698	0.0291398	0.088282	0.101413	0.0291398	0.000501038
rs183052941	6	28515957	T	0.0208	0.0260604	0.031436	0.407104	24842	0.0129225	-0.0559622	0.0314358	0.0750422	-0.0940544	0.0314358	0.002772	-0.0907357	0.0314358	0.003897
rs73402982	6	28515997	A	0.0144	-0.0787649	0.0292371	0.00706002	41207	0.0198807	-0.0118948	0.0292394	0.684148	0.0496348	0.0292394	0.089596	0.101554	0.0292394	0.000514287
rs74717814	6	28516299	A	0.0091	-0.0582514	0.0366822	0.112286	41207	0.0139165	-0.0158182	0.0366829	0.666313	-0.0334313	0.0366829	0.362107	0.0215	0.0366829	0.557806
rs79848291	6	28516725	A	0.027	0.030904	0.0214909	0.150434	41207	0.0228628	0.0461054	0.0214912	0.0319277	0.070691	0.0214912	0.00100439	0.056413	0.0214912	0.00866663
rs73402983	6	28516880	T	0.0145	-0.0782346	0.0291376	0.00725298	41207	0.0198807	-0.0115922	0.0291398	0.690769	0.049728	0.0291398	0.0879094	0.101471	0.0291398	0.000497311
rs116814317	6	28517146	T	0.0078	0.14583	0.0509897	0.00423641	24842	0.0109344	0.16124	0.050997	0.00156822	0.160621	0.050997	0.00163486	0.0917377	0.050997	0.0720371
rs114584960	6	28517354	C	0.0656	0.00883576	0.0140697	0.530004	41207	0.0586481	-0.0454754	0.0140696	0.00122849	-0.0206191	0.0140696	0.142781	-0.0442201	0.0140696	0.00167248
rs115709379	6	28518299	A	0.0987	0.0238476	0.0116786	0.0411515	41207	0.104374	0.016389	0.011679	0.160533	0.00575455	0.011679	0.622206	0.0125183	0.011679	0.283783
rs437691	6	28518316	A	0.25	-0.00101362	0.00804459	0.899732	41207	0.263419	-0.0325463	0.0080445	5.21495e-05	-0.0334697	0.0080445	3.17461e-05	-0.0430338	0.0080445	8.82139e-08
rs73742930	6	28519759	C	0.0091	-0.0578846	0.0366823	0.114566	41207	0.0139165	-0.0154514	0.0366829	0.673598	-0.0330645	0.0366829	0.367398	0.0218668	0.0366829	0.551107
rs56975420	6	28520205	T	0.0671	0.00668292	0.0139227	0.631227	41207	0.0596421	-0.0505663	0.0139226	0.000281284	-0.0245376	0.0139226	0.0779967	-0.0498316	0.0139226	0.000344668
rs148079585	6	28520837	C	0.0033	-0.0469364	0.0782273	0.548506	24842	0.0109344	0.0353443	0.0782263	0.651398	0.025507	0.0782263	0.744374	0.0865737	0.0782263	0.26842
rs393414	6	28521316	T	0.2358	-0.00578337	0.0077943	0.458087	45674	0.236581	-0.0264429	0.00779426	0.000692307	-0.0312203	0.00779426	6.18748e-05	-0.0446329	0.00779426	1.02594e-08
rs6926470	6	28521570	C	0.4363	0.00425656	0.00702403	0.544515	41207	0.435388	-0.00433573	0.00702397	0.537053	-0.00697892	0.00702397	0.320425	-0.023097	0.00702397	0.0010079
rs73742931	6	28522647	C	0.0091	-0.0575912	0.0366823	0.116415	41207	0.0139165	-0.015158	0.0366829	0.679449	-0.032771	0.0366829	0.371665	0.0221602	0.0366829	0.545776
rs6456825	6	28522695	G	0.435	0.00434233	0.00702642	0.536575	41207	0.435388	-0.00425289	0.00702636	0.544996	-0.00689698	0.00702636	0.326304	-0.0230206	0.00702636	0.00105172
rs78738523	6	28523308	C	0.011	0.0227434	0.033397	0.495871	41207	0.0208748	-0.0773604	0.0333968	0.0205363	0.0010348	0.0333968	0.975281	0.0412269	0.0333968	0.217033
rs11758822	6	28523314	C	0.0145	-0.0773315	0.0291377	0.00795438	41207	0.0198807	-0.0106891	0.0291398	0.713754	0.0506311	0.0291398	0.082295	0.102374	0.0291398	0.000442756
rs73742932	6	28523391	C	0.0091	-0.0575912	0.0366823	0.116415	41207	0.0139165	-0.015158	0.0366829	0.679449	-0.032771	0.0366829	0.371665	0.0221602	0.0366829	0.545776
rs62402380	6	28524339	T	0.0304	-0.051795	0.0202879	0.0106799	41207	0.027833	-0.078358	0.0202893	0.000112443	-0.151254	0.0202893	8.99507e-14	-0.194014	0.0202893	1.15056e-21
rs115119202	6	28524979	T	0.0664	0.00755497	0.0139907	0.589197	41207	0.0586481	-0.0464512	0.0139906	0.000899588	-0.0217345	0.0139906	0.120301	-0.0452029	0.0139906	0.00123375
rs9295772	6	28525265	G	0.4476	0.00795801	0.00700529	0.255957	41207	0.447316	0.00173688	0.00700531	0.804183	-0.00096742	0.00700531	0.890163	-0.017024	0.00700531	0.0150926
rs151191361	6	28525273	A	0.0664	0.00756896	0.0139907	0.588508	41207	0.0586481	-0.0464372	0.0139906	0.000902816	-0.0217205	0.0139906	0.12054	-0.045189	0.0139906	0.00123807
rs9295773	6	28525301	C	0.4396	0.00771993	0.00701812	0.271332	41207	0.436382	-0.00179657	0.00701813	0.797959	-0.00406179	0.00701813	0.562753	-0.0206881	0.00701813	0.0032004
rs192321865	6	28525540	T	0.0645	0.0107523	0.0170131	0.527387	28629	0.0586481	-0.0439878	0.017013	0.00972245	-0.0189352	0.017013	0.265714	-0.0427226	0.017013	0.0120328
rs414205	6	28526419	C	0.4396	0.00753044	0.00701812	0.283271	41207	0.437376	-0.00157855	0.00701813	0.822038	-0.00494341	0.00701813	0.481198	-0.0214912	0.00701813	0.00219688
rs414745	6	28526655	C	0.2788	0.00405508	0.00776836	0.60167	41207	0.281312	-0.001055	0.00776829	0.891972	0.00889271	0.00776829	0.252314	-0.00181855	0.00776829	0.814908
rs78492683	6	28527094	G	0.027	0.0315917	0.0214909	0.141562	41207	0.0218688	0.0557029	0.0214912	0.00954498	0.0771231	0.0214912	0.000332477	0.0586228	0.0214912	0.00637673
rs56100858	6	28527321	T	0.0091	-0.0582147	0.0366822	0.112513	41207	0.0129225	0.00736363	0.0366829	0.840904	0.00992317	0.0366829	0.786766	0.0651242	0.0366829	0.0758439
rs73740738	6	28528292	C	0.0091	-0.0578479	0.0366823	0.114796	41207	0.0139165	-0.0154147	0.0366829	0.674328	-0.0330278	0.0366829	0.367929	0.0219034	0.0366829	0.550439
rs58172306	6	28529734	C	0.0091	-0.0579946	0.0366823	0.113878	41207	0.0139165	-0.0155614	0.0366829	0.671409	-0.0331745	0.0366829	0.365805	0.0217567	0.0366829	0.553113
rs12110753	6	28529994	C	0.0149	-0.0765606	0.0287498	0.00774474	41207	0.0198807	-0.0108054	0.0287519	0.707053	0.0496983	0.0287519	0.0838942	0.100752	0.0287519	0.00045799
rs115573000	6	28529996	C	0.0664	0.00752699	0.0139907	0.590577	41207	0.0586481	-0.0464792	0.0139906	0.000893165	-0.0217625	0.0139906	0.119824	-0.0452309	0.0139906	0.00122514
rs56364512	6	28530037	A	0.0091	-0.0577379	0.0366823	0.115487	41207	0.0139165	-0.0153047	0.0366829	0.676521	-0.0329177	0.0366829	0.369528	0.0220135	0.0366829	0.548438
rs146781254	6	28530819	A	0.009	0.119271	0.0474993	0.012039	24842	0.0119284	0.14267	0.0475044	0.00267073	0.145996	0.0475044	0.00211698	0.0838927	0.0475044	0.0773961
rs4711174	6	28532960	A	0.1143	0.00131027	0.0103989	0.899732	45674	0.110338	-0.0234045	0.0103988	0.0244053	-0.0649234	0.0103988	4.28309e-10	-0.0868595	0.0103988	6.66514e-17
rs75563218	6	28533134	T	0.0093	-0.0538173	0.0362895	0.138074	41207	0.0139165	-0.0118386	0.03629	0.744256	-0.029263	0.03629	0.420032	0.0250798	0.03629	0.489506
rs420478	6	28533265	C	0.4359	0.00341404	0.00702477	0.626967	41207	0.436382	-0.00611137	0.0070247	0.38431	-0.00837871	0.0070247	0.232968	-0.0250206	0.0070247	0.000368326
rs418092	6	28533946	T	0.2781	0.00357621	0.00777436	0.645516	41207	0.280318	-0.00205345	0.00777429	0.791677	0.00768883	0.00777429	0.322659	-0.00358213	0.00777429	0.644966
rs116640481	6	28534447	A	0.0664	0.00751299	0.0139907	0.591268	41207	0.0586481	-0.0464932	0.0139906	0.000889969	-0.0217765	0.0139906	0.119587	-0.0452449	0.0139906	0.00122086
rs77632471	6	28534791	C	0.0091	-0.058068	0.0366822	0.113421	41207	0.0139165	-0.0156348	0.0366829	0.669951	-0.0332479	0.0366829	0.364746	0.0216834	0.0366829	0.554452
rs139582054	6	28534833	G	0.0371	0.175684	0.0184097	1.38759e-21	41207	0.026839	0.169907	0.0184299	2.99483e-20	0.139733	0.0184299	3.4057e-14	0.104703	0.0184299	1.33793e-08
rs143451483	6	28534946	T	0.0091	-0.057261	0.0366823	0.118524	41207	0.0129225	0.00831731	0.0366829	0.82063	0.0108769	0.0366829	0.766841	0.0660779	0.0366829	0.0716517
rs425615	6	28534971	G	0.2801	0.00387089	0.0077573	0.617779	41207	0.281312	-0.00123192	0.00775723	0.873819	0.00870164	0.00775723	0.261971	-0.00199438	0.00775723	0.797102
rs7742957	6	28535685	T	0.2006	0.00612389	0.00869871	0.481433	41207	0.198807	0.0181837	0.00869865	0.0365818	0.0189979	0.00869865	0.0289618	0.010609	0.00869865	0.222613
rs73740740	6	28536627	A	0.0091	-0.0581047	0.0366822	0.113194	41207	0.0139165	-0.0156715	0.0366829	0.669223	-0.0332845	0.0366829	0.364218	0.0216467	0.0366829	0.555122
rs147989877	6	28536907	C	0.0208	0.0265005	0.031436	0.399228	24842	0.0129225	-0.0555221	0.0314358	0.0773612	-0.0936143	0.0314358	0.00290181	-0.0902956	0.0314358	0.00407391
rs73740741	6	28537378	C	0.0091	-0.0581047	0.0366822	0.113194	41207	0.0139165	-0.0156715	0.0366829	0.669223	-0.0332845	0.0366829	0.364218	0.0216467	0.0366829	0.555122
rs80059535	6	28538178	A	0.0269	0.0316487	0.0215297	0.141562	41207	0.0218688	0.0558035	0.02153	0.00954498	0.0772623	0.02153	0.000332477	0.0587286	0.02153	0.00637673
rs73740742	6	28538293	C	0.0091	-0.0586549	0.0366822	0.109821	41207	0.0129225	0.00692347	0.0366829	0.850298	0.00948301	0.0366829	0.796011	0.064684	0.0366829	0.0778452
rs394772	6	28538474	T	0.0125	-0.0377172	0.0313526	0.228976	41207	0.0218688	0.00215964	0.0313528	0.945084	0.0375857	0.0313528	0.230606	0.0787418	0.0313528	0.0120227
rs55965649	6	28538712	T	0.0672	0.00640004	0.0139131	0.645516	41207	0.0596421	-0.0508096	0.013913	0.000260253	-0.0301225	0.013913	0.0303826	-0.0529911	0.013913	0.00013967
rs449074	6	28539308	C	0.0125	-0.0348015	0.0313527	0.266999	41207	0.0218688	0.00507534	0.0313528	0.871402	0.0405014	0.0313528	0.196427	0.0816575	0.0313528	0.00920151
rs116152083	6	28541959	G	0.0569	0.027442	0.0150367	0.068001	41207	0.0516899	-0.0296199	0.0150371	0.0488628	-0.0100497	0.0150371	0.503924	-0.0431924	0.0150371	0.00407387
rs73402995	6	28542104	C	0.011	0.0218417	0.033397	0.513112	41207	0.0208748	-0.0782621	0.0333968	0.0191088	0.000133092	0.0333968	0.99682	0.0403252	0.0333968	0.227256
rs450630	6	28542424	A	0.4352	0.00424373	0.00702605	0.545844	41207	0.435388	-0.00435102	0.00702599	0.535735	-0.00699498	0.00702599	0.319451	-0.0231177	0.00702599	0.00100076
rs370520	6	28542520	T	0.4352	0.00424373	0.00702605	0.545844	41207	0.435388	-0.00435102	0.00702599	0.535735	-0.00699498	0.00702599	0.319451	-0.0231177	0.00702599	0.00100076
rs41270593	6	28543089	T	0.0672	0.0064696	0.0139131	0.641931	41207	0.0596421	-0.05074	0.013913	0.000265368	-0.030053	0.013913	0.0307676	-0.0529216	0.013913	0.000142521
rs73740744	6	28543270	C	0.0091	-0.0587282	0.0366822	0.109377	41207	0.0129225	0.00685011	0.0366829	0.851866	0.00940965	0.0366829	0.797555	0.0646107	0.0366829	0.0781829
rs56958518	6	28545384	G	0.0144	-0.0795834	0.0292371	0.00648881	41207	0.0198807	-0.0127133	0.0292394	0.663706	0.0488163	0.0292394	0.0950105	0.100736	0.0292394	0.000570616
rs73740745	6	28546468	A	0.0091	-0.0587282	0.0366822	0.109377	41207	0.0129225	0.00685011	0.0366829	0.851866	0.00940965	0.0366829	0.797555	0.0646107	0.0366829	0.0781829
rs116504157	6	28546875	A	0.0664	0.00784877	0.0139907	0.574798	41207	0.0586481	-0.0461574	0.0139906	0.000969671	-0.0214407	0.0139906	0.125396	-0.0449091	0.0139906	0.00132753
rs16901848	6	28546952	A	0.1999	0.00769971	0.00871008	0.376696	41207	0.198807	0.0197753	0.00871006	0.0231834	0.0205906	0.00871006	0.0180786	0.0121907	0.00871006	0.161631
rs116248176	6	28546979	C	0.0664	0.00751299	0.0139907	0.591268	41207	0.0586481	-0.0464932	0.0139906	0.000889969	-0.0217765	0.0139906	0.119587	-0.0452449	0.0139906	0.00122086
rs41270596	6	28547283	C	0.0569	0.0275322	0.0150367	0.0671005	41207	0.0516899	-0.0295297	0.0150371	0.0495548	-0.00995951	0.0150371	0.507761	-0.0431022	0.0150371	0.00415189
rs73404956	6	28547422	T	0.0111	0.0215447	0.033248	0.516985	41207	0.0208748	-0.0781122	0.0332477	0.0188036	-6.69882e-05	0.0332477	0.998392	0.0399457	0.0332477	0.229574
rs59653352	6	28548029	A	0.0672	0.00676178	0.0139131	0.626967	41207	0.0596421	-0.0504479	0.013913	0.000287898	-0.0297608	0.013913	0.0324303	-0.0526294	0.013913	0.000155104
rs146918648	6	28548674	A	0.0463	0.1943	0.0198549	1.29311e-22	28629	0.026839	0.189104	0.0198877	1.93282e-21	0.161964	0.0198877	3.82783e-16	0.130455	0.0198877	5.39594e-11
rs77360117	6	28549265	G	0.0144	-0.0796126	0.0292371	0.00646921	41207	0.0198807	-0.0127426	0.0292394	0.66298	0.048787	0.0292394	0.0952086	0.100707	0.0292394	0.00057273
rs147713457	6	28550109	C	0.0175	0.0681619	0.0265635	0.0102879	41207	0.0228628	-0.0491479	0.0265653	0.0643017	-0.0750797	0.0265653	0.00470984	-0.108553	0.0265653	4.38335e-05
rs9468394	6	28550741	C	0.0154	-0.0496509	0.0339377	0.143467	28629	0.0228628	-0.00863431	0.0339384	0.799178	0.0250129	0.0339384	0.461117	0.0612407	0.0339384	0.0711582
rs116170212	6	28551925	A	0.0268	-0.0951845	0.0215642	1.01478e-05	41207	0.0487078	-0.100954	0.0215691	2.86183e-06	-0.0896882	0.0215691	3.20777e-05	-0.0473912	0.0215691	0.0280074
rs59834324	6	28552123	C	0.0118	-0.0436928	0.0387005	0.258898	28629	0.0129225	0.0139749	0.0387007	0.718024	0.0162256	0.0387007	0.675026	0.0647678	0.0387007	0.0942175
rs72850094	6	28552234	A	0.0671	0.00609816	0.0139227	0.661386	41207	0.0586481	-0.0476457	0.0139226	0.000621207	-0.0284125	0.0139226	0.0412764	-0.0512926	0.0139226	0.000229492
rs418628	6	28553499	T	0.0127	-0.0366762	0.0311079	0.238398	41207	0.0218688	0.00288935	0.0311081	0.925998	0.0380389	0.0311081	0.221405	0.0788738	0.0311081	0.0112294
rs35480587	6	28553779	T	0.3196	0.00531112	0.00746993	0.477084	41207	0.303181	-0.00902327	0.00746989	0.227065	-0.00532149	0.00746989	0.476222	-0.0138912	0.00746989	0.0629389
rs41270599	6	28554543	T	0.1865	0.00558045	0.00894303	0.532628	41207	0.172962	0.0295145	0.00894296	0.000965791	0.0268849	0.00894296	0.00264476	0.0126535	0.00894296	0.157093
rs420436	6	28555998	G	0.0127	-0.0358364	0.0311079	0.249321	41207	0.0218688	0.00372923	0.0311081	0.904578	0.0388788	0.0311081	0.211373	0.0797137	0.0311081	0.0103929
rs13217047	6	28556051	G	0.1865	0.00558045	0.00894303	0.532628	41207	0.172962	0.0295145	0.00894296	0.000965791	0.0268849	0.00894296	0.00264476	0.0126535	0.00894296	0.157093
rs420463	6	28556054	C	0.0127	-0.0336278	0.031108	0.279697	41207	0.0218688	0.00593783	0.0311081	0.848622	0.0410874	0.0311081	0.186569	0.0819223	0.0311081	0.00845162
rs73740747	6	28557129	G	0.0369	-0.000240215	0.018478	0.989628	41207	0.0347913	0.0360473	0.0184778	0.0510759	0.0522068	0.0184778	0.00472251	0.0548221	0.0184778	0.00300802
rs436827	6	28557133	A	0.4392	0.00469562	0.00701887	0.503495	41207	0.435388	-0.00526717	0.00701882	0.452993	-0.00897864	0.00701882	0.200818	-0.0246026	0.00701882	0.000456223
rs115158741	6	28557140	G	0.0316	0.0658232	0.0199102	0.000946381	41207	0.0328032	0.0378722	0.0199126	0.0571815	0.0438983	0.0199126	0.0274861	0.0365805	0.0199126	0.0662028
rs116739834	6	28557145	T	0.0469	-0.0194083	0.0164756	0.238797	41207	0.054672	0.0177658	0.0164757	0.280899	0.0337999	0.0164757	0.0402184	0.0407182	0.0164757	0.0134581
rs7738979	6	28557312	A	0.0144	-0.0794957	0.0292371	0.00654796	41207	0.0198807	-0.0126256	0.0292394	0.665885	0.048904	0.0292394	0.0944181	0.100823	0.0292394	0.000564317
rs11969304	6	28558636	C	0.0049	0.213582	0.0642351	0.000884185	24842	0.0129225	-0.0396606	0.0642481	0.537034	0.0980133	0.0642481	0.127124	0.158673	0.0642481	0.0135231
rs148743611	6	28558844	C	0.0077	-0.0459473	0.0398502	0.24891	41207	0.0129225	0.0252936	0.0398504	0.525616	0.0280741	0.0398504	0.481129	0.0880416	0.0398504	0.0271536
rs35546888	6	28558890	A	0.2005	0.00718646	0.00870031	0.408804	41207	0.198807	0.0192485	0.00870028	0.026939	0.0200629	0.00870028	0.0211103	0.0116724	0.00870028	0.179723
rs392471	6	28559247	C	0.0703	0.0046872	0.0136256	0.730846	41207	0.0675944	-0.0459208	0.0136254	0.000751068	-0.0196513	0.0136254	0.149231	-0.0396653	0.0136254	0.00360136
rs73743506	6	28559298	A	0.0093	-0.0589701	0.0362893	0.104163	41207	0.0129225	0.00590585	0.03629	0.870723	0.00843798	0.03629	0.816138	0.0630477	0.03629	0.0823289
rs118025975	6	28559487	G	0.0168	0.315259	0.0348506	1.48301e-19	24842	0.0168986	0.179261	0.0349073	2.81613e-07	0.203849	0.0349073	5.22839e-09	0.180318	0.0349073	2.39632e-07
rs11963067	6	28560071	T	0.2005	0.00713426	0.00870031	0.412216	41207	0.198807	0.0191963	0.00870028	0.027356	0.0200107	0.00870028	0.0214479	0.0116202	0.00870028	0.181677
rs546673779	6	28560805	T	0.0093	0.00192918	0.0665233	0.976865	12264	0.0139165	0.0739438	0.0665206	0.266313	0.0518429	0.0665206	0.435773	0.0861708	0.0665206	0.195182
rs58945456	6	28560812	T	0.015	0.00567296	0.0343816	0.868944	28629	0.0218688	-0.091422	0.034381	0.00783524	-0.0382492	0.034381	0.265918	-0.00346081	0.034381	0.91982
rs146640364	6	28561368	T	0.009	-0.059235	0.0368836	0.108274	41207	0.0129225	0.00670331	0.0368843	0.855788	0.0092769	0.0368843	0.801417	0.0647809	0.0368843	0.0790323
rs73404961	6	28561620	T	0.0055	-0.0622379	0.0606607	0.304892	24842	0.0109344	-0.0422771	0.0606608	0.485838	0.0397675	0.0606608	0.5121	0.109011	0.0606608	0.0723263
rs56208653	6	28561674	A	0.009	-0.0591982	0.0368836	0.108494	41207	0.0129225	0.00674019	0.0368843	0.855003	0.00931378	0.0368843	0.800644	0.0648178	0.0368843	0.0788618
rs35257859	6	28562589	A	0.1864	0.00548321	0.00894488	0.539876	41207	0.172962	0.0294222	0.00894481	0.00100434	0.0267921	0.00894481	0.00274204	0.0125578	0.00894481	0.160344
rs56958472	6	28562767	A	0.0094	-0.0614378	0.0360974	0.0887554	41207	0.0129225	0.00309533	0.0360983	0.931667	0.00561408	0.0360983	0.87641	0.0599353	0.0360983	0.0968467
rs418204	6	28562957	A	0.3226	0.00659761	0.00893986	0.460514	28629	0.280318	0.00120168	0.00893979	0.893071	0.00904862	0.00893979	0.311455	-0.000537587	0.00893979	0.952049
rs72850099	6	28563054	A	0.131	-0.0202879	0.0123858	0.101422	28629	0.142147	-0.0401483	0.0123862	0.00118949	-0.0748842	0.0123862	1.48671e-09	-0.0971688	0.0123862	4.33097e-15
rs143093368	6	28563436	T	0.0093	-0.0605667	0.0362892	0.0951174	41207	0.0129225	0.00430923	0.03629	0.905478	0.00684135	0.03629	0.85047	0.0614511	0.03629	0.0903919
rs73743507	6	28563819	C	0.0093	-0.0588612	0.0362893	0.104803	41207	0.0129225	0.00601471	0.03629	0.868361	0.00854684	0.03629	0.813809	0.0631566	0.03629	0.0818011
rs16894166	6	28564370	C	0.1262	-0.0160832	0.0125847	0.201249	28629	0.135189	-0.040171	0.0125848	0.00141279	-0.0737567	0.0125848	4.60714e-09	-0.0971555	0.0125848	1.1627e-14
rs6901724	6	28565827	C	0.0833	0.0462681	0.0126037	0.000241603	41207	0.101392	0.0225196	0.0126056	0.0740228	0.0302137	0.0126056	0.0165369	0.0452579	0.0126056	0.000330294
rs73404965	6	28565986	C	0.0144	-0.0785018	0.0292372	0.00725298	41207	0.0198807	-0.0116318	0.0292394	0.690769	0.0498979	0.0292394	0.0879094	0.101817	0.0292394	0.000497311
rs6923104	6	28566516	T	0.015	0.00515723	0.0343816	0.880765	28629	0.0218688	-0.0919378	0.034381	0.00749326	-0.038765	0.034381	0.259526	-0.00397653	0.034381	0.907921
rs6923110	6	28566522	T	0.2408	0.0100575	0.00977406	0.30348	28629	0.197813	0.0207498	0.00977407	0.0337585	0.0212651	0.00977407	0.0295802	0.0127495	0.00977407	0.19209
rs116214333	6	28566885	C	0.0663	0.00737825	0.0140005	0.598194	41207	0.0576541	-0.0430969	0.0140004	0.00208207	-0.0198206	0.0140004	0.156858	-0.0433063	0.0140004	0.00197991
rs114982640	6	28567688	G	0.0663	0.00740625	0.0140005	0.596805	41207	0.0576541	-0.0430689	0.0140004	0.00209608	-0.0197926	0.0140004	0.157444	-0.0432783	0.0140004	0.0019933
rs142966389	6	28567951	A	0.0208	-0.0983704	0.0244035	5.554e-05	41207	0.0109344	-0.0198635	0.024408	0.415753	-0.0308919	0.024408	0.20564	-0.00538897	0.024408	0.825258
rs418914	6	28568528	G	0.2784	0.00448431	0.00777177	0.563939	41207	0.27833	0.00111608	0.00777171	0.88581	0.00991749	0.00777171	0.20192	-0.000685479	0.00777171	0.929716
rs11753292	6	28569297	G	0.0141	-0.0830716	0.0295418	0.00492345	41207	0.0198807	-0.0155042	0.0295443	0.599737	0.0466671	0.0295443	0.114207	0.099128	0.0295443	0.000792979
rs6941188	6	28569338	T	0.1993	0.00647891	0.00871994	0.457482	41207	0.197813	0.0179232	0.00871989	0.0398366	0.0184748	0.00871989	0.0341165	0.00936023	0.00871989	0.283076
rs380914	6	28569949	T	0.4382	0.00393857	0.00702063	0.574798	41207	0.435388	-0.00737018	0.00702057	0.293811	-0.0108734	0.00702057	0.121432	-0.0274534	0.00702057	9.21358e-05
rs150418742	6	28571025	A	0.0093	-0.0599135	0.0362892	0.0987386	41207	0.0129225	0.00496239	0.03629	0.891234	0.00749452	0.03629	0.836387	0.0621042	0.03629	0.0870198
rs73743508	6	28571110	C	0.009	-0.0602677	0.0368835	0.102259	41207	0.0129225	0.00567063	0.0368843	0.877814	0.00824423	0.0368843	0.823134	0.0637483	0.0368843	0.0839289
rs11962141	6	28571114	G	0.0111	0.0204807	0.033248	0.537895	41207	0.0208748	-0.0791762	0.0332477	0.0172469	-0.00113091	0.0332477	0.972865	0.0388818	0.0332477	0.242219
rs55920503	6	28571243	T	0.067	0.00657608	0.0139324	0.636927	41207	0.0576541	-0.0436535	0.0139323	0.00172871	-0.0258947	0.0139323	0.0630819	-0.0468218	0.0139323	0.000777517
rs11754599	6	28571284	C	0.0144	-0.0807819	0.029237	0.00572728	41207	0.0198807	-0.0139118	0.0292394	0.634223	0.0476178	0.0292394	0.103408	0.0995372	0.0292394	0.000663531
rs410106	6	28572059	T	0.2797	0.00386483	0.00776069	0.618484	41207	0.27833	0.000501398	0.00776062	0.948486	0.00929025	0.00776062	0.231267	-0.00129759	0.00776062	0.867211
rs114453888	6	28572366	A	0.0663	0.00753226	0.0140005	0.590577	41207	0.0576541	-0.0429429	0.0140004	0.00216024	-0.0196666	0.0140004	0.160105	-0.0431523	0.0140004	0.00205456
rs115714698	6	28572379	T	0.0244	0.0311221	0.0270862	0.250556	28629	0.0258449	0.0612074	0.0270864	0.0238392	0.0153211	0.0270864	0.571641	-0.013067	0.0270864	0.629508
rs442439	6	28573006	A	0.2937	0.000108968	0.00726455	0.988032	45674	0.300199	-8.82873e-05	0.00726447	0.990303	0.0141537	0.00726447	0.051374	0.00785099	0.00726447	0.279814
rs185779334	6	28573484	T	0.0072	-0.0933875	0.0530611	0.0784078	24842	0.0129225	-0.0197331	0.0530633	0.709984	-0.0168583	0.0530633	0.750711	0.0451408	0.0530633	0.394938
rs189946938	6	28573555	A	0.009	-0.0603784	0.0368835	0.10163	41207	0.0129225	0.00555999	0.0368843	0.88018	0.00813358	0.0368843	0.825469	0.0636376	0.0368843	0.0844678
rs74719539	6	28573714	G	0.0093	-0.0601675	0.0362892	0.0973175	41207	0.0129225	0.00470838	0.03629	0.89677	0.00724051	0.03629	0.841858	0.0618502	0.03629	0.0883189
rs911178	6	28574415	T	0.0794	-0.0127151	0.0122378	0.298805	45674	0.0805169	-0.0443335	0.0122378	0.000291588	-0.0212827	0.0122378	0.0820184	-0.0300531	0.0122378	0.014059
rs114365130	6	28574549	G	0.0663	0.00753226	0.0140005	0.590577	41207	0.0576541	-0.0429429	0.0140004	0.00216024	-0.0196666	0.0140004	0.160105	-0.0431523	0.0140004	0.00205456
rs1474986	6	28575172	T	0.0791	-0.00610478	0.0129065	0.636213	41207	0.0805169	-0.0412115	0.0129064	0.00140753	-0.0175862	0.0129064	0.173011	-0.02715	0.0129064	0.0354128
rs7381750	6	28575928	G	0.0792	-0.00519833	0.0128991	0.686948	41207	0.0805169	-0.0402847	0.0128989	0.00178955	-0.0166731	0.0128989	0.196152	-0.0262314	0.0128989	0.0419913
rs7381746	6	28576125	A	0.0127	-0.03369	0.031108	0.278808	41207	0.0218688	0.00587562	0.0311081	0.850189	0.0410252	0.0311081	0.187237	0.0818601	0.0311081	0.00850153
rs4947336	6	28576143	A	0.088	-0.0201772	0.0122957	0.100797	41207	0.0685885	0.0386023	0.0122959	0.00169268	0.0465159	0.0122959	0.000154927	0.00864318	0.0122959	0.482098
rs73404986	6	28576265	G	0.011	0.0198379	0.0333971	0.552512	41207	0.0208748	-0.0802659	0.0333968	0.0162433	-0.00187071	0.0333968	0.95533	0.0383214	0.0333968	0.251193
rs56122838	6	28577017	G	0.0306	-0.0502154	0.0202237	0.0130281	41207	0.027833	-0.0766942	0.0202249	0.000149404	-0.149359	0.0202249	1.52575e-13	-0.191984	0.0202249	2.2574e-21
rs7382159	6	28577730	A	0.0123	-0.035617	0.0316033	0.259742	41207	0.0218688	0.00457868	0.0316034	0.884806	0.040288	0.0316034	0.202381	0.0817731	0.0316034	0.0096682
rs115067325	6	28577905	A	0.0663	0.00785426	0.0140005	0.574798	41207	0.0576541	-0.0426209	0.0140004	0.00233246	-0.0193446	0.0140004	0.167058	-0.0428303	0.0140004	0.00221907
rs34388845	6	28578286	G	0.1758	0.0276885	0.0091502	0.00247812	41207	0.150099	0.0388231	0.00915111	2.21099e-05	0.0376086	0.00915111	3.96121e-05	0.0161181	0.00915111	0.0781838
rs114243203	6	28578307	A	0.0663	0.00812027	0.0140005	0.561915	41207	0.0576541	-0.0423548	0.0140004	0.00248412	-0.0190785	0.0140004	0.172971	-0.0425643	0.0140004	0.00236398
rs143757484	6	28578509	C	0.0172	0.0709932	0.0267899	0.00804918	41207	0.0238569	-0.0395718	0.0267919	0.139673	-0.0791837	0.0267919	0.00312148	-0.110955	0.0267919	3.45247e-05
rs114904171	6	28578834	C	0.0663	0.00835828	0.0140005	0.550507	41207	0.0586481	-0.0456857	0.0140004	0.00110169	-0.0263451	0.0140004	0.059871	-0.049353	0.0140004	0.000423287
rs58341861	6	28578927	C	0.009	-0.0605996	0.0368835	0.100383	41207	0.0129225	0.0053387	0.0368843	0.884915	0.0079123	0.0368843	0.830144	0.0634163	0.0368843	0.085554
rs9501180	6	28579471	T	0.4375	0.00431143	0.00702187	0.539215	41207	0.435388	-0.00699933	0.00702181	0.318863	-0.0105032	0.00702181	0.134708	-0.0270861	0.00702181	0.00011459
rs11753996	6	28579589	C	0.0268	0.0276944	0.0215689	0.199142	41207	0.0258449	-0.0364081	0.0215691	0.0914154	-0.0407275	0.0215691	0.0589938	-0.0401139	0.0215691	0.0629151
rs10434846	6	28579728	A	0.0127	-0.0349343	0.031108	0.261437	41207	0.0218688	0.00463134	0.0311081	0.881649	0.0397809	0.0311081	0.200968	0.0806158	0.0311081	0.00955653
rs9357070	6	28580121	T	0.2696	0.013729	0.00784961	0.080291	41207	0.252485	0.0116153	0.00784981	0.138957	0.0258646	0.00784981	0.000984459	0.0111381	0.00784981	0.155929
rs115969539	6	28580526	A	0.0663	0.00810627	0.0140005	0.562589	41207	0.0576541	-0.0423688	0.0140004	0.00247592	-0.0190925	0.0140004	0.172656	-0.0425783	0.0140004	0.00235614
rs9393920	6	28580593	A	0.4389	0.00420462	0.0070194	0.549173	41207	0.435388	-0.00710216	0.00701934	0.311635	-0.0106048	0.00701934	0.130841	-0.0271819	0.00701934	0.00010776
rs11964748	6	28580629	T	0.0121	0.0106096	0.0318607	0.739134	41207	0.0218688	-0.0973376	0.0318603	0.00224959	-0.0382217	0.0318603	0.230269	0.000454972	0.0318603	0.988606
rs73743510	6	28581537	T	0.009	-0.0606365	0.0368835	0.100176	41207	0.0129225	0.00530182	0.0368843	0.885704	0.00787542	0.0368843	0.830924	0.0633794	0.0368843	0.0857361
rs9468397	6	28582020	T	0.0104	0.0650943	0.0442217	0.141021	24842	0.0119284	0.0580297	0.0442227	0.189447	0.0950915	0.0442227	0.0315326	0.060922	0.0442227	0.168321
rs116616391	6	28582899	C	0.0663	0.00803627	0.0140005	0.565968	41207	0.0576541	-0.0424388	0.0140004	0.00243528	-0.0191625	0.0140004	0.171087	-0.0426483	0.0140004	0.00231731
rs116591906	6	28583392	G	0.1694	0.00655378	0.0170228	0.700237	12264	0.126243	0.0334299	0.0170222	0.0495423	0.0285615	0.0170222	0.0933673	-0.00092189	0.0170222	0.956809
rs115362139	6	28583812	T	0.0662	0.00805592	0.0140103	0.565291	41207	0.05666	-0.0446301	0.0140102	0.00144481	-0.0219128	0.0140102	0.117803	-0.0435492	0.0140102	0.00188104
rs116221160	6	28583981	A	0.0662	0.00805592	0.0140103	0.565291	41207	0.05666	-0.0446301	0.0140102	0.00144481	-0.0219128	0.0140102	0.117803	-0.0435492	0.0140102	0.00188104
rs114672384	6	28584077	C	0.0662	0.00805592	0.0140103	0.565291	41207	0.05666	-0.0446301	0.0140102	0.00144481	-0.0219128	0.0140102	0.117803	-0.0435492	0.0140102	0.00188104
rs4435933	6	28584580	T	0.0144	-0.0789403	0.0292371	0.00693395	41207	0.0198807	-0.0120702	0.0292394	0.679747	0.0494594	0.0292394	0.0907349	0.101379	0.0292394	0.000525902
rs114388796	6	28584617	G	0.0567	0.0281049	0.0150616	0.0620414	41207	0.0497018	-0.0275191	0.015062	0.0676921	-0.0103433	0.015062	0.492263	-0.0415586	0.015062	0.00579487
rs34556183	6	28584775	G	0.2735	0.034428	0.00937326	0.000239719	28629	0.208748	0.0269611	0.00937531	0.00403061	0.0337952	0.00937531	0.000312512	0.0110344	0.00937531	0.23921
rs9380079	6	28585581	T	0.4389	0.00432395	0.0070194	0.537895	41207	0.435388	-0.00698283	0.00701934	0.319834	-0.0104854	0.00701934	0.13523	-0.0270625	0.00701934	0.000115531
rs113130862	6	28585642	G	0.0144	-0.0799049	0.0292371	0.00627603	41207	0.0198807	-0.0130349	0.0292394	0.655742	0.0484947	0.0292394	0.097208	0.100414	0.0292394	0.000594278
rs36103239	6	28586282	A	0.2422	0.0260726	0.00812992	0.00134127	41207	0.207753	0.0176946	0.00813083	0.0295375	0.024563	0.00813083	0.00251963	0.000220277	0.00813083	0.978387
rs72844012	6	28586409	T	0.0227	-0.078991	0.0233839	0.000730151	41207	0.0188867	-0.146327	0.0233869	3.92996e-10	-0.158711	0.0233869	1.15014e-11	-0.180431	0.0233869	1.20947e-14
rs11965972	6	28587402	T	0.2422	0.0261214	0.00812992	0.00131356	41207	0.207753	0.0177434	0.00813083	0.0290922	0.0246118	0.00813083	0.00247017	0.000269044	0.00813083	0.973603
rs116134011	6	28587480	A	0.0663	0.00777026	0.0140005	0.578895	41207	0.05666	-0.0448788	0.0140004	0.00134806	-0.0221774	0.0140004	0.11318	-0.0437987	0.0140004	0.00175761
rs62402393	6	28587939	G	0.4698	-0.0147451	0.00837316	0.0782384	28629	0.437376	-0.0251382	0.00837347	0.00268098	-0.0282768	0.00837347	0.000732929	-0.0443031	0.00837347	1.21726e-07
rs73743511	6	28588402	C	0.009	-0.0607472	0.0368835	0.099558	41207	0.0129225	0.00519118	0.0368843	0.888074	0.00776477	0.0368843	0.833264	0.0632688	0.0368843	0.0862844
rs6906826	6	28588581	C	0.0128	-0.0383628	0.0309877	0.215716	41207	0.0218688	0.00104997	0.0309879	0.97297	0.0360638	0.0309879	0.244504	0.0767409	0.0309879	0.0132685
rs73405002	6	28588630	A	0.0111	0.0201815	0.033248	0.543851	41207	0.0208748	-0.0794754	0.0332477	0.01683	-0.00143014	0.0332477	0.96569	0.0385826	0.0332477	0.245863
rs545970197	6	28589530	C	0.0656	0.0158142	0.0140695	0.261013	41207	0.05666	-0.0370952	0.0140696	0.00837525	-0.0142816	0.0140696	0.310073	-0.0360098	0.0140696	0.0104851
rs373126870	6	28590786	G	0.0856	-0.0362408	0.0124496	0.00360274	41207	0.0884692	0.0294586	0.0124507	0.0179807	0.0411394	0.0124507	0.00095254	0.0937181	0.0124507	5.18704e-14
rs372300033	6	28591385	T	0.0439	0.107559	0.0169946	2.46755e-10	41207	0.0298211	0.111698	0.0170026	5.05036e-11	0.0797133	0.0170026	2.75485e-06	0.0562919	0.0170026	0.000930373
rs150488579	6	28591726	T	0.0111	0.0202148	0.033248	0.543187	41207	0.0208748	-0.0794421	0.0332477	0.0168758	-0.00139689	0.0332477	0.966487	0.0386158	0.0332477	0.245456
rs12202926	6	28592536	C	0.4866	0.00898328	0.00696919	0.197398	41207	0.49503	0.0029391	0.00696924	0.673226	0.00646093	0.00696924	0.353894	0.00927336	0.00696924	0.183316
rs9766115	6	28594200	C	0.252	0.03427	0.0096237	0.000369445	28629	0.188867	0.0316355	0.00962567	0.00101414	0.033003	0.00962567	0.0006066	0.0075305	0.00962567	0.434017
rs12206581	6	28594342	T	0.4718	0.0227312	0.00697703	0.001122	41207	0.442346	0.0210665	0.00697785	0.00253561	0.0241146	0.00697785	0.000548512	0.0208528	0.00697785	0.00280421
rs550848168	6	28594583	C	0.0144	-0.0783264	0.0292372	0.00738424	41207	0.0218688	-0.0411376	0.0292394	0.15945	0.0286814	0.0292394	0.326634	0.070502	0.0292394	0.0159
rs35051649	6	28595064	A	0.1936	0.0173666	0.0105765	0.10059	28629	0.126243	0.0428813	0.0105768	5.02889e-05	0.0382596	0.0105768	0.000297679	0.0102696	0.0105768	0.331571
rs145994570	6	28595086	G	0.009	-0.0607472	0.0368835	0.099558	41207	0.0129225	0.00519118	0.0368843	0.888074	0.00776477	0.0368843	0.833264	0.0632688	0.0368843	0.0862844
rs11970409	6	28595107	C	0.2451	0.018147	0.0080977	0.0250261	41207	0.207753	0.00980266	0.0080981	0.226091	0.0166434	0.0080981	0.0398572	-0.00760133	0.0080981	0.347907
rs9348810	6	28595646	C	0.4389	0.00435905	0.0070194	0.5346	41207	0.435388	-0.00694773	0.00701934	0.322273	-0.0104503	0.00701934	0.136542	-0.0270274	0.00701934	0.000117915
rs11758055	6	28595938	C	0.0159	-0.0475402	0.0334084	0.154736	28629	0.0218688	-0.012122	0.033409	0.716727	0.019343	0.033409	0.562605	0.0558974	0.033409	0.094303
rs10807032	6	28595980	T	0.0127	-0.0339699	0.031108	0.274833	41207	0.0218688	0.00559565	0.0311081	0.857248	0.0407452	0.0311081	0.190265	0.0815801	0.0311081	0.00872938
rs144258653	6	28596059	A	0.009	-0.0607472	0.0368835	0.099558	41207	0.0129225	0.00519118	0.0368843	0.888074	0.00776477	0.0368843	0.833264	0.0632688	0.0368843	0.0862844
rs11753455	6	28596252	C	0.0135	-0.0437669	0.0301841	0.147059	41207	0.0149105	-0.0507316	0.0301845	0.0928178	-0.0313136	0.0301845	0.299547	-0.0157281	0.0301845	0.602322
rs7741058	6	28596420	T	0.2551	0.0203994	0.00799036	0.0106799	41207	0.230616	0.0146997	0.00799089	0.0658331	0.0230925	0.00799089	0.00385416	0.00373971	0.00799089	0.639787
rs142953436	6	28597364	A	0.0455	-0.0333953	0.0167144	0.0457167	41207	0.0526839	0.000352041	0.016715	0.983197	0.0150218	0.016715	0.36881	0.0322355	0.016715	0.0537878
rs114584386	6	28598833	C	0.0662	0.00825206	0.0140103	0.555861	41207	0.05666	-0.0444339	0.0140102	0.00151629	-0.0217166	0.0140102	0.121127	-0.0433531	0.0140102	0.00197212
rs4711176	6	28599028	G	0.0124	-0.0350027	0.0314773	0.266138	41207	0.0218688	0.00503255	0.0314773	0.872977	0.0405994	0.0314773	0.197121	0.081919	0.0314773	0.00925535
rs35778344	6	28599105	A	0.1619	0.0292363	0.00945547	0.00198813	41207	0.126243	0.0566046	0.00945645	2.15309e-09	0.0516471	0.00945645	4.71937e-08	0.0216237	0.00945645	0.0222154
rs13220637	6	28599676	A	0.2417	0.0262618	0.00813563	0.00124659	41207	0.207753	0.0178779	0.00813656	0.028004	0.0247511	0.00813656	0.00235038	0.000391238	0.00813656	0.961649
rs7762047	6	28599990	C	0.0053	0.184409	0.0617787	0.00283578	24842	0.0129225	-0.0591382	0.0617885	0.338513	0.0732652	0.0617885	0.235725	0.131602	0.0617885	0.0331812
rs13209646	6	28600128	A	0.1381	-0.033779	0.0100953	0.000819864	41207	0.137177	0.00376449	0.0100966	0.709262	1.64616e-05	0.0100966	0.998699	0.0246287	0.0100966	0.0147153
rs7742658	6	28600492	A	0.0111	0.0193171	0.033248	0.56124	41207	0.0208748	-0.0803398	0.0332477	0.0156748	-0.00229458	0.0332477	0.944978	0.0377181	0.0332477	0.256603
rs114782284	6	28600576	G	0.0249	-0.105846	0.0223492	2.17978e-06	41207	0.0467197	-0.0982129	0.022355	1.1163e-05	-0.092002	0.022355	3.86354e-05	-0.0537216	0.022355	0.0162563
rs36069097	6	28601283	A	0.2398	0.0272461	0.00815751	0.000837784	41207	0.206759	0.0182278	0.00815851	0.0254692	0.0248763	0.00815851	0.00229507	0.00111623	0.00815851	0.891175
rs9368568	6	28601301	G	0.4304	0.00732367	0.00703522	0.297876	41207	0.426441	-0.00779948	0.00703523	0.267589	-0.0128517	0.00703523	0.0677361	-0.030753	0.00703523	1.23519e-05
rs73407124	6	28601667	A	0.0056	-0.0639071	0.0601196	0.287782	24842	0.0129225	-0.100615	0.0601197	0.0942133	-0.00296793	0.0601197	0.960627	0.0442677	0.0601197	0.461533
rs6926221	6	28601796	G	0.4304	0.00733774	0.00703522	0.296948	41207	0.426441	-0.00778541	0.00703523	0.268453	-0.0128376	0.00703523	0.0680375	-0.0307389	0.00703523	1.24655e-05
rs12211927	6	28602631	G	0.431	0.00747717	0.00703403	0.287782	41207	0.426441	-0.00764341	0.00703404	0.277199	-0.0126947	0.00703404	0.0711124	-0.030593	0.00703404	1.36583e-05
rs115922062	6	28604123	T	0.0374	0.0394143	0.0183578	0.0317933	41207	0.0318091	0.029703	0.0183587	0.105678	0.0310226	0.0183587	0.0910642	-0.0036992	0.0183587	0.84031
rs78579247	6	28604865	C	0.0293	0.0249303	0.0206548	0.227432	41207	0.0218688	0.0602324	0.0206549	0.00354403	0.0789305	0.0206549	0.0001327	0.0614071	0.0206549	0.00294901
rs73407126	6	28605039	C	0.019	-0.0232948	0.0255146	0.361243	41207	0.0318091	-0.0510238	0.0255146	0.0455227	-0.00663421	0.0255146	0.794851	0.0390955	0.0255146	0.125453
rs10807036	6	28606397	G	0.0228	-0.0199063	0.0233368	0.393659	41207	0.0407555	-0.0445382	0.0233367	0.0563268	0.0104428	0.0233367	0.654527	0.0502843	0.0233367	0.0311834
rs73407134	6	28606417	T	0.0055	-0.0622986	0.0606607	0.30442	24842	0.0109344	-0.0423378	0.0606608	0.485213	0.0397068	0.0606608	0.512743	0.10895	0.0606608	0.0724851
rs77160755	6	28606607	A	0.0111	0.0190843	0.033248	0.565968	41207	0.0208748	-0.0805726	0.0332477	0.0153759	-0.00252732	0.0332477	0.939407	0.0374854	0.0332477	0.259549
rs9378185	6	28606662	G	0.4515	-0.000902978	0.00699983	0.897358	41207	0.436382	-0.0104319	0.00699975	0.13614	-0.0177696	0.00699975	0.0111295	-0.033508	0.00699975	1.69266e-06
rs116699970	6	28606752	A	0.0249	-0.106203	0.0223492	2.01414e-06	41207	0.0467197	-0.0985703	0.022355	1.037e-05	-0.0923593	0.022355	3.60436e-05	-0.054079	0.022355	0.0155591
rs7770993	6	28606814	G	0.0055	-0.0622379	0.0606607	0.304892	24842	0.0109344	-0.0422771	0.0606608	0.485838	0.0397675	0.0606608	0.5121	0.109011	0.0606608	0.0723263
rs111993990	6	28606902	A	0.0227	-0.0074605	0.0233872	0.749727	41207	0.0139165	0.038949	0.0233869	0.0958294	0.042994	0.0233869	0.0660067	-0.00304411	0.0233869	0.896438
rs4713172	6	28606951	T	0.0128	-0.033095	0.0309878	0.285521	41207	0.0218688	0.00631772	0.0309879	0.838449	0.0413315	0.0309879	0.182271	0.0820086	0.0309879	0.00813358
rs144398207	6	28606982	G	0.009	0.116706	0.0474996	0.0140103	24842	0.0119284	0.140105	0.0475044	0.0031848	0.143431	0.0475044	0.00253335	0.0813283	0.0475044	0.0868934
rs7771490	6	28607103	T	0.0128	-0.0329401	0.0309878	0.287782	41207	0.0218688	0.00647266	0.0309879	0.834544	0.0414864	0.0309879	0.180637	0.0821636	0.0309879	0.00801413
rs4441948	6	28607199	C	0.0091	-0.0596819	0.0366822	0.103737	41207	0.0129225	0.00589643	0.0366829	0.872298	0.00845598	0.0366829	0.817691	0.063657	0.0366829	0.0826823
rs7751999	6	28607395	C	0.0061	-0.0469011	0.057618	0.415645	24842	0.0149105	-0.12884	0.0576176	0.0253443	-0.0889095	0.0576176	0.122808	-0.0303976	0.0576176	0.597794
rs7751604	6	28607427	G	0.0121	0.0072961	0.0318607	0.818869	41207	0.0218688	-0.100651	0.0318603	0.00158238	-0.0415352	0.0318603	0.192348	-0.00285853	0.0318603	0.928509
rs34470113	6	28607995	T	0.2367	0.0206175	0.00819454	0.0118695	41207	0.185885	0.0302536	0.00819507	0.000222774	0.0305711	0.00819507	0.00019116	0.00203842	0.00819507	0.803564
rs79124765	6	28608453	C	0.2544	0.0203605	0.00959497	0.0338377	28629	0.185885	0.0297651	0.00959556	0.0019224	0.0300749	0.00959556	0.00172292	0.002228	0.00959556	0.81639
rs148390159	6	28608931	T	0.0931	-0.0076124	0.011988	0.525428	41207	0.0735586	-0.032954	0.011988	0.0059791	-0.0213997	0.011988	0.0742447	-0.0385918	0.011988	0.00128542
rs1810619	6	28609097	G	0.4579	-0.00390832	0.00699162	0.576162	41207	0.440358	-0.0131008	0.00699157	0.0609577	-0.022087	0.00699157	0.00158263	-0.0381412	0.00699157	4.88853e-08
rs78890360	6	28609330	T	0.0091	-0.0597186	0.0366822	0.103525	41207	0.0129225	0.00585975	0.0366829	0.873085	0.0084193	0.0366829	0.818468	0.0636203	0.0366829	0.0828595
rs6933018	6	28610361	G	0.1861	-0.0516083	0.0107338	1.52448e-06	28629	0.218688	-0.0637592	0.010738	2.89022e-09	-0.0811219	0.010738	4.19965e-14	-0.0822898	0.010738	1.81041e-14
rs6912479	6	28610362	T	0.1861	-0.0516083	0.0107338	1.52448e-06	28629	0.218688	-0.0637592	0.010738	2.89022e-09	-0.0811219	0.010738	4.19965e-14	-0.0822898	0.010738	1.81041e-14
rs963937	6	28610734	C	0.0091	-0.059792	0.0366822	0.103101	41207	0.0129225	0.00578639	0.0366829	0.874661	0.00834594	0.0366829	0.820023	0.0635469	0.0366829	0.0832147
rs74316384	6	28610746	T	0.0293	0.0253228	0.0206548	0.220199	41207	0.0218688	0.0606248	0.0206549	0.00333409	0.0793229	0.0206549	0.000122837	0.0617995	0.0206549	0.00277154
rs12111519	6	28611154	G	0.3426	0.0115439	0.0134544	0.390892	12264	0.346918	-0.00169841	0.0134543	0.899546	-0.00677738	0.0134543	0.614448	-0.0052948	0.0134543	0.69392
rs7755705	6	28611583	T	0.2013	-0.0453025	0.0104192	1.37385e-05	28629	0.239563	-0.065145	0.0104224	4.09213e-10	-0.0747297	0.0104224	7.49451e-13	-0.0724147	0.0104224	3.70551e-12
rs139614182	6	28613079	A	0.0128	-0.0195925	0.0371775	0.598194	28629	0.0119284	-0.0259682	0.037177	0.484864	-0.04476	0.037177	0.228601	-0.0614733	0.037177	0.0982231
rs149752860	6	28614112	C	0.013	0.156325	0.0307424	3.67626e-07	41207	0.0119284	0.0951275	0.0307517	0.00197874	0.110943	0.0307517	0.000308931	0.0909019	0.0307517	0.00311663
rs77830670	6	28614188	T	0.0295	0.0241895	0.0205868	0.239995	41207	0.0228628	0.0506418	0.0205869	0.0138973	0.0723415	0.0205869	0.000441479	0.0589163	0.0205869	0.00421198
rs56302826	6	28614474	G	0.0306	-0.0463734	0.0202239	0.021848	41207	0.027833	-0.0728522	0.0202249	0.000315662	-0.145517	0.0202249	6.24924e-13	-0.188142	0.0202249	1.37242e-20
rs732396	6	28616216	T	0.0429	-0.0569457	0.0171886	0.00092301	41207	0.0377734	-0.0840777	0.0171906	1.00377e-06	-0.145943	0.0171906	2.07236e-17	-0.176517	0.0171906	9.79997e-25
rs187627171	6	28618261	G	0.009	0.116564	0.0474996	0.0141277	24842	0.0119284	0.139963	0.0475044	0.00321584	0.143289	0.0475044	0.00255855	0.0811859	0.0475044	0.0874475
rs57083092	6	28618611	T	0.0121	0.0093989	0.0318607	0.767994	41207	0.0218688	-0.0985483	0.0318603	0.00198054	-0.0394324	0.0318603	0.21584	-0.000755732	0.0318603	0.981076
rs1884936	6	28618751	G	0.2685	0.0100921	0.0078599	0.199142	41207	0.222664	0.00709644	0.00785996	0.3666	0.00905012	0.00785996	0.249559	-0.0116792	0.00785996	0.137304
rs9918417	6	28618820	C	0.0051	-0.0665089	0.0629819	0.290968	24842	0.0109344	-0.0457843	0.0629821	0.467262	0.0393999	0.0629821	0.531595	0.111293	0.0629821	0.0772181
rs34724414	6	28619353	G	0.0881	-0.0205601	0.0122893	0.0943273	41207	0.0685885	0.0381893	0.0122896	0.0018871	0.0460988	0.0122896	0.000176103	0.00665196	0.0122896	0.588323
rs116551936	6	28619532	A	0.0114	0.0497427	0.0328118	0.129519	41207	0.0208748	0.0630635	0.0328123	0.0546126	0.101598	0.0328123	0.00195924	0.114607	0.0328123	0.000477989
rs11968771	6	28621603	A	0.0053	0.181692	0.061779	0.00327155	24842	0.0129225	-0.0618555	0.0617885	0.316786	0.0705478	0.0617885	0.253552	0.128885	0.0617885	0.0369871
rs11755442	6	28621928	C	0.0053	-0.0700678	0.0617882	0.256795	24842	0.0109344	-0.0497359	0.0617885	0.420856	0.033834	0.0617885	0.583982	0.104365	0.0617885	0.0912071
rs7775683	6	28622277	T	0.2605	0.0148963	0.00793621	0.0605181	41207	0.217694	0.0126605	0.00793645	0.11066	0.0181227	0.00793645	0.0224025	-0.0025302	0.00793645	0.749873
rs2893966	6	28622337	A	0.2605	0.0148963	0.00793621	0.0605181	41207	0.217694	0.0126605	0.00793645	0.11066	0.0181227	0.00793645	0.0224025	-0.0025302	0.00793645	0.749873
rs567880264	6	28622742	A	0.2143	-0.0279127	0.0101834	0.00612525	28629	0.171968	-0.0107878	0.0101846	0.289495	0.000495359	0.0101846	0.961208	-0.0236037	0.0101846	0.0204715
rs13193532	6	28622914	G	0.1578	0.0602018	0.0114583	1.48831e-07	28629	0.102386	0.0917121	0.0114636	1.24129e-15	0.0903958	0.0114636	3.13352e-15	0.0579094	0.0114636	4.38134e-07
rs1884937	6	28623724	T	0.2672	0.010391	0.00787199	0.186835	41207	0.22167	0.00864637	0.00787206	0.272047	0.0118155	0.00787206	0.133371	-0.00905404	0.00787206	0.250083
rs79219202	6	28623755	A	0.0109	0.020867	0.0335482	0.533942	41207	0.0208748	-0.0796899	0.033548	0.0175299	-0.000939838	0.033548	0.97765	0.0394342	0.033548	0.239812
rs11970339	6	28624894	A	0.2605	0.0147931	0.00793622	0.0623217	41207	0.217694	0.0125573	0.00793645	0.113596	0.0180195	0.00793645	0.0231788	-0.00263336	0.00793645	0.740036
rs76007449	6	28625086	C	0.0294	0.0248479	0.0206207	0.228203	41207	0.0218688	0.0600917	0.0206208	0.00356682	0.078759	0.0206208	0.00013378	0.0612645	0.0206208	0.00296828
rs146910322	6	28627288	C	0.0091	0.113188	0.0472405	0.0165751	24842	0.0129225	0.144881	0.047245	0.00216523	0.151813	0.047245	0.0013121	0.0918822	0.047245	0.0517989
rs16894180	6	28628466	G	0.0091	-0.060012	0.0366822	0.10184	41207	0.0129225	0.00556632	0.0366829	0.879391	0.00812586	0.0366829	0.824691	0.0633269	0.0366829	0.0842879
rs138045952	6	28628536	G	0.005	0.00782364	0.0636068	0.902107	24842	0.0109344	-0.0631914	0.0636056	0.320472	-0.0931509	0.0636056	0.143055	-0.0899912	0.0636056	0.157118
rs16894183	6	28628800	T	0.0123	-0.00205425	0.0316038	0.948174	41207	0.0129225	0.0544435	0.0316034	0.0849415	0.0566486	0.0316034	0.0730558	0.104206	0.0316034	0.000976202
rs34177106	6	28629510	G	0.2605	0.0144995	0.00793623	0.0676998	41207	0.217694	0.0122637	0.00793645	0.122289	0.0177259	0.00793645	0.0255174	-0.00292698	0.00793645	0.712276
rs6925714	6	28629873	T	0.4512	-0.000714025	0.00700024	0.918757	41207	0.437376	-0.00979968	0.00700016	0.161536	-0.016949	0.00700016	0.0154681	-0.0326589	0.00700016	3.07943e-06
rs113875891	6	28630144	T	0.0112	-0.0852442	0.060672	0.160021	12264	0.0109344	-0.0712161	0.0606744	0.240498	-0.0135566	0.0606744	0.823199	0.0351064	0.0606744	0.562857
rs73407157	6	28630709	A	0.0063	-0.054887	0.0567015	0.333044	24842	0.0119284	-0.0246676	0.0567014	0.663531	0.0538457	0.0567014	0.342297	0.129108	0.0567014	0.0227869
rs7767008	6	28630793	G	0.255	0.0197127	0.00759058	0.00940419	45674	0.218688	0.0165301	0.00759106	0.0294375	0.0207432	0.00759106	0.00628397	0.00204794	0.00759106	0.787327
rs16894184	6	28631731	C	0.1006	-0.0150197	0.0115803	0.194631	41207	0.084493	-0.0361543	0.0115804	0.00179615	-0.0332981	0.0115804	0.00403542	-0.0467206	0.0115804	5.47299e-05
rs10755647	6	28632561	G	0.0128	-0.0325682	0.0309878	0.293259	41207	0.0218688	0.0068445	0.0309879	0.825188	0.0418583	0.0309879	0.176761	0.0825354	0.0309879	0.00773385
rs73407159	6	28633527	T	0.0058	-0.0703637	0.0590796	0.233654	24842	0.0109344	-0.0509231	0.05908	0.388724	0.0289835	0.05908	0.623723	0.0964227	0.05908	0.102665
rs56389860	6	28634891	A	0.2604	0.0146759	0.00793721	0.0644578	41207	0.217694	0.0124398	0.00793744	0.11706	0.0179027	0.00793744	0.0241034	-0.00275274	0.00793744	0.728739
rs4713175	6	28635592	A	0.1181	-0.0367185	0.0102508	0.000340974	45674	0.133201	-0.0561028	0.0102522	4.44282e-08	-0.0940981	0.0102522	4.37729e-20	-0.093969	0.0102522	4.91984e-20
rs114042160	6	28635944	G	0.056	0.0308902	0.0151497	0.04145	41207	0.0506958	-0.0224891	0.0151502	0.137702	-0.00450375	0.0151502	0.766259	-0.0356847	0.0151502	0.0185033
rs61229539	6	28636643	C	0.2671	0.010345	0.00787293	0.188846	41207	0.22167	0.00860016	0.007873	0.274674	0.0117697	0.007873	0.13493	-0.00910235	0.007873	0.247621
rs73409118	6	28636660	T	0.0111	0.0195831	0.033248	0.555861	41207	0.0208748	-0.0800739	0.0332477	0.0160225	-0.0020286	0.0332477	0.951347	0.0379841	0.0332477	0.253264
rs34211304	6	28637299	C	0.0147	-0.0809493	0.0289415	0.00515795	41207	0.0218688	-0.0441363	0.0289439	0.127286	0.0249771	0.0289439	0.388166	0.066375	0.0289439	0.0218346
rs10807040	6	28638847	A	0.0128	-0.0323203	0.0309879	0.296948	41207	0.0218688	0.0070924	0.0309879	0.818965	0.0421062	0.0309879	0.174212	0.0827833	0.0309879	0.00755191
rs73744130	6	28639747	A	0.0091	-0.0600487	0.0366822	0.10163	41207	0.0129225	0.00552964	0.0366829	0.88018	0.00808918	0.0366829	0.825469	0.0632902	0.0366829	0.0844678
rs143983540	6	28640352	A	0.0045	0.224301	0.0670156	0.000816912	24842	0.0119284	-0.0649968	0.0670293	0.332207	0.0784223	0.0670293	0.242013	0.128583	0.0670293	0.0550712
rs73409121	6	28640521	A	0.0147	-0.0797919	0.0289416	0.00583344	41207	0.0198807	-0.0135976	0.0289439	0.638503	0.0473102	0.0289439	0.102144	0.0987049	0.0289439	0.000649107
rs16894189	6	28641134	T	0.0998	-0.0141899	0.0116215	0.222086	41207	0.084493	-0.0353996	0.0116216	0.0023189	-0.0325332	0.0116216	0.00512004	-0.0460035	0.0116216	7.5436e-05
rs150364686	6	28641160	T	0.0171	0.0769453	0.0268664	0.00418328	41207	0.0228628	-0.0417045	0.0268687	0.120624	-0.0844776	0.0268687	0.00166604	-0.11085	0.0268687	3.69739e-05
rs78992434	6	28641233	T	0.0294	0.0264357	0.0206206	0.199843	41207	0.0218688	0.0616794	0.0206208	0.00277951	0.0803467	0.0206208	9.76369e-05	0.0628522	0.0206208	0.0023037
rs76948677	6	28641694	G	0.0294	0.0266625	0.0206206	0.196011	41207	0.0218688	0.0619063	0.0206208	0.00268102	0.0805735	0.0206208	9.32985e-05	0.063079	0.0206208	0.00222078
rs115444115	6	28641735	A	0.0327	0.0661726	0.0195835	0.0007275	41207	0.0337972	0.0319703	0.019586	0.102615	0.0310068	0.019586	0.113396	0.0209321	0.019586	0.285192
rs3864294	6	28641957	G	0.4117	0.00350269	0.00672302	0.602367	45674	0.399602	0.0126446	0.00672296	0.059997	0.0166504	0.00672296	0.0132625	0.0299288	0.00672296	8.51792e-06
rs59109668	6	28643249	G	0.0091	-0.0601221	0.0366822	0.101213	41207	0.0129225	0.00545628	0.0366829	0.881758	0.00801582	0.0366829	0.827027	0.0632168	0.0366829	0.0848286
rs73409123	6	28643856	A	0.01	0.0395952	0.0350091	0.258055	41207	0.0188867	-0.0612036	0.0350092	0.0804268	0.0147394	0.0350092	0.673744	0.0512229	0.0350092	0.143433
rs9380083	6	28643896	G	0.4589	-0.00371892	0.00699046	0.594726	41207	0.446322	-0.00902337	0.00699039	0.196765	-0.0146373	0.00699039	0.0362669	-0.0290558	0.00699039	3.23108e-05
rs9393921	6	28645170	T	0.4573	-0.00284925	0.00664162	0.667923	45674	0.446322	-0.00763621	0.00664156	0.250242	-0.0133325	0.00664156	0.0447033	-0.0262886	0.00664156	7.55161e-05
rs73409125	6	28645995	C	0.0147	-0.0807467	0.0289415	0.0052708	41207	0.0218688	-0.0439338	0.0289439	0.129041	0.0251796	0.0289439	0.38433	0.0665776	0.0289439	0.0214351
rs149912748	6	28647984	A	0.0222	0.0500732	0.0236418	0.0341751	41207	0.0238569	0.0578748	0.0236428	0.0143696	0.0496157	0.0236428	0.035856	0.0112923	0.0236428	0.632919
rs16894194	6	28648083	A	0.2666	0.0108475	0.00787761	0.168512	41207	0.22167	0.00910156	0.00787769	0.247944	0.012273	0.00787769	0.119248	-0.00861151	0.00787769	0.274327
rs16894197	6	28648271	T	0.2667	0.0110982	0.00787666	0.158835	41207	0.22167	0.00935251	0.00787675	0.235087	0.0125235	0.00787675	0.111849	-0.00835844	0.00787675	0.28862
rs35466817	6	28648320	C	0.2665	0.0109748	0.00787854	0.16362	41207	0.22167	0.0092287	0.00787863	0.241455	0.0124005	0.00787863	0.115502	-0.00848649	0.00787863	0.281412
rs4121090	6	28648631	T	0.0129	-0.0321964	0.0308691	0.296948	41207	0.0218688	0.00706521	0.0308691	0.818965	0.0419448	0.0308691	0.174212	0.082466	0.0308691	0.00755191
rs73409134	6	28649304	G	0.0049	0.214288	0.064235	0.000849932	24842	0.0129225	-0.0389544	0.0642481	0.544308	0.0987195	0.0642481	0.124407	0.159379	0.0642481	0.0131132
rs9885928	6	28650353	A	0.4616	-0.0060064	0.00663691	0.365465	45674	0.449304	-0.0108442	0.0066369	0.102276	-0.0183215	0.0066369	0.00577035	-0.0306472	0.0066369	3.88003e-06
rs57147168	6	28651098	G	0.0064	0.118137	0.0562556	0.0357288	24842	0.0149105	-0.101726	0.0562595	0.0705814	0.025105	0.0562595	0.655427	0.0854513	0.0562595	0.128793
rs73409140	6	28651237	C	0.0147	-0.0795604	0.0289416	0.00597774	41207	0.0198807	-0.0133661	0.0289439	0.644228	0.0475417	0.0289439	0.100477	0.0989364	0.0289439	0.000630329
rs145161647	6	28652052	G	0.0092	-0.0601623	0.0364841	0.0991476	41207	0.0129225	0.005062	0.0364849	0.889654	0.00760772	0.0364849	0.834825	0.0625107	0.0364849	0.0866515
rs73744134	6	28652995	T	0.0093	-0.0586435	0.0362893	0.106094	41207	0.0129225	0.00623243	0.03629	0.863642	0.00876456	0.03629	0.809156	0.0633743	0.03629	0.0807537
rs73744135	6	28654083	C	0.0092	-0.0594691	0.0364841	0.103101	41207	0.0129225	0.00575515	0.0364849	0.874661	0.00830087	0.0364849	0.820023	0.0632038	0.0364849	0.0832147
rs73744136	6	28654317	A	0.0093	-0.0620182	0.0362892	0.0874509	41207	0.0139165	0.00999649	0.03629	0.782962	0.0162732	0.03629	0.653849	0.0790684	0.03629	0.0293471
rs147150239	6	28654703	T	0.0043	-0.147538	0.0685585	0.0313974	24842	0.0109344	-0.124977	0.0685635	0.0683356	-0.219523	0.0685635	0.00136599	-0.19284	0.0685635	0.00491467
rs140456535	6	28654751	A	0.0092	-0.0592137	0.0364841	0.104589	41207	0.0129225	0.00601052	0.0364849	0.869148	0.00855625	0.0364849	0.814585	0.0634592	0.0364849	0.0819768
rs112285225	6	28654789	C	0.0294	0.026147	0.0206207	0.204798	41207	0.0218688	0.0613908	0.0206208	0.00290964	0.080058	0.0206208	0.000103434	0.0625635	0.0206208	0.00241334
rs11754112	6	28654994	T	0.0146	-0.0833414	0.0290388	0.00410472	41207	0.0198807	-0.0169242	0.0290413	0.560054	0.0441887	0.0290413	0.128114	0.0957566	0.0290413	0.000976365
rs11966949	6	28655340	C	0.0064	0.118418	0.0562556	0.0352913	24842	0.0149105	-0.101445	0.0562595	0.0713627	0.0253862	0.0562595	0.651821	0.0857326	0.0562595	0.127539
rs11966966	6	28655388	C	0.2657	0.0123732	0.00788605	0.116648	41207	0.223658	0.00993041	0.00788619	0.207952	0.0138801	0.00788619	0.0783998	-0.00720053	0.00788619	0.361213
rs11967609	6	28656109	A	0.2658	0.0124742	0.00788509	0.11365	41207	0.224652	0.00876759	0.00788524	0.266182	0.0114958	0.00788524	0.144872	-0.00947361	0.00788524	0.229582
rs9348811	6	28656119	C	0.4627	-0.00591035	0.00698623	0.397553	41207	0.44831	-0.0116816	0.00698621	0.0945055	-0.0192346	0.00698621	0.00590115	-0.0324848	0.00698621	3.32176e-06
rs2394120	6	28656452	C	0.2657	0.0123811	0.00788604	0.116415	41207	0.223658	0.0099383	0.00788619	0.207591	0.0138879	0.00788619	0.0782304	-0.00719264	0.00788619	0.361739
rs2394121	6	28656489	G	0.2657	0.0124126	0.00788604	0.115487	41207	0.224652	0.00870556	0.00788619	0.269637	0.0114341	0.00788619	0.14709	-0.00953783	0.00788619	0.226496
rs34020953	6	28656754	T	0.2677	0.00672664	0.00786742	0.392551	41207	0.224652	0.0030284	0.00786739	0.700289	0.00575041	0.00786739	0.46483	-0.0151715	0.00786739	0.0538048
rs12180700	6	28657190	G	0.4626	-0.00595236	0.00698633	0.394214	41207	0.44831	-0.0117237	0.00698631	0.0933285	-0.0192768	0.00698631	0.00579389	-0.0325272	0.00698631	3.22647e-06
rs138010458	6	28657280	T	0.107	-0.0211286	0.0112686	0.0607927	41207	0.0884692	-0.0403819	0.0112689	0.000339053	-0.0423171	0.0112689	0.000173195	-0.0560274	0.0112689	6.63161e-07
rs2394122	6	28658554	A	0.2787	0.00761376	0.00776915	0.327086	41207	0.247515	0.00622422	0.00776914	0.423047	0.0123466	0.00776914	0.112018	-0.00433421	0.00776914	0.57693
rs56127972	6	28658737	C	0.0092	-0.0610378	0.0364841	0.0943273	41207	0.0129225	0.00418644	0.0364849	0.908648	0.00673216	0.0364849	0.853606	0.0616351	0.0364849	0.0911554
rs2893967	6	28658753	T	0.0145	-0.0838279	0.0291373	0.00401476	41207	0.0188867	-0.00125203	0.0291398	0.965728	0.0556997	0.0291398	0.0559451	0.109316	0.0291398	0.000175819
rs4289643	6	28659035	A	0.48	-0.0143206	0.00697205	0.0399757	41207	0.457256	-0.0176739	0.00697232	0.011249	-0.0260433	0.00697232	0.000187534	-0.0374017	0.00697232	8.12586e-08
rs112053680	6	28659564	A	0.0144	-0.0840265	0.0292368	0.00405309	41207	0.0188867	-0.00116861	0.0292394	0.968119	0.0559777	0.0292394	0.0555611	0.109778	0.0292394	0.000173727
rs73744140	6	28659633	C	0.0093	-0.0593329	0.0362893	0.102049	41207	0.0139165	-0.0173543	0.03629	0.6325	-0.00640102	0.03629	0.859991	0.0454321	0.03629	0.2106
rs7752875	6	28659863	T	0.4346	0.00259303	0.00702718	0.712128	41207	0.407555	-0.00962397	0.00702711	0.170828	-0.0232322	0.00702711	0.000946107	-0.042431	0.00702711	1.55858e-09
rs60583357	6	28660101	T	0.105	-0.0201006	0.0113627	0.0768939	41207	0.0884692	-0.0354775	0.011363	0.00179511	-0.0344047	0.011363	0.00246356	-0.0469923	0.011363	3.54109e-05
rs9500977	6	28660290	A	0.4507	-0.00158746	0.00839925	0.850093	28629	0.407555	-0.0137588	0.00839911	0.101395	-0.0273162	0.00839911	0.00114487	-0.0464432	0.00839911	3.21067e-08
rs74822057	6	28660719	A	0.0092	-0.0607095	0.0364841	0.0961124	41207	0.0129225	0.00451477	0.0364849	0.901518	0.0070605	0.0364849	0.846553	0.0619634	0.0364849	0.0894448
rs116446871	6	28660800	T	0.105	-0.0204869	0.0113627	0.0713882	41207	0.0884692	-0.0358638	0.011363	0.00159847	-0.034791	0.011363	0.00220027	-0.0473786	0.011363	3.0521e-05
rs1319076	6	28662390	T	0.0146	-0.0779992	0.0290392	0.00723131	41207	0.0188867	0.0042976	0.0290413	0.882357	0.0610569	0.0290413	0.0355172	0.114492	0.0290413	8.06728e-05
rs1319075	6	28662521	C	0.4459	-0.00122479	0.00665644	0.854013	45674	0.430417	-0.0108582	0.00665637	0.102838	-0.0220903	0.00665637	0.000904465	-0.0370958	0.00665637	2.50434e-08
rs73744141	6	28662932	T	0.0093	-0.0588612	0.0362893	0.104803	41207	0.0139165	-0.0168825	0.03629	0.64178	-0.00592929	0.03629	0.870214	0.0459038	0.03629	0.205901
rs6902736	6	28663410	C	0.4347	0.00257891	0.007027	0.713619	41207	0.407555	-0.00963777	0.00702692	0.170204	-0.0232456	0.00702692	0.000939376	-0.0424439	0.00702692	1.53938e-09
rs6456831	6	28663530	A	0.4346	0.00260709	0.00702718	0.710638	41207	0.406561	-0.00873011	0.00702711	0.214109	-0.0214947	0.00702711	0.00222209	-0.0408177	0.00702711	6.29954e-09
rs6925718	6	28663538	C	0.0249	-0.106404	0.0223492	1.92636e-06	41207	0.0467197	-0.0987713	0.022355	9.94784e-06	-0.0925604	0.022355	3.46592e-05	-0.05428	0.022355	0.0151786
rs554761097	6	28663944	T	0.0095	-0.00592434	0.065826	0.928287	12264	0.0119284	0.0187244	0.0658233	0.776054	-0.00804014	0.0658233	0.902782	-0.00470201	0.0658233	0.943053
rs16894216	6	28664213	C	0.0308	0.0192742	0.0201613	0.339072	41207	0.0228628	0.0451796	0.0201612	0.0250317	0.0554288	0.0201612	0.0059727	0.0352478	0.0201612	0.0804129
rs4143771	6	28664631	G	0.4348	0.00256479	0.00702681	0.715111	41207	0.407555	-0.00965157	0.00702674	0.169582	-0.0232591	0.00702674	0.000932689	-0.0424568	0.00702674	1.52041e-09
rs73391123	6	28665080	T	0.0145	-0.0801864	0.0291375	0.00592325	41207	0.0188867	0.00238944	0.0291398	0.934647	0.0593412	0.0291398	0.0417073	0.112958	0.0291398	0.000106009
rs7382112	6	28665109	G	0.4321	0.00296558	0.00667923	0.657043	45674	0.406561	-0.00726976	0.00667917	0.276408	-0.0202158	0.00667917	0.0024725	-0.037535	0.00667917	1.91273e-08
rs7382146	6	28665362	T	0.4442	-0.00111469	0.00701061	0.873669	41207	0.420477	-0.0105923	0.00701053	0.130809	-0.0241264	0.00701053	0.000578604	-0.0410416	0.00701053	4.79103e-09
rs115043233	6	28665902	C	0.0142	-0.0784265	0.0294394	0.00772176	41207	0.0188867	0.00500438	0.0294416	0.865028	0.0625459	0.0294416	0.0336362	0.116718	0.0294416	7.35847e-05
rs2394149	6	28665934	G	0.4622	-0.00556845	0.00698676	0.425451	41207	0.44831	-0.0113178	0.00698673	0.105255	-0.0188421	0.00698673	0.00700018	-0.0315859	0.00698673	6.15942e-06
rs1337585	6	28665944	A	0.4337	0.00285372	0.00702888	0.684743	41207	0.406561	-0.00976774	0.00702881	0.164628	-0.0235321	0.00702881	0.000814126	-0.0422479	0.00702881	1.84748e-09
rs559332191	6	28666776	G	0.0713	-0.00972719	0.0248143	0.695058	12264	0.0815109	-0.0159267	0.0248134	0.520966	-0.0134339	0.0248134	0.588235	0.00257546	0.0248134	0.917334
rs140305827	6	28666893	A	0.017	0.0248984	0.0269463	0.355486	41207	0.0188867	0.0627722	0.0269462	0.0198308	0.0487068	0.0269462	0.0706762	-0.00194093	0.0269462	0.942578
rs549748237	6	28666992	G	0.018	0.0903277	0.0480211	0.0599719	12264	0.0198807	0.131992	0.0480261	0.00598971	0.120979	0.0480261	0.011768	0.141838	0.0480261	0.00314342
rs60345123	6	28667054	A	0.0121	-0.0752184	0.0583994	0.197746	12264	0.0139165	-0.0383637	0.0584009	0.511243	-0.0287475	0.0584009	0.622547	0.0167587	0.0584009	0.774143
rs55906309	6	28667399	G	0.0093	-0.0593329	0.0362893	0.102049	41207	0.0139165	-0.0173543	0.03629	0.6325	-0.00640102	0.03629	0.859991	0.0454321	0.03629	0.2106
rs16894218	6	28667444	G	0.0093	-0.0593329	0.0362893	0.102049	41207	0.0139165	-0.0173543	0.03629	0.6325	-0.00640102	0.03629	0.859991	0.0454321	0.03629	0.2106
rs12111360	6	28667448	A	0.0142	-0.0776612	0.0294394	0.00833966	41207	0.0188867	0.00576968	0.0294416	0.844633	0.0633112	0.0294416	0.0315236	0.117483	0.0294416	6.59673e-05
rs35044849	6	28667669	G	0.0882	-0.0214584	0.012283	0.0806373	41207	0.0685885	0.0372609	0.0122833	0.00241771	0.0451663	0.0122833	0.000235951	0.00573968	0.0122833	0.640304
rs7381993	6	28668072	C	0.4664	-0.0144919	0.00837683	0.0836303	28629	0.420477	-0.0252558	0.00837712	0.00257103	-0.0385296	0.00837712	4.23734e-06	-0.0558605	0.00837712	2.5893e-11
rs7383248	6	28668480	C	0.4356	0.00234646	0.00702533	0.73838	41207	0.406561	-0.0102686	0.00702525	0.143831	-0.024026	0.00702525	0.000626333	-0.0436428	0.00702525	5.22234e-10
rs60137363	6	28668830	T	0.0064	0.116168	0.0562558	0.038923	24842	0.0149105	-0.103695	0.0562595	0.0653067	0.0231364	0.0562595	0.680894	0.0834827	0.0562595	0.137839
rs6939576	6	28669315	A	0.2806	0.0242843	0.00736333	0.000973761	45674	0.248509	0.025113	0.00736413	0.0006492	0.0278061	0.00736413	0.000159437	0.00844406	0.00736413	0.251527
rs143144207	6	28669610	G	0.0318	-0.0300157	0.0198517	0.130534	41207	0.0457256	0.0098394	0.019852	0.620149	0.0256077	0.019852	0.197074	0.0345919	0.019852	0.0814226
rs9295777	6	28669698	G	0.4922	-0.00471709	0.00696763	0.498406	41207	0.482107	-0.00819656	0.00696759	0.239441	-0.0204915	0.00696759	0.00327174	-0.0388579	0.00696759	2.44759e-08
rs140831377	6	28670308	T	0.0188	0.0435225	0.0256467	0.0896967	41207	0.0198807	0.0843075	0.0256473	0.00101194	0.0735267	0.0256473	0.00414594	0.0202257	0.0256473	0.43034
rs73391136	6	28670609	C	0.0054	0.172424	0.0612083	0.00484745	24842	0.0129225	-0.0688704	0.0612168	0.260579	0.0623078	0.0612168	0.308762	0.120105	0.0612168	0.0497664
rs565498635	6	28670786	G	0.0172	0.0252645	0.0321431	0.431867	28629	0.0119284	0.0436547	0.0321429	0.174418	0.0462688	0.0321429	0.150017	0.0303278	0.0321429	0.345409
rs1107160	6	28671422	T	0.0739	0.0958105	0.013307	6.02126e-13	41207	0.0526839	0.0994159	0.0133152	8.24591e-14	0.0878414	0.0133152	4.19369e-11	0.0703723	0.0133152	1.25636e-07
rs1107158	6	28671651	G	0.083	0.0741493	0.0126212	4.22843e-09	41207	0.0606362	0.0652593	0.0126263	2.35948e-07	0.0639012	0.0126263	4.17136e-07	0.0529268	0.0126263	2.76763e-05
rs1107159	6	28671723	C	0.0808	0.0776294	0.0121353	1.58459e-10	45674	0.0606362	0.0695102	0.0121406	1.03169e-08	0.0679983	0.0121406	2.1323e-08	0.0579993	0.0121406	1.77659e-06
rs73391137	6	28671762	T	0.0054	0.168079	0.0612087	0.00603268	24842	0.0129225	-0.0732149	0.0612168	0.231699	0.0579634	0.0612168	0.343713	0.115761	0.0612168	0.0586246
rs2893974	6	28671898	T	0.083	0.0743385	0.0126211	3.86196e-09	41207	0.0606362	0.0654485	0.0126263	2.17752e-07	0.0640904	0.0126263	3.85568e-07	0.0531159	0.0126263	2.59046e-05
rs116324817	6	28672265	G	0.0319	0.0682971	0.0198192	0.00056895	41207	0.0308151	0.0234489	0.0198218	0.236817	0.0184354	0.0198218	0.352343	0.0155978	0.0198218	0.431341
rs1107294	6	28672688	C	0.083	0.0743259	0.0126211	3.88539e-09	41207	0.0606362	0.0654359	0.0126263	2.18922e-07	0.0640778	0.0126263	3.87599e-07	0.0531033	0.0126263	2.60192e-05
rs74686052	6	28672826	A	0.083	0.0743259	0.0126211	3.88539e-09	41207	0.0606362	0.0654359	0.0126263	2.18922e-07	0.0640778	0.0126263	3.87599e-07	0.0531033	0.0126263	2.60192e-05
rs75197152	6	28672892	A	0.083	0.0743259	0.0126211	3.88539e-09	41207	0.0606362	0.0654359	0.0126263	2.18922e-07	0.0640778	0.0126263	3.87599e-07	0.0531033	0.0126263	2.60192e-05
rs115125105	6	28673401	C	0.0902	0.0947268	0.0145778	8.13948e-11	28629	0.0606362	0.0861653	0.0145883	3.49549e-09	0.0848574	0.0145883	5.99843e-09	0.0742885	0.0145883	3.53704e-07
rs62406559	6	28673633	G	0.0288	-0.0359276	0.0208276	0.0845275	41207	0.028827	-0.0463869	0.0208281	0.0259381	-0.11777	0.0208281	1.56403e-08	-0.155245	0.0208281	9.0811e-14
rs9969087	6	28673997	T	0.0203	-0.102956	0.0246955	3.05939e-05	41207	0.0188867	-0.121156	0.0247005	9.3422e-07	-0.12581	0.0247005	3.51641e-07	-0.0884627	0.0247005	0.000341733
rs4713177	6	28673998	A	0.09	-0.0223104	0.0121715	0.0668026	41207	0.0725646	0.0357946	0.0121719	0.00327408	0.0464563	0.0121719	0.000135251	0.00799658	0.0121719	0.511199
rs111593707	6	28674119	C	0.083	0.0743132	0.0126211	3.90897e-09	41207	0.0606362	0.0654232	0.0126263	2.20097e-07	0.0640652	0.0126263	3.8964e-07	0.0530907	0.0126263	2.61344e-05
rs7772289	6	28674322	G	0.4536	0.0234788	0.00699606	0.000790786	41207	0.465209	0.0261136	0.00699693	0.00018985	0.0213094	0.00699693	0.00232271	0.00314595	0.00699693	0.652986
rs144770242	6	28674491	A	0.0082	-0.0607963	0.0386254	0.115487	41207	0.0119284	-0.172125	0.0386261	8.34286e-06	-0.212011	0.0386261	4.04678e-08	-0.196614	0.0386261	3.57688e-07
rs7754365	6	28674494	G	0.083	0.0743006	0.0126211	3.93269e-09	41207	0.0606362	0.0654106	0.0126263	2.21279e-07	0.0640526	0.0126263	3.91692e-07	0.0530781	0.0126263	2.625e-05
rs7772373	6	28674628	G	0.0797	0.120988	0.0154145	4.19368e-15	28629	0.0516899	0.122796	0.0154308	1.75004e-15	0.110841	0.0154308	6.81395e-13	0.0920166	0.0154308	2.47369e-09
rs7772482	6	28674675	G	0.0739	0.0955979	0.0133071	6.77009e-13	41207	0.0516899	0.0974698	0.0133152	2.47644e-13	0.0850931	0.0133152	1.65164e-10	0.0656052	0.0133152	8.34676e-07
rs7738101	6	28674798	C	0.083	0.0743006	0.0126211	3.93269e-09	41207	0.0606362	0.0654106	0.0126263	2.21279e-07	0.0640526	0.0126263	3.91692e-07	0.0530781	0.0126263	2.625e-05
rs34509358	6	28675236	T	0.0853	-0.0538941	0.0149581	0.000314566	28629	0.0864811	-0.0164435	0.0149613	0.271735	-0.00991461	0.0149613	0.507532	0.0415696	0.0149613	0.0054613
rs113335053	6	28675286	T	0.0905	0.0940766	0.0145562	1.02647e-10	28629	0.0606362	0.0855279	0.0145665	4.3179e-09	0.0842219	0.0145665	7.38713e-09	0.0736688	0.0145665	4.25015e-07
rs6900797	6	28675347	A	0.0904	0.0867347	0.014565	2.60072e-09	28629	0.0606362	0.0781818	0.0145738	8.11528e-08	0.0768752	0.0145738	1.32833e-07	0.0663168	0.0145738	5.35403e-06
rs6901325	6	28675630	A	0.083	0.0742754	0.0126211	3.98054e-09	41207	0.0606362	0.0653854	0.0126263	2.23661e-07	0.0640273	0.0126263	3.95826e-07	0.0530529	0.0126263	2.64828e-05
rs6906105	6	28675860	A	0.083	0.0743006	0.0126211	3.93269e-09	41207	0.0606362	0.0654106	0.0126263	2.21279e-07	0.0640526	0.0126263	3.91692e-07	0.0530781	0.0126263	2.625e-05
rs6905871	6	28676013	G	0.083	0.0743637	0.0126211	3.81549e-09	41207	0.0606362	0.0654737	0.0126263	2.15431e-07	0.0641156	0.0126263	3.81538e-07	0.0531411	0.0126263	2.56767e-05
rs6906506	6	28676074	C	0.083	0.074288	0.0126211	3.95654e-09	41207	0.0606362	0.065398	0.0126263	2.22467e-07	0.06404	0.0126263	3.93753e-07	0.0530655	0.0126263	2.63662e-05
rs76799171	6	28676215	T	0.083	0.0743637	0.0126211	3.81549e-09	41207	0.0606362	0.0654737	0.0126263	2.15431e-07	0.0641156	0.0126263	3.81538e-07	0.0531411	0.0126263	2.56767e-05
rs115747855	6	28676528	G	0.0122	0.0693293	0.0317296	0.0288888	41207	0.0129225	-0.0297644	0.0317311	0.348234	0.0198341	0.0317311	0.531927	-0.0194054	0.0317311	0.540831
rs200030797	6	28677049	C	0.0116	-0.037741	0.039029	0.333544	28629	0.0119284	-0.131504	0.0390289	0.000753328	-0.165096	0.0390289	2.33589e-05	-0.152129	0.0390289	9.70475e-05
rs12193659	6	28677144	T	0.0741	-0.00578498	0.0132988	0.663562	41207	0.0606362	0.0209165	0.0132987	0.115759	0.0382645	0.0132987	0.00401071	0.060697	0.0132987	5.01548e-06
rs61657599	6	28677514	G	0.0739	0.0955846	0.0133071	6.81981e-13	41207	0.0516899	0.0974565	0.0133152	2.49493e-13	0.0850798	0.0133152	1.66245e-10	0.0655919	0.0133152	8.38949e-07
rs145272855	6	28677616	C	0.0081	-0.0652864	0.038861	0.0929573	41207	0.0109344	-0.157344	0.0388618	5.14798e-05	-0.209465	0.0388618	7.04588e-08	-0.192286	0.0388618	7.50019e-07
rs116246293	6	28677931	G	0.0565	0.035347	0.0150862	0.0191294	41207	0.0516899	-0.00208503	0.015087	0.890082	0.00822265	0.015087	0.585744	-0.0240581	0.015087	0.110797
rs75780051	6	28677996	A	0.0833	0.0748335	0.0126004	2.86766e-09	41207	0.0606362	0.0659581	0.0126056	1.67282e-07	0.0646022	0.0126056	2.97717e-07	0.0536457	0.0126056	2.08388e-05
rs79872226	6	28678293	T	0.0247	0.0192562	0.0224431	0.390892	41207	0.0168986	0.054737	0.0224431	0.0147308	0.0660734	0.0224431	0.00323952	0.0502244	0.0224431	0.0252301
rs7775835	6	28678357	T	0.1093	-0.0185097	0.0111639	0.0973175	41207	0.106362	-0.00934336	0.0111641	0.402642	0.00580462	0.0111641	0.603108	-0.016426	0.0111641	0.141203
rs77679360	6	28678387	G	0.0247	0.0192338	0.0224431	0.391445	41207	0.0168986	0.0547146	0.0224431	0.0147717	0.0660509	0.0224431	0.00325	0.050202	0.0224431	0.0252954
rs80053558	6	28678912	A	0.0832	0.0750759	0.0126072	2.60072e-09	41207	0.0606362	0.0661957	0.0126125	1.53405e-07	0.0648391	0.0126125	2.73475e-07	0.0538766	0.0126125	1.93998e-05
rs75844181	6	28679016	C	0.0832	0.0748492	0.0126072	2.90285e-09	41207	0.0606362	0.0659689	0.0126125	1.691e-07	0.0646123	0.0126125	3.0089e-07	0.0536499	0.0126125	2.10256e-05
rs1891757	6	28679620	A	0.0741	0.0961427	0.0132904	4.68972e-13	41207	0.0516899	0.0980123	0.0132987	1.70522e-13	0.0856511	0.0132987	1.19023e-10	0.0661873	0.0132987	6.45819e-07
rs1539586	6	28679868	C	0.2677	0.0228209	0.00943792	0.0156061	28629	0.285288	0.0197935	0.00943872	0.0359888	0.00113504	0.00943872	0.904282	-0.0047172	0.00943872	0.617236
rs1539585	6	28679944	C	0.456	0.0242515	0.00699294	0.000524347	41207	0.471173	0.0241076	0.00699387	0.00056693	0.0161484	0.00699387	0.0209475	-0.00132353	0.00699387	0.849904
rs115582688	6	28680103	T	0.0937	-0.0055106	0.0119536	0.644799	41207	0.0785288	-0.010518	0.0119535	0.378906	-0.00269751	0.0119535	0.82146	-0.0187228	0.0119535	0.117277
rs73391145	6	28680106	T	0.0204	-0.104186	0.024636	2.34732e-05	41207	0.0188867	-0.122342	0.0246411	6.87105e-07	-0.126985	0.0246411	2.55815e-07	-0.0897276	0.0246411	0.000271179
rs1573970	6	28680173	G	0.0832	0.0748492	0.0126072	2.90285e-09	41207	0.0606362	0.0659689	0.0126125	1.691e-07	0.0646123	0.0126125	3.0089e-07	0.0536499	0.0126125	2.10256e-05
rs1573969	6	28680285	T	0.0832	0.0748492	0.0126072	2.90285e-09	41207	0.0606362	0.0659689	0.0126125	1.691e-07	0.0646123	0.0126125	3.0089e-07	0.0536499	0.0126125	2.10256e-05
rs112771452	6	28680467	G	0.0906	0.0953663	0.0145486	5.56419e-11	28629	0.0606362	0.0868219	0.0145593	2.47151e-09	0.0855166	0.0145593	4.26237e-09	0.0749687	0.0145593	2.61605e-07
rs540839778	6	28680739	A	0.0888	0.085456	0.0146832	5.88476e-09	28629	0.0586481	0.0737474	0.0146916	5.17517e-07	0.0712026	0.0146916	1.25667e-06	0.0588632	0.0146916	6.16014e-05
rs557948358	6	28680740	T	0.0888	0.085456	0.0146832	5.88476e-09	28629	0.0586481	0.0737474	0.0146916	5.17517e-07	0.0712026	0.0146916	1.25667e-06	0.0588632	0.0146916	6.16014e-05
rs185053056	6	28680776	T	0.0102	0.180549	0.0635287	0.00448315	12264	0.0139165	-0.00889562	0.063547	0.888672	0.0644168	0.063547	0.310732	0.106672	0.063547	0.0932243
rs190340765	6	28680835	C	0.0265	0.0239896	0.0260191	0.356529	28629	0.0258449	0.0128804	0.026019	0.620573	-0.0249684	0.026019	0.337245	-0.0622549	0.026019	0.0167263
rs72844382	6	28680892	T	0.1771	-0.0236333	0.0109464	0.0308502	28629	0.224652	-0.023654	0.0109471	0.0307142	-0.0468344	0.0109471	1.88374e-05	-0.0495539	0.0109471	5.99198e-06
rs56384403	6	28680975	G	0.0832	0.0747988	0.0126073	2.97449e-09	41207	0.0606362	0.0659185	0.0126125	1.72793e-07	0.064562	0.0126125	3.07333e-07	0.0535995	0.0126125	2.14041e-05
rs13217472	6	28681415	A	0.0887	-0.021661	0.0122517	0.0770609	41207	0.0695825	0.0380316	0.012252	0.00190852	0.0464604	0.012252	0.000149401	0.00731782	0.012252	0.550323
rs10456364	6	28681444	T	0.4763	0.0150644	0.00697427	0.0307727	41207	0.49006	0.0135624	0.00697458	0.0518288	0.00525475	0.00697458	0.4512	-0.00943288	0.00697458	0.176226
rs6937342	6	28681510	T	0.0202	-0.103502	0.0247553	2.9023e-05	41207	0.0188867	-0.121746	0.0247603	8.78789e-07	-0.126412	0.0247603	3.30054e-07	-0.0889738	0.0247603	0.000326376
rs10456365	6	28681804	A	0.4763	0.0146809	0.00697429	0.0352913	41207	0.49006	0.0131789	0.00697458	0.0588167	0.00487121	0.00697458	0.484912	-0.00981643	0.00697458	0.159292
rs76024870	6	28682372	T	0.0741	0.0961958	0.0132904	4.55349e-13	41207	0.0516899	0.0980654	0.0132987	1.65489e-13	0.0857042	0.0132987	1.15932e-10	0.0662404	0.0132987	6.32635e-07
rs9404960	6	28683649	G	0.4763	0.0147785	0.00697428	0.0340905	41207	0.491054	0.013688	0.00697458	0.0496986	0.00553329	0.00697458	0.427573	-0.00873721	0.00697458	0.210307
rs142193829	6	28683693	A	0.0938	-0.00511369	0.0119479	0.668651	41207	0.0795229	-0.00877513	0.0119477	0.462669	-0.000457194	0.0119477	0.969476	-0.0149854	0.0119477	0.209753
rs9391676	6	28683743	C	0.4763	0.0147785	0.00697428	0.0340905	41207	0.491054	0.013688	0.00697458	0.0496986	0.00553329	0.00697458	0.427573	-0.00873721	0.00697458	0.210307
rs9767343	6	28683843	G	0.0906	0.0953954	0.0145486	5.4901e-11	28629	0.0606362	0.0868509	0.0145593	2.44149e-09	0.0855456	0.0145593	4.21134e-09	0.0749977	0.0145593	2.58836e-07
rs115397636	6	28684132	T	0.0263	-0.109393	0.0217611	4.98212e-07	41207	0.0516899	-0.0969315	0.0217675	8.46649e-06	-0.0837118	0.0217675	0.000120199	-0.0388329	0.0217675	0.0744265
rs9767359	6	28684286	G	0.0832	0.0748492	0.0126072	2.90285e-09	41207	0.0606362	0.0659689	0.0126125	1.691e-07	0.0646123	0.0126125	3.0089e-07	0.0536499	0.0126125	2.10256e-05
rs79179143	6	28684360	A	0.0832	0.0748492	0.0126072	2.90285e-09	41207	0.0606362	0.0659689	0.0126125	1.691e-07	0.0646123	0.0126125	3.0089e-07	0.0536499	0.0126125	2.10256e-05
rs114383240	6	28684630	T	0.0938	-0.00508979	0.0119479	0.670108	41207	0.0795229	-0.00875123	0.0119477	0.463889	-0.000433298	0.0119477	0.97107	-0.0149615	0.0119477	0.21048
rs74749613	6	28684714	A	0.0741	0.0960764	0.0132904	4.86563e-13	41207	0.0516899	0.097946	0.0132987	1.77024e-13	0.0855847	0.0132987	1.23001e-10	0.066121	0.0132987	6.62672e-07
rs76302449	6	28684754	A	0.0832	0.0748492	0.0126072	2.90285e-09	41207	0.0606362	0.0659689	0.0126125	1.691e-07	0.0646123	0.0126125	3.0089e-07	0.0536499	0.0126125	2.10256e-05
rs12211982	6	28684821	G	0.0505	-0.00796981	0.0159078	0.616371	41207	0.0367793	0.0197532	0.0159077	0.214333	0.0437424	0.0159077	0.00596376	0.0845045	0.0159077	1.08318e-07
rs61208746	6	28685118	C	0.0832	0.074824	0.0126072	2.93845e-09	41207	0.0606362	0.0659437	0.0126125	1.70937e-07	0.0645871	0.0126125	3.04095e-07	0.0536247	0.0126125	2.12141e-05
rs58238888	6	28685279	T	0.0832	0.074824	0.0126072	2.93845e-09	41207	0.0606362	0.0659437	0.0126125	1.70937e-07	0.0645871	0.0126125	3.04095e-07	0.0536247	0.0126125	2.12141e-05
rs185813569	6	28685280	A	0.0312	-0.0300622	0.0258044	0.244019	24842	0.0149105	-0.00432295	0.0258046	0.866956	0.00308011	0.0258046	0.904988	0.0392642	0.0258046	0.12811
rs546719369	6	28685324	G	0.0854	0.00983938	0.0149535	0.510538	28629	0.0795229	0.00601975	0.0149533	0.687265	0.014697	0.0149533	0.325675	-0.000458835	0.0149533	0.975521
rs57693980	6	28685902	G	0.0741	0.0960764	0.0132904	4.86563e-13	41207	0.0516899	0.097946	0.0132987	1.77024e-13	0.0855847	0.0132987	1.23001e-10	0.066121	0.0132987	6.62672e-07
rs9366725	6	28685981	C	0.4749	0.0136228	0.0069753	0.0508196	41207	0.491054	0.0125321	0.00697553	0.0724035	0.00437627	0.00697553	0.530414	-0.00989619	0.00697553	0.155987
rs115162286	6	28686084	G	0.0942	-0.00595062	0.0119251	0.617779	41207	0.0805169	-0.00827633	0.011925	0.487662	-0.00342545	0.011925	0.773921	-0.0161044	0.011925	0.176863
rs79050600	6	28686185	C	0.0741	0.0960631	0.0132904	4.90159e-13	41207	0.0516899	0.0979327	0.0132987	1.78353e-13	0.0855714	0.0132987	1.23812e-10	0.0661077	0.0132987	6.66093e-07
rs2394152	6	28686284	T	0.4763	0.014653	0.00697429	0.035641	41207	0.491054	0.0135624	0.00697458	0.0518289	0.00540777	0.00697458	0.438131	-0.00886274	0.00697458	0.203828
rs113823147	6	28686298	G	0.0832	0.0748492	0.0126072	2.90285e-09	41207	0.0606362	0.0659689	0.0126125	1.691e-07	0.0646123	0.0126125	3.0089e-07	0.0536499	0.0126125	2.10256e-05
rs150120410	6	28686390	A	0.0263	-0.109045	0.0217612	5.41479e-07	41207	0.0516899	-0.0965836	0.0217675	9.12003e-06	-0.0833638	0.0217675	0.000128282	-0.0384849	0.0217675	0.0770614
rs116575156	6	28687489	G	0.0938	-0.00499421	0.0119479	0.675947	41207	0.0795229	-0.00865565	0.0119477	0.468784	-0.000337716	0.0119477	0.97745	-0.0148659	0.0119477	0.213409
rs111467285	6	28687499	A	0.0269	-0.106586	0.0215239	7.34546e-07	41207	0.0526839	-0.100644	0.02153	2.94529e-06	-0.0937339	0.02153	1.33897e-05	-0.0491791	0.02153	0.0223592
rs140029671	6	28687699	C	0.0222	-0.0712175	0.0283622	0.012039	28629	0.0198807	-0.148934	0.0283648	1.51564e-07	-0.140918	0.0283648	6.76293e-07	-0.113212	0.0283648	6.57175e-05
rs9688414	6	28687765	G	0.0832	0.0745217	0.0126073	3.40037e-09	41207	0.0606362	0.0656414	0.0126125	1.9454e-07	0.0642848	0.0126125	3.45221e-07	0.0533223	0.0126125	2.36046e-05
rs116031257	6	28688352	G	0.0084	-0.0550747	0.0381668	0.14902	41207	0.0119284	-0.165081	0.0381673	1.52393e-05	-0.204493	0.0381673	8.4238e-08	-0.18928	0.0381673	7.0781e-07
rs190140964	6	28688386	G	0.0084	0.0784963	0.0699611	0.261862	12264	0.0149105	0.130789	0.0699618	0.0615616	0.14583	0.0699618	0.0371219	0.103818	0.0699618	0.13783
rs112712202	6	28688438	T	0.0741	0.0956516	0.0132905	6.15518e-13	41207	0.0516899	0.0975212	0.0132987	2.24801e-13	0.08516	0.0132987	1.51713e-10	0.0656962	0.0132987	7.81002e-07
rs77050371	6	28688843	C	0.0833	0.0744432	0.0126004	3.46286e-09	41207	0.0606362	0.0655678	0.0126056	1.97703e-07	0.064212	0.0126056	3.50724e-07	0.0532555	0.0126056	2.39208e-05
rs6909960	6	28688921	A	0.081	0.0779053	0.0121216	1.30147e-10	45674	0.0606362	0.0697952	0.0121269	8.64391e-09	0.0682851	0.0121269	1.79304e-08	0.0582973	0.0121269	1.53008e-06
rs73391152	6	28689004	T	0.0413	-0.0559249	0.0175039	0.00139831	41207	0.0795229	-0.115946	0.0175058	3.51399e-11	-0.101141	0.0175058	7.57915e-09	-0.0580002	0.0175058	0.000922374
rs56296645	6	28689232	T	0.0741	0.0955853	0.0132905	6.3849e-13	41207	0.0516899	0.0974548	0.0132987	2.33331e-13	0.0850936	0.0132987	1.56755e-10	0.0656298	0.0132987	8.0124e-07
rs73391153	6	28689290	C	0.0328	-0.0563195	0.0195554	0.00397675	41207	0.0675944	-0.104833	0.0195571	8.3065e-08	-0.0785886	0.0195571	5.85898e-05	-0.030018	0.0195571	0.124811
rs80326437	6	28689661	C	0.0833	0.0743048	0.0126004	3.7017e-09	41207	0.0606362	0.0654293	0.0126056	2.09732e-07	0.0640735	0.0126056	3.71638e-07	0.053117	0.0126056	2.51152e-05
rs74901699	6	28689712	A	0.0833	0.0744307	0.0126004	3.48394e-09	41207	0.0606362	0.0655552	0.0126056	1.98768e-07	0.0641994	0.0126056	3.52578e-07	0.0532429	0.0126056	2.40271e-05
rs77413278	6	28689758	T	0.0832	0.0744965	0.0126073	3.44191e-09	41207	0.0606362	0.0656162	0.0126125	1.96643e-07	0.0642596	0.0126125	3.48881e-07	0.0532972	0.0126125	2.3815e-05
rs116528102	6	28689800	A	0.0115	0.00588085	0.0326714	0.857153	41207	0.0178926	-0.00240257	0.032671	0.941378	0.0297417	0.032671	0.362644	0.0441851	0.032671	0.176239
rs77531101	6	28689980	T	0.0833	0.0744307	0.0126004	3.48394e-09	41207	0.0606362	0.0655552	0.0126056	1.98768e-07	0.0641994	0.0126056	3.52578e-07	0.0532429	0.0126056	2.40271e-05
rs4713178	6	28690100	G	0.4764	0.0148272	0.00697421	0.0335033	41207	0.491054	0.0137366	0.00697451	0.0488902	0.00558205	0.00697451	0.423508	-0.00868832	0.00697451	0.212866
rs76968338	6	28690649	C	0.0832	0.0744839	0.0126073	3.46286e-09	41207	0.0606362	0.0656036	0.0126125	1.97703e-07	0.064247	0.0126125	3.50724e-07	0.0532846	0.0126125	2.39208e-05
rs116665653	6	28692468	A	0.0938	-0.00500616	0.0119479	0.675216	41207	0.0795229	-0.0086676	0.0119477	0.468171	-0.000349663	0.0119477	0.976652	-0.0148779	0.0119477	0.213042
rs114469207	6	28692512	G	0.0741	0.095718	0.0132905	5.93357e-13	41207	0.0516899	0.0975876	0.0132987	2.16577e-13	0.0852263	0.0132987	1.4683e-10	0.0657626	0.0132987	7.61257e-07
rs78615644	6	28692540	C	0.0741	0.095718	0.0132905	5.93357e-13	41207	0.0516899	0.0975876	0.0132987	2.16577e-13	0.0852263	0.0132987	1.4683e-10	0.0657626	0.0132987	7.61257e-07
rs113085175	6	28692738	G	0.0832	0.0745091	0.0126073	3.42108e-09	41207	0.0606362	0.0656288	0.0126125	1.95589e-07	0.0642722	0.0126125	3.47046e-07	0.0533098	0.0126125	2.37095e-05
rs115592443	6	28693026	T	0.0877	0.0115685	0.0147746	0.433627	28629	0.0795229	0.00779457	0.0147745	0.597799	0.0163681	0.0147745	0.267922	0.00139345	0.0147745	0.92486
rs145667901	6	28693719	C	0.0462	0.104427	0.0165862	3.05424e-10	41207	0.0308151	0.0925668	0.016594	2.42818e-08	0.0659509	0.016594	7.0559e-05	0.0365181	0.016594	0.0277583
rs114108993	6	28693765	A	0.0254	-0.108365	0.0221334	9.78071e-07	41207	0.0477137	-0.0875258	0.0221396	7.70609e-05	-0.081576	0.0221396	0.000229042	-0.0326833	0.0221396	0.13988
rs116446793	6	28693802	C	0.0138	-0.117157	0.0384501	0.00231138	24842	0.0109344	-0.0211171	0.0384565	0.582925	0.0179129	0.0384565	0.641361	0.0444665	0.0384565	0.247567
rs148841510	6	28693809	A	0.0075	-0.024232	0.0519999	0.641216	24842	0.0149105	-0.0981803	0.0519991	0.0590105	-0.092676	0.0519991	0.0747064	-0.0927174	0.0519991	0.0745768
rs79046736	6	28693903	G	0.0833	0.0744432	0.0126004	3.46286e-09	41207	0.0616302	0.0623292	0.0126056	7.63123e-07	0.0578079	0.0126056	4.52058e-06	0.047182	0.0126056	0.000181881
rs1419094	6	28694392	T	0.0942	-0.0058433	0.0119251	0.624134	41207	0.0815109	-0.0151712	0.011925	0.203296	-0.0124454	0.011925	0.296654	-0.0249257	0.011925	0.036599
rs9348813	6	28694608	T	0.4764	0.014876	0.00697421	0.0329247	41207	0.491054	0.0137855	0.00697451	0.0480928	0.00563087	0.00697451	0.419465	-0.0086395	0.00697451	0.215447
rs60311527	6	28694770	T	0.0833	0.0744684	0.0126004	3.42108e-09	41207	0.0606362	0.065593	0.0126056	1.95589e-07	0.0642371	0.0126056	3.47046e-07	0.0532806	0.0126056	2.37095e-05
rs61703239	6	28694814	A	0.0741	0.0956251	0.0132905	6.24608e-13	41207	0.0516899	0.0974947	0.0132987	2.28175e-13	0.0851334	0.0132987	1.5371e-10	0.0656696	0.0132987	7.89038e-07
rs1954407	6	28695149	G	0.0926	-0.00416622	0.0114143	0.715111	45674	0.0795229	-0.0074887	0.0114142	0.511768	0.000821337	0.0114142	0.942636	-0.0124293	0.0114142	0.276183
rs7772111	6	28695299	C	0.0835	0.0741735	0.0125867	3.79246e-09	41207	0.0606362	0.0653077	0.0125919	2.14279e-07	0.0639534	0.0125919	3.79538e-07	0.0530088	0.0125919	2.55634e-05
rs7751884	6	28695430	C	0.0833	0.0744432	0.0126004	3.46286e-09	41207	0.0606362	0.0655678	0.0126056	1.97703e-07	0.064212	0.0126056	3.50724e-07	0.0532555	0.0126056	2.39208e-05
rs7772682	6	28695668	A	0.0833	0.0764072	0.0126001	1.32777e-09	41207	0.0606362	0.0675317	0.0126056	8.44827e-08	0.0661759	0.0126056	1.52327e-07	0.0552194	0.0126056	1.18382e-05
rs188474753	6	28696263	G	0.0118	-0.0405195	0.0387006	0.2951	28629	0.0119284	-0.133494	0.0387007	0.000561845	-0.166804	0.0387007	1.63184e-05	-0.153946	0.0387007	6.95399e-05
rs113279711	6	28696524	A	0.0833	0.074481	0.0126004	3.40037e-09	41207	0.0606362	0.0656056	0.0126056	1.9454e-07	0.0642497	0.0126056	3.45221e-07	0.0532932	0.0126056	2.36046e-05
rs114339006	6	28696794	T	0.0559	0.114645	0.0151526	3.84892e-14	41207	0.0397614	0.0960624	0.015163	2.36847e-10	0.0663362	0.015163	1.215e-05	0.0458453	0.015163	0.00249867
rs114950784	6	28696844	T	0.0651	0.0851337	0.0141137	1.61943e-09	41207	0.0487078	0.0565237	0.0141197	6.2499e-05	0.0443029	0.0141197	0.00170305	0.0351239	0.0141197	0.0128618
rs11963986	6	28697064	G	0.0055	0.148422	0.0606547	0.0144051	24842	0.0129225	-0.0906804	0.0606608	0.134946	0.0393064	0.0606608	0.517004	0.0965789	0.0606608	0.111359
rs116539185	6	28697091	G	0.0263	-0.109306	0.0217611	5.08705e-07	41207	0.0516899	-0.0968446	0.0217675	8.62555e-06	-0.0836248	0.0217675	0.000122174	-0.0387459	0.0217675	0.0750782
rs17280797	6	28697625	G	0.0736	0.105903	0.0159926	3.54371e-11	28629	0.0487078	0.0788726	0.0160046	8.30196e-07	0.0673265	0.0160046	2.59122e-05	0.0586542	0.0160046	0.000247487
rs17280818	6	28697751	T	0.0651	0.0851337	0.0141137	1.61943e-09	41207	0.0487078	0.0565237	0.0141197	6.2499e-05	0.0443029	0.0141197	0.00170305	0.0351239	0.0141197	0.0128618
rs17346574	6	28697832	A	0.0651	0.0850914	0.0141137	1.64977e-09	41207	0.0487078	0.0564814	0.0141197	6.32956e-05	0.0442605	0.0141197	0.00172054	0.0350816	0.0141197	0.0129705
rs16894234	6	28697964	C	0.0944	-0.00581392	0.0119138	0.62555	41207	0.0805169	-0.00813742	0.0119137	0.494586	-0.00329114	0.0119137	0.782356	-0.0159581	0.0119137	0.180415
rs114766711	6	28698080	A	0.0559	0.114509	0.0151527	4.12472e-14	41207	0.0397614	0.0959262	0.015163	2.51045e-10	0.0662	0.015163	1.26602e-05	0.0457091	0.015163	0.00257385
rs2211495	6	28698668	A	0.0939	-0.00483658	0.0119422	0.685478	41207	0.0795229	-0.00849627	0.011942	0.4768	-0.000182307	0.011942	0.98782	-0.0147036	0.011942	0.218231
rs74966432	6	28698788	A	0.0182	0.0290032	0.0260586	0.265708	41207	0.0119284	0.0845917	0.0260587	0.00116956	0.118465	0.0260587	5.46522e-06	0.102575	0.0260587	8.27504e-05
rs16894237	6	28698908	T	0.0941	-0.0056194	0.0119308	0.637641	41207	0.0795229	-0.0092756	0.0119307	0.436888	-0.000969561	0.0119307	0.93523	-0.015477	0.0119307	0.194547
rs116612059	6	28699440	C	0.0096	-0.0593361	0.0357231	0.0967134	41207	0.0129225	0.00452777	0.0357239	0.899143	0.00702039	0.0357239	0.844205	0.0607782	0.0357239	0.0888804
rs10498733	6	28699691	A	0.0559	0.114766	0.0151526	3.61904e-14	41207	0.0397614	0.0961834	0.015163	2.24888e-10	0.0664572	0.015163	1.17131e-05	0.0459664	0.015163	0.00243353
rs148071727	6	28699974	A	0.0239	0.00951696	0.0293733	0.745938	24842	0.0168986	-0.0877361	0.0293728	0.00281746	-0.0859554	0.0293728	0.00342954	-0.0862354	0.0293728	0.00332592
rs542513085	6	28700075	G	0.0219	0.02266	0.0377667	0.548506	16366	0.0149105	0.0552691	0.0377659	0.14334	0.0466495	0.0377659	0.216746	0.0613377	0.0377659	0.104343
rs1936180	6	28700147	A	0.0559	0.114524	0.0151527	4.09314e-14	41207	0.0397614	0.0959413	0.015163	2.49427e-10	0.0662151	0.015163	1.26026e-05	0.0457243	0.015163	0.00256539
rs7760656	6	28700197	A	0.0651	0.0851055	0.0141137	1.6396e-09	41207	0.0487078	0.0564955	0.0141197	6.3029e-05	0.0442747	0.0141197	0.00171469	0.0350957	0.0141197	0.0129342
rs73391160	6	28700574	T	0.0204	-0.106353	0.0246358	1.58164e-05	41207	0.0188867	-0.124509	0.0246411	4.35115e-07	-0.129152	0.0246411	1.59418e-07	-0.0918946	0.0246411	0.000191994
rs16894249	6	28701039	T	0.0084	-0.0542732	0.0381668	0.155026	41207	0.0119284	-0.16428	0.0381673	1.67589e-05	-0.203692	0.0381673	9.45968e-08	-0.188478	0.0381673	7.88431e-07
rs113396763	6	28701466	A	0.0199	-0.11594	0.0321163	0.000306197	24842	0.0119284	-0.143324	0.032124	8.13567e-06	-0.176009	0.032124	4.27629e-08	-0.157474	0.032124	9.48335e-07
rs17281186	6	28701516	A	0.0651	0.0851196	0.0141137	1.62948e-09	41207	0.0487078	0.0565096	0.0141197	6.27635e-05	0.0442888	0.0141197	0.00170886	0.0351098	0.0141197	0.0128979
rs138076373	6	28702160	A	0.0161	0.104047	0.0276721	0.000169913	41207	0.0218688	0.0102752	0.0276765	0.710442	-0.0428165	0.0276765	0.121855	-0.0759894	0.0276765	0.00603951
rs147485707	6	28702829	T	0.0925	-0.006829	0.0120229	0.570035	41207	0.0795229	-0.0105134	0.0120228	0.381868	-0.00214326	0.0120228	0.858514	-0.0167627	0.0120228	0.163243
rs7748319	6	28703149	G	0.0833	0.0743929	0.0126004	3.54792e-09	41207	0.0606362	0.0655175	0.0126056	2.01998e-07	0.0641616	0.0126056	3.58195e-07	0.0532051	0.0126056	2.43487e-05
rs1233572	6	28703244	C	0.4763	0.0149249	0.00697427	0.0323548	41207	0.49006	0.0134172	0.00697458	0.0543886	0.0050776	0.00697458	0.466604	-0.00966647	0.00697458	0.16576
rs7766599	6	28703432	T	0.0635	0.08872	0.0135616	6.07015e-11	45674	0.0487078	0.0626073	0.0135678	3.94228e-06	0.0498033	0.0135678	0.00024189	0.0415714	0.0135678	0.00218416
rs16894252	6	28703488	C	0.0084	-0.0537389	0.0381669	0.159131	41207	0.0109344	-0.144151	0.0381673	0.00015884	-0.195341	0.0381673	3.08764e-07	-0.178469	0.0381673	2.92577e-06
rs1622915	6	28703631	G	0.2193	-0.072281	0.0154183	2.75888e-06	12264	0.240557	-0.0623795	0.0154315	5.29176e-05	-0.0616371	0.0154315	6.49009e-05	-0.0701505	0.0154315	5.46913e-06
rs115377381	6	28703633	A	0.0823	0.00394198	0.0126752	0.755801	41207	0.084493	-0.0106482	0.012675	0.400856	-0.000504366	0.012675	0.968259	-0.0159376	0.012675	0.208609
rs116232681	6	28703672	C	0.0938	-0.00471941	0.0119479	0.692843	41207	0.0795229	-0.00838085	0.0119477	0.483017	-6.29157e-05	0.0119477	0.995798	-0.0145911	0.0119477	0.221993
rs55891766	6	28704010	C	0.0651	0.0851619	0.0141137	1.5995e-09	41207	0.0487078	0.0565519	0.0141197	6.19732e-05	0.0443311	0.0141197	0.00169148	0.0351521	0.0141197	0.0127897
rs150988162	6	28704374	T	0.0082	-0.050986	0.0386257	0.186835	41207	0.0129225	0.0180662	0.0386261	0.639985	0.0207613	0.0386261	0.590926	0.0788864	0.0386261	0.0411208
rs111639548	6	28705056	T	0.0204	-0.106205	0.0246358	1.62518e-05	41207	0.0188867	-0.124362	0.0246411	4.48989e-07	-0.129005	0.0246411	1.64681e-07	-0.0917469	0.0246411	0.000196614
rs115975470	6	28705222	T	0.0868	0.0128991	0.0148437	0.384847	28629	0.0795229	0.00910754	0.0148436	0.539502	0.0177212	0.0148436	0.232533	0.00267649	0.0148436	0.856907
rs59959723	6	28706663	C	0.0651	0.0850209	0.0141137	1.70158e-09	41207	0.0487078	0.0564109	0.0141197	6.46446e-05	0.04419	0.0141197	0.00175005	0.0350111	0.0141197	0.0131536
rs116118793	6	28706891	A	0.0938	-0.0042415	0.0119479	0.72259	41207	0.0795229	-0.00790294	0.0119477	0.508319	0.000414998	0.0119477	0.972292	-0.0141132	0.0119477	0.237505
rs149910856	6	28707109	G	0.0144	0.0909833	0.0292363	0.00185824	41207	0.0149105	0.0407687	0.0292394	0.163224	0.0237736	0.0292394	0.416179	0.00294724	0.0292394	0.919712
rs73391164	6	28707599	T	0.0054	0.163062	0.0612093	0.00772176	24842	0.0129225	-0.0782325	0.0612168	0.201264	0.0529457	0.0612168	0.3871	0.110743	0.0612168	0.0704459
rs116776976	6	28707805	C	0.0938	-0.00433708	0.0119479	0.716605	41207	0.0795229	-0.00799852	0.0119477	0.503203	0.000319415	0.0119477	0.978672	-0.0142088	0.0119477	0.234343
rs3873209	6	28708055	G	0.0736	0.105935	0.0159926	3.49607e-11	28629	0.0487078	0.0789045	0.0160046	8.21761e-07	0.0673584	0.0160046	2.56844e-05	0.0586862	0.0160046	0.000245565
rs148076211	6	28708629	G	0.0651	0.0850773	0.0141137	1.66001e-09	41207	0.0487078	0.0564673	0.0141197	6.35632e-05	0.0442464	0.0141197	0.0017264	0.0350675	0.0141197	0.013007
rs61094745	6	28709313	A	0.0651	0.0853029	0.0141136	1.5034e-09	41207	0.0487078	0.0566929	0.0141197	5.94066e-05	0.0444721	0.0141197	0.00163472	0.0352931	0.0141197	0.0124348
rs1233575	6	28709895	C	0.5057	0.00802439	0.00835874	0.337055	28629	0.491054	0.00693499	0.00835873	0.406725	-0.00121103	0.00835873	0.884804	-0.0154664	0.00835873	0.0642656
rs7765829	6	28710227	T	0.0737	0.106156	0.0159825	3.09455e-11	28629	0.0487078	0.0791425	0.0159946	7.49468e-07	0.0676036	0.0159946	2.37187e-05	0.0589368	0.0159946	0.000228882
rs1233576	6	28710244	T	0.4759	0.0147512	0.00697455	0.0344299	41207	0.491054	0.0136606	0.00697485	0.0501655	0.00550561	0.00697485	0.429906	-0.00876544	0.00697485	0.208854
rs1233577	6	28710303	G	0.5057	0.00804111	0.00835874	0.33605	28629	0.491054	0.00695171	0.00835873	0.405595	-0.00119432	0.00835873	0.886383	-0.0154497	0.00835873	0.0645542
rs148403822	6	28710458	T	0.0189	0.129289	0.0306808	2.50887e-05	28629	0.0208748	0.00037703	0.0306898	0.990198	-0.0630484	0.0306898	0.0399393	-0.087575	0.0306898	0.00432337
rs114955469	6	28710562	G	0.0559	0.114721	0.0151526	3.70362e-14	41207	0.0397614	0.096138	0.015163	2.29302e-10	0.0664118	0.015163	1.18751e-05	0.045921	0.015163	0.00245777
rs9257116	6	28710746	T	0.0098	0.102432	0.0353579	0.0037675	41207	0.0139165	0.113298	0.035361	0.00135519	0.101699	0.035361	0.0040272	0.0378269	0.035361	0.284739
rs11754985	6	28711074	T	0.0248	-0.122143	0.0223911	4.89728e-08	41207	0.0258449	-0.119843	0.0223989	8.77576e-08	-0.109025	0.0223989	1.13064e-06	-0.0760846	0.0223989	0.000681792
rs116463875	6	28711120	A	0.0084	-0.0535099	0.0381669	0.160915	41207	0.0109344	-0.143922	0.0381673	0.000162708	-0.195112	0.0381673	3.18735e-07	-0.17824	0.0381673	3.01253e-06
rs3905240	6	28711334	G	0.0651	0.085317	0.0141136	1.4941e-09	41207	0.0487078	0.056707	0.0141197	5.91555e-05	0.0444862	0.0141197	0.00162914	0.0353072	0.0141197	0.0123998
rs114359523	6	28711662	A	0.0938	-0.00409812	0.0119479	0.731598	41207	0.0795229	-0.00775956	0.0119477	0.516042	0.000558372	0.0119477	0.962725	-0.0139698	0.0119477	0.242305
rs58104924	6	28712008	G	0.0559	0.114721	0.0151526	3.70362e-14	41207	0.0397614	0.096138	0.015163	2.29302e-10	0.0664118	0.015163	1.18751e-05	0.045921	0.015163	0.00245777
rs140630324	6	28713196	A	0.0046	0.206754	0.0662884	0.00181466	24842	0.0109344	-0.106869	0.0663001	0.106983	0.0350295	0.0663001	0.597258	0.0706557	0.0663001	0.286561
rs1233580	6	28713725	C	0.0889	-0.0220796	0.0122392	0.0712313	41207	0.0705765	0.0386655	0.0122396	0.00158277	0.0476233	0.0122396	9.98576e-05	0.00869967	0.0122396	0.477219
rs1233581	6	28713847	T	0.0889	-0.0222142	0.0122392	0.0695239	41207	0.0705765	0.0385309	0.0122396	0.00164355	0.0474887	0.0122396	0.000104483	0.00856505	0.0122396	0.484062
rs116776021	6	28713877	T	0.0938	-0.00400254	0.0119479	0.737625	41207	0.0795229	-0.00766398	0.0119477	0.521225	0.000653954	0.0119477	0.95635	-0.0138743	0.0119477	0.245542
rs1233582	6	28714044	G	0.154	0.0321229	0.00964941	0.000871584	41207	0.119284	0.0566193	0.00965059	4.4396e-09	0.0565999	0.00965059	4.49352e-09	0.0284171	0.00965059	0.00323371
rs57876318	6	28714204	C	0.0322	-0.0596647	0.0197304	0.00249456	41207	0.0656064	-0.0989343	0.0197323	5.33618e-07	-0.0622989	0.0197323	0.00159293	-0.0135727	0.0197323	0.491554
rs115592698	6	28714424	T	0.0937	-0.00394469	0.0119536	0.7414	41207	0.0795229	-0.00760788	0.0119535	0.524478	0.000714035	0.0119535	0.952367	-0.0138211	0.0119535	0.247581
rs7763390	6	28714761	C	0.1611	0.060925	0.0113624	8.23055e-08	28629	0.128231	0.0459402	0.0113679	5.31704e-05	0.0459668	0.0113679	5.26424e-05	0.0324739	0.0113679	0.00428156
rs73391166	6	28714944	A	0.0054	0.162633	0.0612093	0.00788394	24842	0.0129225	-0.0786609	0.0612168	0.198808	0.0525174	0.0612168	0.390952	0.110315	0.0612168	0.0715398
rs7764322	6	28715310	A	0.0084	-0.0537008	0.0381669	0.159427	41207	0.0119284	-0.163707	0.0381673	1.79316e-05	-0.203119	0.0381673	1.0274e-07	-0.187906	0.0381673	8.51358e-07
rs7764909	6	28715510	T	0.0085	-0.055094	0.0379435	0.146502	41207	0.0119284	-0.164457	0.037944	1.46291e-05	-0.203638	0.037944	8.01429e-08	-0.188514	0.037944	6.75745e-07
rs116157862	6	28715516	G	0.0935	-0.00406812	0.011965	0.733857	41207	0.0795229	-0.00773482	0.0119649	0.517983	0.000595069	0.0119649	0.960334	-0.013954	0.0119649	0.243515
rs7764775	6	28715545	T	0.0085	-0.0535384	0.0379436	0.158245	41207	0.0119284	-0.162901	0.037944	1.76114e-05	-0.202083	0.037944	1.00505e-07	-0.186958	0.037944	8.34119e-07
rs1233583	6	28715566	A	0.089	-0.0227656	0.012233	0.0627442	41207	0.0715706	0.0345129	0.0122333	0.00478416	0.0447052	0.0122333	0.000257814	0.00431913	0.0122333	0.724042
rs114227105	6	28715583	T	0.0935	-0.0037331	0.0119651	0.755041	41207	0.0795229	-0.0073998	0.0119649	0.536274	0.00093009	0.0119649	0.938039	-0.013619	0.0119649	0.255018
rs1233584	6	28715604	C	0.4512	0.0276457	0.00699892	7.81512e-05	41207	0.465209	0.0263345	0.00700016	0.00016857	0.0171408	0.00700016	0.0143401	-0.000289561	0.00700016	0.967005
rs73391168	6	28715639	T	0.0249	-0.122284	0.0223472	4.44985e-08	41207	0.0258449	-0.119988	0.022355	7.98856e-08	-0.109191	0.022355	1.03743e-06	-0.0763152	0.022355	0.000640683
rs11964849	6	28715769	A	0.0354	-0.0534933	0.0188489	0.00453972	41207	0.0685885	-0.111809	0.0188506	3.00444e-09	-0.0901923	0.0188506	1.71333e-06	-0.0433892	0.0188506	0.0213496
rs11969803	6	28715911	G	0.0354	-0.0534556	0.0188489	0.00456824	41207	0.0685885	-0.111772	0.0188506	3.04125e-09	-0.0901546	0.0188506	1.73047e-06	-0.0433515	0.0188506	0.0214626
rs3869044	6	28716114	C	0.0084	-0.0537008	0.0381669	0.159427	41207	0.0119284	-0.163707	0.0381673	1.79316e-05	-0.203119	0.0381673	1.0274e-07	-0.187906	0.0381673	8.51358e-07
rs73391169	6	28716235	A	0.0054	0.165264	0.0612091	0.00693395	24842	0.0129225	-0.0760296	0.0612168	0.214246	0.0551486	0.0612168	0.367655	0.112946	0.0612168	0.065035
rs1233585	6	28716345	G	0.1674	0.0420336	0.00886038	2.09539e-06	45674	0.131213	0.0687799	0.00886247	8.43863e-15	0.0735779	0.00886247	1.02208e-16	0.048316	0.00886247	4.98761e-08
rs144300262	6	28716571	G	0.0082	-0.05817	0.0386255	0.132067	41207	0.0109344	-0.149669	0.0386261	0.000106704	-0.201474	0.0386261	1.82817e-07	-0.184399	0.0386261	1.80641e-06
rs75888590	6	28716675	C	0.08	0.121242	0.0153879	3.30011e-15	28629	0.0516899	0.123047	0.0154043	1.3738e-15	0.111112	0.0154043	5.47239e-13	0.0923195	0.0154043	2.05894e-09
rs1311912	6	28716854	T	0.0891	-0.0232675	0.0122268	0.0570405	41207	0.0705765	0.037416	0.0122272	0.00221281	0.0463647	0.0122272	0.00014947	0.0074805	0.0122272	0.540674
rs141345485	6	28716875	G	0.0084	-0.0536626	0.0381669	0.159724	41207	0.0119284	-0.163669	0.0381673	1.80125e-05	-0.203081	0.0381673	1.03307e-07	-0.187868	0.0381673	8.5572e-07
rs111836343	6	28716962	A	0.0741	0.0954525	0.0132905	6.86989e-13	41207	0.0516899	0.0973221	0.0132987	2.51355e-13	0.0849609	0.0132987	1.67334e-10	0.0654971	0.0132987	8.43242e-07
rs116561036	6	28717617	C	0.0247	0.0159347	0.0224432	0.477704	41207	0.0168986	0.0514155	0.0224431	0.0219674	0.0627518	0.0224431	0.00517318	0.0469029	0.0224431	0.0366301
rs190385080	6	28717620	A	0.021	-0.089024	0.0242903	0.000247339	41207	0.0119284	-0.0290002	0.024294	0.232587	-0.0538565	0.024294	0.0266323	-0.0283266	0.024294	0.243618
rs1233586	6	28718215	C	0.4759	0.0147303	0.00697455	0.0346864	41207	0.491054	0.0136397	0.00697485	0.0505181	0.00548469	0.00697485	0.431661	-0.00878636	0.00697485	0.20777
rs7742889	6	28718402	A	0.0741	0.095426	0.0132905	6.97114e-13	41207	0.0516899	0.0972956	0.0132987	2.55121e-13	0.0849343	0.0132987	1.69532e-10	0.0654705	0.0132987	8.51894e-07
rs2394129	6	28718697	G	0.0084	-0.0536244	0.0381669	0.160021	41207	0.0119284	-0.163631	0.0381673	1.80937e-05	-0.203043	0.0381673	1.03876e-07	-0.187829	0.0381673	8.60105e-07
rs2893969	6	28718711	G	0.0084	-0.0536626	0.0381669	0.159724	41207	0.0119284	-0.163669	0.0381673	1.80125e-05	-0.203081	0.0381673	1.03307e-07	-0.187868	0.0381673	8.5572e-07
rs2394128	6	28718864	C	0.0084	-0.0536626	0.0381669	0.159724	41207	0.0119284	-0.163669	0.0381673	1.80125e-05	-0.203081	0.0381673	1.03307e-07	-0.187868	0.0381673	8.5572e-07
rs9257129	6	28719066	G	0.1387	0.00569499	0.0120913	0.637641	28629	0.172962	0.00481241	0.0120911	0.690622	-0.0253149	0.0120911	0.0362885	-0.0420316	0.0120911	0.000508503
rs55641015	6	28719469	T	0.0741	0.0954392	0.0132905	6.92034e-13	41207	0.0516899	0.0973088	0.0132987	2.53231e-13	0.0849476	0.0132987	1.6843e-10	0.0654838	0.0132987	8.47557e-07
rs1233590	6	28720712	G	0.476	0.0148556	0.00697448	0.0331716	41207	0.491054	0.0137651	0.00697478	0.0484332	0.00561016	0.00697478	0.421195	-0.00866075	0.00697478	0.214338
rs1233591	6	28720982	C	0.476	0.0148487	0.00697448	0.0332543	41207	0.491054	0.0137581	0.00697478	0.0485471	0.00560319	0.00697478	0.421773	-0.00866773	0.00697478	0.213969
rs55795312	6	28721039	T	0.179	0.0604606	0.0108958	2.87308e-08	28629	0.142147	0.0528543	0.0109014	1.24473e-06	0.0580583	0.0109014	1.00538e-07	0.0429912	0.0109014	8.02587e-05
rs60252997	6	28721254	C	0.0249	-0.12273	0.0223471	3.97407e-08	41207	0.0258449	-0.120435	0.022355	7.1498e-08	-0.109638	0.022355	9.37227e-07	-0.0767618	0.022355	0.000595274
rs7758691	6	28721314	G	0.0354	-0.0527583	0.018849	0.00512611	41207	0.0685885	-0.111074	0.0188506	3.80704e-09	-0.0894573	0.0188506	2.07884e-06	-0.0426542	0.0188506	0.0236507
rs3852212	6	28721653	A	0.0805	0.0971356	0.0153501	2.48359e-10	28629	0.0516899	0.0989356	0.0153606	1.18791e-10	0.0870347	0.0153606	1.46083e-08	0.0682958	0.0153606	8.74154e-06
rs139362757	6	28721730	G	0.0362	0.0387694	0.0186481	0.0376174	41207	0.0318091	0.0289045	0.0186488	0.121156	0.0204169	0.0186488	0.273601	-0.0211369	0.0186488	0.25704
rs116573972	6	28721815	G	0.0937	-0.00339482	0.0119536	0.77641	41207	0.0795229	-0.00705801	0.0119535	0.554884	0.0012639	0.0119535	0.915793	-0.0132713	0.0119535	0.266894
rs62408379	6	28722076	T	0.0687	-0.00531579	0.0137715	0.699497	41207	0.0944334	-0.028838	0.0137713	0.0362548	-0.0520837	0.0137713	0.000155553	-0.0618535	0.0137713	7.07343e-06
rs147743910	6	28722296	A	0.0937	-0.00338287	0.0119536	0.777177	41207	0.0795229	-0.00704606	0.0119535	0.555554	0.00127585	0.0119535	0.914999	-0.0132593	0.0119535	0.267325
rs75492882	6	28722929	G	0.0741	0.0955853	0.0132905	6.3849e-13	41207	0.0516899	0.0974548	0.0132987	2.33331e-13	0.0850936	0.0132987	1.56755e-10	0.0656298	0.0132987	8.0124e-07
rs147568599	6	28722982	C	0.0089	-0.0587851	0.0370884	0.112966	41207	0.0129225	-0.151599	0.0370891	4.36195e-05	-0.214436	0.0370891	7.39684e-09	-0.186839	0.0370891	4.71485e-07
rs9257133	6	28723421	T	0.0886	-0.0231428	0.0122579	0.059026	41207	0.0705765	0.037695	0.0122582	0.00210451	0.0466665	0.0122582	0.000140693	0.00768337	0.0122582	0.530795
rs9257134	6	28723426	G	0.4755	0.0148285	0.00697482	0.0335033	41207	0.489066	0.0155442	0.00697512	0.0258459	0.00667416	0.00697512	0.338641	-0.00747136	0.00697512	0.284104
rs138113368	6	28723499	C	0.0937	-0.00344264	0.0119536	0.773347	41207	0.0795229	-0.00710583	0.0119535	0.552206	0.00121608	0.0119535	0.918967	-0.0133191	0.0119535	0.265174
rs186179815	6	28723583	C	0.0089	0.0758709	0.0679846	0.264422	12264	0.0119284	0.0688183	0.0679853	0.311417	0.0480312	0.0679853	0.479881	-0.0125092	0.0679853	0.854015
rs568609045	6	28723688	A	0.0949	-0.00884536	0.01886	0.63907	16366	0.0337972	0.00198278	0.0188596	0.91627	-0.0158174	0.0188596	0.401643	-0.0114976	0.0188596	0.542098
rs57780419	6	28723723	A	0.1781	0.0612125	0.0109172	2.05864e-08	28629	0.140159	0.0544875	0.010923	6.09e-07	0.0586998	0.010923	7.70183e-08	0.0444907	0.010923	4.63854e-05
rs9257135	6	28723835	C	0.4758	0.0148629	0.00697461	0.0330891	41207	0.489066	0.0155786	0.00697491	0.0255147	0.00670884	0.00697491	0.336124	-0.00743627	0.00697491	0.286358
rs9257137	6	28723949	C	0.089	-0.0230102	0.012233	0.0599719	41207	0.0705765	0.0377041	0.0122333	0.00205565	0.0466573	0.0122333	0.000136765	0.00775339	0.0122333	0.526217
rs1238262	6	28723960	T	0.0886	-0.0225545	0.0122579	0.0657682	41207	0.0705765	0.0382833	0.0122582	0.00178976	0.0472548	0.0122582	0.000115757	0.0082717	0.0122582	0.499811
rs1235176	6	28723978	A	0.4759	0.0148558	0.00697455	0.0331716	41207	0.489066	0.0155715	0.00697485	0.0255807	0.0067018	0.00697485	0.336626	-0.00744318	0.00697485	0.285906
rs57170714	6	28723986	C	0.0741	0.0955322	0.0132905	6.57473e-13	41207	0.0516899	0.0974017	0.0132987	2.40383e-13	0.0850405	0.0132987	1.60906e-10	0.0655767	0.0132987	8.17794e-07
rs1742742	6	28724079	G	0.451	0.0279687	0.00699916	6.44217e-05	41207	0.463221	0.0284653	0.00700044	4.77812e-05	0.018556	0.00700044	0.00803272	0.00125544	0.00700044	0.857673
rs1742743	6	28724082	T	0.089	-0.0230347	0.012233	0.0597004	41207	0.0705765	0.0376796	0.0122333	0.0020695	0.0466329	0.0122333	0.000137877	0.00772893	0.0122333	0.527523
rs17398081	6	28724852	C	0.0728	0.0998331	0.0133986	9.26354e-14	41207	0.0497018	0.103878	0.0134075	9.35353e-15	0.0888668	0.0134075	3.39922e-11	0.06717	0.0134075	5.44606e-07
rs191613875	6	28725000	A	0.0057	0.230298	0.084793	0.00660759	12264	0.0119284	0.220778	0.084815	0.00923984	0.192718	0.084815	0.0230733	0.196145	0.084815	0.0207436
rs59475656	6	28725620	G	0.0741	0.0955454	0.0132905	6.52676e-13	41207	0.0516899	0.097415	0.0132987	2.386e-13	0.0850538	0.0132987	1.59858e-10	0.06559	0.0132987	8.13625e-07
rs61173069	6	28725704	G	0.1782	0.0610137	0.0109148	2.2707e-08	28629	0.140159	0.0542901	0.0109206	6.6482e-07	0.0585015	0.0109206	8.46126e-08	0.0442955	0.0109206	4.98865e-05
rs1233592	6	28725804	C	0.5059	0.00850922	0.00835876	0.308678	28629	0.49006	0.00963844	0.00835877	0.248872	0.000930093	0.00835877	0.911401	-0.0127823	0.00835877	0.126211
rs56003969	6	28726173	A	0.0741	0.0955587	0.0132905	6.47913e-13	41207	0.0516899	0.0974283	0.0132987	2.36831e-13	0.085067	0.0132987	1.58817e-10	0.0656033	0.0132987	8.09476e-07
rs73403142	6	28726568	G	0.0054	0.164224	0.0612092	0.0072965	24842	0.0129225	-0.0770699	0.0612168	0.208043	0.0541084	0.0612168	0.37676	0.111906	0.0612168	0.0675458
rs73403143	6	28726613	T	0.0435	-0.0546404	0.0170751	0.00137428	41207	0.0785288	-0.115323	0.017077	1.4471e-11	-0.101578	0.017077	2.71114e-09	-0.0572166	0.017077	0.000806665
rs114758438	6	28726780	A	0.0216	0.0496463	0.0239606	0.0382654	41207	0.0238569	0.0425874	0.0239615	0.0755146	0.0217819	0.0239615	0.363332	-0.0177675	0.0239615	0.45839
rs148859112	6	28726781	A	0.0216	0.0497182	0.0239606	0.0379865	41207	0.0238569	0.0426593	0.0239615	0.0750227	0.0218537	0.0239615	0.361751	-0.0176956	0.0239615	0.460211
rs1233593	6	28726815	T	0.089	-0.0230836	0.012233	0.0591603	41207	0.0705765	0.0376307	0.0122333	0.00209746	0.0465839	0.0122333	0.000140125	0.00768	0.0122333	0.53014
rs12211472	6	28726988	C	0.0745	-0.00947183	0.0132659	0.475227	41207	0.0636183	0.016397	0.0132658	0.216446	0.0361243	0.0132658	0.0064669	0.0578903	0.0132658	1.27777e-05
rs9257140	6	28727121	A	0.0888	-0.0227275	0.0122454	0.0634536	41207	0.0695825	0.0369347	0.0122458	0.00256032	0.0453592	0.0122458	0.000212166	0.00623659	0.0122458	0.610552
rs1233594	6	28727343	G	0.089	-0.0230958	0.012233	0.059026	41207	0.0705765	0.0376184	0.0122333	0.00210451	0.0465717	0.0122333	0.000140693	0.00766777	0.0122333	0.530795
rs57748269	6	28727547	T	0.0753	0.0914824	0.0131933	4.09105e-12	41207	0.0516899	0.0933382	0.0132008	1.54236e-12	0.0810679	0.0132008	8.19434e-10	0.0617473	0.0132008	2.90351e-06
rs1233595	6	28727593	A	0.2835	0.041527	0.00926942	7.4643e-06	28629	0.210736	0.0604425	0.00927251	7.10305e-11	0.0669764	0.00927251	5.081e-13	0.0415313	0.00927251	7.50056e-06
rs58288624	6	28727596	A	0.0796	0.120888	0.0154234	4.57779e-15	28629	0.0516899	0.122698	0.0154396	1.91205e-15	0.110735	0.0154396	7.38275e-13	0.0919001	0.0154396	2.6453e-09
rs1233596	6	28727673	C	0.4759	0.0147581	0.00697455	0.0343448	41207	0.489066	0.0154738	0.00697485	0.0265193	0.00660416	0.00697485	0.343713	-0.00754081	0.00697485	0.279633
rs140933005	6	28728355	G	0.0083	-0.0511028	0.0383943	0.183189	41207	0.0109344	-0.142054	0.0383946	0.000215744	-0.193548	0.0383946	4.63052e-07	-0.176576	0.0383946	4.2459e-06
rs1233598	6	28728722	A	0.507	-0.00587643	0.00835908	0.482056	28629	0.489066	-0.0051615	0.008359	0.53692	-0.0140217	0.008359	0.0934562	-0.0281517	0.008359	0.000757638
rs190799601	6	28728787	T	0.02	0.0237613	0.0298508	0.426032	28629	0.0397614	0.0651473	0.0298507	0.0290769	0.107793	0.0298507	0.000304943	0.173133	0.0298507	6.63268e-09
rs116670707	6	28728871	A	0.0855	0.0102825	0.0149455	0.491453	28629	0.0795229	0.00646492	0.0149454	0.665328	0.0151376	0.0149454	0.311126	-1.02335e-05	0.0149454	0.999454
rs78286488	6	28729330	A	0.0269	-0.104521	0.0215241	1.19781e-06	41207	0.0526839	-0.0985791	0.02153	4.67917e-06	-0.0916688	0.02153	2.06522e-05	-0.047114	0.02153	0.0286483
rs114202915	6	28729634	T	0.0981	-0.00557438	0.0117109	0.634074	41207	0.082505	-0.00528331	0.0117108	0.651882	0.000477062	0.0117108	0.967506	-0.0175139	0.0117108	0.134775
rs115169585	6	28729812	T	0.0263	-0.108958	0.0217612	5.52849e-07	41207	0.0516899	-0.0964966	0.0217675	9.2908e-06	-0.0832768	0.0217675	0.000130381	-0.0383979	0.0217675	0.0777319
rs74637441	6	28729835	C	0.027	-0.108863	0.0214848	4.04134e-07	41207	0.0526839	-0.102932	0.0214912	1.67202e-06	-0.0960343	0.0214912	7.87577e-06	-0.0515597	0.0214912	0.0164352
rs73403149	6	28729994	G	0.0356	-0.0530101	0.0187979	0.00480236	41207	0.0685885	-0.111168	0.0187995	3.35197e-09	-0.0896096	0.0187995	1.87362e-06	-0.0429333	0.0187995	0.0223862
rs56098960	6	28731086	T	0.0832	0.0747358	0.0126073	3.06646e-09	41207	0.0606362	0.0658556	0.0126125	1.77519e-07	0.064499	0.0126125	3.15574e-07	0.0535365	0.0126125	2.18864e-05
rs148907641	6	28731154	T	0.0112	0.00626692	0.0426321	0.883132	24842	0.0119284	0.0585186	0.0426313	0.169856	0.0571503	0.0426313	0.18006	-0.0025269	0.0426313	0.952734
rs79800940	6	28731263	T	0.0832	0.0743579	0.0126073	3.67934e-09	41207	0.0606362	0.0654777	0.0126125	2.0861e-07	0.0641211	0.0126125	3.69688e-07	0.0531586	0.0126125	2.50043e-05
rs76587225	6	28731385	G	0.0832	0.0743453	0.0126073	3.7017e-09	41207	0.0606362	0.0654651	0.0126125	2.09732e-07	0.0641085	0.0126125	3.71638e-07	0.053146	0.0126125	2.51152e-05
rs77084790	6	28731671	T	0.0832	0.0743579	0.0126073	3.67934e-09	41207	0.0606362	0.0654777	0.0126125	2.0861e-07	0.0641211	0.0126125	3.69688e-07	0.0531586	0.0126125	2.50043e-05
rs139190037	6	28731935	A	0.0084	-0.0527848	0.0381669	0.166665	41207	0.0109344	-0.143197	0.0381673	0.000175551	-0.194387	0.0381673	3.52406e-07	-0.177515	0.0381673	3.30386e-06
rs116612399	6	28732127	G	0.0742	0.0962025	0.0132821	4.38867e-13	41207	0.0526839	0.0998012	0.0132904	5.94651e-14	0.0830023	0.0132904	4.2308e-10	0.0641208	0.0132904	1.40297e-06
rs116450899	6	28732209	A	0.0936	-0.00450866	0.0119593	0.706174	41207	0.0795229	-0.00817361	0.0119592	0.494317	0.000152291	0.0119592	0.98984	-0.0143898	0.0119592	0.228881
rs6924860	6	28732220	T	0.0099	0.130863	0.0351783	0.000199223	41207	0.0168986	-0.125203	0.0351838	0.000372931	-0.0809026	0.0351838	0.0214805	-0.0311195	0.0351838	0.376435
rs73403150	6	28732294	T	0.0249	-0.123311	0.022347	3.42879e-08	41207	0.026839	-0.116814	0.022355	1.73776e-07	-0.104484	0.022355	2.95624e-06	-0.0676396	0.022355	0.00248059
rs3852213	6	28732364	A	0.0832	0.074698	0.0126073	3.12297e-09	41207	0.0606362	0.0658178	0.0126125	1.80414e-07	0.0644612	0.0126125	3.20621e-07	0.0534987	0.0126125	2.21807e-05
rs1233600	6	28732514	G	0.089	-0.0230836	0.012233	0.0591603	41207	0.0705765	0.0376307	0.0122333	0.00209746	0.0465839	0.0122333	0.000140125	0.00768	0.0122333	0.53014
rs116449099	6	28732678	G	0.0089	-0.0583771	0.0370884	0.115487	41207	0.0129225	-0.151191	0.0370891	4.5734e-05	-0.214028	0.0370891	7.89627e-09	-0.186431	0.0370891	4.99334e-07
rs75525270	6	28732806	A	0.0741	0.0962888	0.0132904	4.32439e-13	41207	0.0516899	0.0981583	0.0132987	1.57032e-13	0.0857971	0.0132987	1.1071e-10	0.0663333	0.0132987	6.10185e-07
rs77057108	6	28732869	T	0.0832	0.0744461	0.0126073	3.52647e-09	41207	0.0606362	0.0655658	0.0126125	2.00916e-07	0.0642093	0.0126125	3.56313e-07	0.0532468	0.0126125	2.42411e-05
rs1233601	6	28733212	A	0.4972	0.0221973	0.00835743	0.00790736	28629	0.476143	0.0267047	0.00835831	0.0013984	0.0167937	0.00835831	0.0445133	-0.00340117	0.00835831	0.684067
rs116669339	6	28733259	A	0.0161	0.108556	0.0276717	8.74532e-05	41207	0.0228628	-0.0136609	0.0276765	0.621593	-0.0747625	0.0276765	0.00690688	-0.106622	0.0276765	0.000116951
rs73403152	6	28733298	T	0.0249	-0.123445	0.022347	3.31367e-08	41207	0.026839	-0.116948	0.022355	1.68234e-07	-0.104618	0.022355	2.87112e-06	-0.0677736	0.022355	0.00243187
rs1233602	6	28733403	G	0.502	-0.0144517	0.00661707	0.0289622	45674	0.497018	-0.0190823	0.00661735	0.00393061	-0.0104407	0.00661735	0.114616	0.00450139	0.00661735	0.496352
rs12374669	6	28733419	T	0.0223	0.0604122	0.0235893	0.0104371	41207	0.0178926	0.0220025	0.0235909	0.350991	0.0181417	0.0235909	0.441887	0.00191657	0.0235909	0.935249
rs58258185	6	28733724	T	0.0832	0.0744461	0.0126073	3.52647e-09	41207	0.0606362	0.0655658	0.0126125	2.00916e-07	0.0642093	0.0126125	3.56313e-07	0.0532468	0.0126125	2.42411e-05
rs57965355	6	28733787	G	0.0832	0.0743201	0.0126073	3.74681e-09	41207	0.0606362	0.0654399	0.0126125	2.11994e-07	0.0640833	0.0126125	3.75568e-07	0.0531208	0.0126125	2.53384e-05
rs1233605	6	28734806	G	0.4545	0.0256706	0.00699471	0.00024255	41207	0.446322	0.0468274	0.00699576	2.17638e-11	0.0371876	0.00699576	1.06233e-07	0.0131082	0.00699576	0.0609665
rs9257153	6	28734897	T	0.0092	0.107927	0.0469859	0.0216188	24842	0.0109344	0.157352	0.0469899	0.000812119	0.119355	0.0469899	0.011085	0.0654694	0.0469899	0.16354
rs116067372	6	28735027	G	0.0084	-0.0522505	0.0381669	0.170999	41207	0.0119284	-0.162257	0.0381673	2.12624e-05	-0.201669	0.0381673	1.26523e-07	-0.186455	0.0381673	1.03317e-06
rs6900037	6	28735098	A	0.0089	-0.0579321	0.0370884	0.118288	41207	0.0129225	-0.150746	0.0370891	4.81515e-05	-0.213583	0.0370891	8.47849e-09	-0.185986	0.0370891	5.31523e-07
rs78195322	6	28735192	T	0.0833	0.0743677	0.0126004	3.59121e-09	41207	0.0616302	0.0574558	0.0126056	5.16528e-06	0.0582145	0.0126056	3.87188e-06	0.0487354	0.0126056	0.000110557
rs11751023	6	28735200	T	0.0249	-0.123311	0.022347	3.42879e-08	41207	0.026839	-0.116814	0.022355	1.73776e-07	-0.104484	0.022355	2.95624e-06	-0.0676396	0.022355	0.00248059
rs73403155	6	28735247	G	0.006	0.163741	0.0580848	0.00481735	24842	0.0149105	-0.0993904	0.0580929	0.0871017	0.00308505	0.0580929	0.957648	0.0676497	0.0580929	0.244218
rs6900422	6	28735322	T	0.0089	-0.0578208	0.0370884	0.118996	41207	0.0129225	-0.150634	0.0370891	4.87745e-05	-0.213472	0.0370891	8.63045e-09	-0.185874	0.0370891	5.39878e-07
rs149381640	6	28735324	C	0.0084	-0.0522123	0.0381669	0.171312	41207	0.0109344	-0.142625	0.0381673	0.000186357	-0.193814	0.0381673	3.81389e-07	-0.176942	0.0381673	3.55275e-06
rs74969965	6	28735357	C	0.0832	0.0744587	0.0126073	3.50514e-09	41207	0.0606362	0.0655784	0.0126125	1.99839e-07	0.0642218	0.0126125	3.5444e-07	0.0532594	0.0126125	2.41339e-05
rs73403156	6	28735375	G	0.0054	0.165203	0.0612091	0.00695482	24842	0.0129225	-0.0760908	0.0612168	0.213878	0.0550874	0.0612168	0.368187	0.112885	0.0612168	0.0651805
rs1233607	6	28735842	T	0.4725	0.0282598	0.006976	5.09992e-05	41207	0.476143	0.0327738	0.0069773	2.63739e-06	0.022848	0.0069773	0.00105802	0.00262285	0.0069773	0.706982
rs111616018	6	28736070	G	0.0832	0.0744587	0.0126073	3.50514e-09	41207	0.0606362	0.0655784	0.0126125	1.99839e-07	0.0642218	0.0126125	3.5444e-07	0.0532594	0.0126125	2.41339e-05
rs1233608	6	28736189	G	0.1722	0.0330156	0.00922482	0.000344911	41207	0.131213	0.0623299	0.00922614	1.42062e-11	0.0666278	0.00922614	5.13686e-13	0.0390254	0.00922614	2.33825e-05
rs1233609	6	28736201	A	0.089	-0.0230958	0.012233	0.059026	41207	0.0705765	0.0376184	0.0122333	0.00210451	0.0465717	0.0122333	0.000140693	0.00766777	0.0122333	0.530795
rs116299896	6	28736211	G	0.0741	0.0963153	0.0132904	4.26104e-13	41207	0.0516899	0.0981849	0.0132987	1.54694e-13	0.0858236	0.0132987	1.09261e-10	0.0663599	0.0132987	6.03913e-07
rs112001540	6	28736485	A	0.0832	0.0744839	0.0126073	3.46286e-09	41207	0.0606362	0.0656036	0.0126125	1.97703e-07	0.064247	0.0126125	3.50724e-07	0.0532846	0.0126125	2.39208e-05
rs112033028	6	28736597	T	0.0832	0.0744839	0.0126073	3.46286e-09	41207	0.0606362	0.0656036	0.0126125	1.97703e-07	0.064247	0.0126125	3.50724e-07	0.0532846	0.0126125	2.39208e-05
rs75265644	6	28736648	T	0.0832	0.0744713	0.0126073	3.48394e-09	41207	0.0606362	0.065591	0.0126125	1.98768e-07	0.0642344	0.0126125	3.52578e-07	0.053272	0.0126125	2.40271e-05
rs145949361	6	28736965	G	0.0981	-0.00543385	0.0117109	0.642648	41207	0.082505	-0.00514278	0.0117108	0.660554	0.000617592	0.0117108	0.957941	-0.0173733	0.0117108	0.137932
rs1233610	6	28736988	G	0.089	-0.0234628	0.0122329	0.055111	41207	0.0705765	0.0372515	0.0122333	0.00232621	0.0462047	0.0122333	0.00015876	0.00730081	0.0122333	0.550644
rs1233611	6	28737054	G	0.089	-0.0234628	0.0122329	0.055111	41207	0.0705765	0.0372515	0.0122333	0.00232621	0.0462047	0.0122333	0.00015876	0.00730081	0.0122333	0.550644
rs113488442	6	28737906	G	0.0247	0.0175057	0.0224432	0.435391	41207	0.0168986	0.0529865	0.0224431	0.0182292	0.0643228	0.0224431	0.00415632	0.0484739	0.0224431	0.0307833
rs78086507	6	28737976	C	0.0832	0.0744839	0.0126073	3.46286e-09	41207	0.0606362	0.0656036	0.0126125	1.97703e-07	0.064247	0.0126125	3.50724e-07	0.0532846	0.0126125	2.39208e-05
rs75042255	6	28737988	T	0.0741	0.0963153	0.0132904	4.26104e-13	41207	0.0516899	0.0981849	0.0132987	1.54694e-13	0.0858236	0.0132987	1.09261e-10	0.0663599	0.0132987	6.03913e-07
rs60252686	6	28738320	G	0.0832	0.0744965	0.0126073	3.44191e-09	41207	0.0606362	0.0656162	0.0126125	1.96643e-07	0.0642596	0.0126125	3.48881e-07	0.0532972	0.0126125	2.3815e-05
rs1233612	6	28738429	T	0.089	-0.0234628	0.0122329	0.055111	41207	0.0705765	0.0372515	0.0122333	0.00232621	0.0462047	0.0122333	0.00015876	0.00730081	0.0122333	0.550644
rs73403159	6	28738559	T	0.006	0.163857	0.0580847	0.00478742	24842	0.0149105	-0.0992743	0.0580929	0.0874714	0.00320118	0.0580929	0.956055	0.0677659	0.0580929	0.243409
rs1233613	6	28738609	G	0.4547	0.0254948	0.00699447	0.000267392	41207	0.446322	0.0466508	0.00699551	2.58107e-11	0.0370114	0.00699551	1.21824e-07	0.0129329	0.00699551	0.0644939
rs6923795	6	28739132	G	0.0832	0.0745091	0.0126073	3.42108e-09	41207	0.0606362	0.0656288	0.0126125	1.95589e-07	0.0642722	0.0126125	3.47046e-07	0.0533098	0.0126125	2.37095e-05
rs1233614	6	28739322	G	0.1722	0.0328496	0.00922484	0.000369445	41207	0.131213	0.0621639	0.00922614	1.60808e-11	0.0664618	0.00922614	5.86274e-13	0.0388594	0.00922614	2.53254e-05
rs1233615	6	28739584	A	0.4717	0.028011	0.0066267	2.36828e-05	45674	0.476143	0.032084	0.00662792	1.29359e-06	0.0222261	0.00662792	0.000798252	0.00405708	0.00662792	0.540459
rs1233616	6	28739884	C	0.4726	0.0282176	0.00697592	5.23231e-05	41207	0.476143	0.0327316	0.00697722	2.7159e-06	0.022806	0.00697722	0.0010807	0.00258098	0.00697722	0.711446
rs58025129	6	28740151	T	0.006	0.163915	0.0580847	0.00477252	24842	0.0149105	-0.0992162	0.0580929	0.0876568	0.00325925	0.0580929	0.955259	0.0678239	0.0580929	0.243005
rs56165011	6	28740425	C	0.0832	0.0745217	0.0126073	3.40037e-09	41207	0.0606362	0.0656414	0.0126125	1.9454e-07	0.0642848	0.0126125	3.45221e-07	0.0533223	0.0126125	2.36046e-05
rs55659253	6	28740500	G	0.0832	0.0745091	0.0126073	3.42108e-09	41207	0.0606362	0.0656288	0.0126125	1.95589e-07	0.0642722	0.0126125	3.47046e-07	0.0533098	0.0126125	2.37095e-05
rs55764335	6	28740622	C	0.0832	0.0745091	0.0126073	3.42108e-09	41207	0.0606362	0.0656288	0.0126125	1.95589e-07	0.0642722	0.0126125	3.47046e-07	0.0533098	0.0126125	2.37095e-05
rs1233617	6	28741162	G	0.473	0.0279444	0.00697564	6.17556e-05	41207	0.477137	0.0328763	0.00697692	2.45115e-06	0.0231009	0.00697692	0.000929478	0.00328243	0.00697692	0.638019
rs115614172	6	28741346	T	0.0079	0.112897	0.0506717	0.0258805	24842	0.0119284	0.00808607	0.0506758	0.873224	0.0624909	0.0506758	0.21752	0.0130877	0.0506758	0.796203
rs9257167	6	28741734	A	0.0888	-0.0233397	0.0122454	0.0566502	41207	0.0695825	0.0363225	0.0122458	0.00301577	0.044747	0.0122458	0.000258108	0.00562437	0.0122458	0.646025
rs9257168	6	28741954	A	0.1489	0.00535322	0.0117395	0.64839	28629	0.17992	0.0123678	0.0117394	0.292098	-0.0169871	0.0117394	0.14789	-0.037078	0.0117394	0.0015862
rs192342053	6	28741992	G	0.0123	-0.0439059	0.0379153	0.246864	28629	0.0129225	-0.122992	0.0379155	0.00117929	-0.176536	0.0379155	3.22369e-06	-0.15302	0.0379155	5.44138e-05
rs1311914	6	28742086	C	0.089	-0.0236463	0.0122329	0.0532362	41207	0.0705765	0.037068	0.0122333	0.0024449	0.0460213	0.0122333	0.000168592	0.00711733	0.0122333	0.560703
rs79128439	6	28742331	C	0.0834	0.0750947	0.0125934	2.47648e-09	41207	0.0606362	0.0662241	0.0125987	1.46891e-07	0.064869	0.0125987	2.6208e-07	0.0539185	0.0125987	1.87164e-05
rs1311915	6	28742340	A	0.4726	0.0284617	0.0069759	4.50357e-05	41207	0.476143	0.0329757	0.00697722	2.28768e-06	0.02305	0.00697722	0.00095449	0.00282504	0.00697722	0.685555
rs78142681	6	28742592	A	0.0741	0.0963551	0.0132904	4.16772e-13	41207	0.0516899	0.0982247	0.0132987	1.51252e-13	0.0858635	0.0132987	1.07122e-10	0.0663997	0.0132987	5.94622e-07
rs74358341	6	28742792	A	0.0741	0.0963551	0.0132904	4.16772e-13	41207	0.0516899	0.0982247	0.0132987	1.51252e-13	0.0858635	0.0132987	1.07122e-10	0.0663997	0.0132987	5.94622e-07
rs1233618	6	28742850	A	0.089	-0.02279	0.012233	0.0624623	41207	0.0705765	0.0379242	0.0122333	0.00193475	0.0468775	0.0122333	0.000127135	0.00797357	0.0122333	0.514537
rs147998769	6	28742888	G	0.0082	-0.056934	0.0386255	0.140482	41207	0.0109344	-0.148433	0.0386261	0.000121628	-0.200238	0.0386261	2.17161e-07	-0.183163	0.0386261	2.11661e-06
rs11754275	6	28743567	G	0.0248	-0.122994	0.022391	3.95163e-08	41207	0.026839	-0.116484	0.0223989	1.98828e-07	-0.104129	0.0223989	3.33768e-06	-0.067213	0.0223989	0.00269336
rs9257171	6	28744021	A	0.0937	-0.00444673	0.0119536	0.709893	41207	0.0795229	-0.00810993	0.0119535	0.497481	0.000211986	0.0119535	0.985851	-0.0143232	0.0119535	0.230822
rs113931894	6	28744045	G	0.0832	0.0745217	0.0126073	3.40037e-09	41207	0.0606362	0.0656414	0.0126125	1.9454e-07	0.0642848	0.0126125	3.45221e-07	0.0533223	0.0126125	2.36046e-05
rs113224044	6	28744614	C	0.0741	0.0963817	0.0132904	4.10662e-13	41207	0.0516899	0.0982513	0.0132987	1.48999e-13	0.08589	0.0132987	1.05719e-10	0.0664262	0.0132987	5.88504e-07
rs77557831	6	28744668	A	0.0832	0.0745343	0.0126073	3.37979e-09	41207	0.0606362	0.065654	0.0126125	1.93496e-07	0.0642974	0.0126125	3.43405e-07	0.0533349	0.0126125	2.35e-05
rs77371395	6	28744828	A	0.0741	0.0963684	0.0132904	4.13706e-13	41207	0.0516899	0.098238	0.0132987	1.50121e-13	0.0858767	0.0132987	1.06418e-10	0.066413	0.0132987	5.91555e-07
rs73403165	6	28744888	T	0.006	0.165076	0.0580846	0.00448315	24842	0.0149105	-0.0980549	0.0580929	0.0914306	0.00442056	0.0580929	0.939344	0.0689852	0.0580929	0.235031
rs74629108	6	28745450	C	0.006	0.165076	0.0580846	0.00448315	24842	0.0149105	-0.0980549	0.0580929	0.0914306	0.00442056	0.0580929	0.939344	0.0689852	0.0580929	0.235031
rs1233620	6	28746171	A	0.089	-0.0237931	0.0122329	0.051775	41207	0.0705765	0.0369212	0.0122333	0.00254381	0.0458745	0.0122333	0.000176867	0.00697055	0.0122333	0.568814
rs3999045	6	28746797	G	0.0775	0.0915986	0.0156205	4.51847e-09	28629	0.0596421	0.0858125	0.0156296	4.01065e-08	0.0877219	0.0156296	1.99371e-08	0.076052	0.0156296	1.13939e-06
rs2154025	6	28746801	C	0.0799	0.122402	0.0153964	1.86512e-15	28629	0.0506958	0.127959	0.0154131	1.02433e-16	0.11953	0.0154131	8.82903e-15	0.100281	0.0154131	7.70688e-11
rs150743565	6	28746802	A	0.0475	0.130928	0.0196324	2.57552e-11	28629	0.0318091	0.122266	0.0196473	4.87655e-10	0.0975509	0.0196473	6.86632e-07	0.0720082	0.0196473	0.000247293
rs2154026	6	28746841	G	0.0906	0.0965429	0.0145484	3.2231e-11	28629	0.0606362	0.0879985	0.0145593	1.50204e-09	0.0866932	0.0145593	2.6088e-09	0.0761453	0.0145593	1.69498e-07
rs113354497	6	28746906	G	0.0054	0.166917	0.0612089	0.0063913	24842	0.0129225	-0.0743775	0.0612168	0.224372	0.0568008	0.0612168	0.353479	0.114598	0.0612168	0.0612057
rs79363797	6	28747228	T	0.0247	0.0175057	0.0224432	0.435391	41207	0.0168986	0.0529865	0.0224431	0.0182292	0.0643228	0.0224431	0.00415632	0.0484739	0.0224431	0.0307833
rs73403168	6	28747235	G	0.0172	0.0314803	0.0267917	0.239995	41207	0.026839	-0.154943	0.0267919	7.32817e-09	-0.140509	0.0267919	1.5673e-07	-0.0977626	0.0267919	0.000263294
rs114087466	6	28747413	C	0.0948	-0.00963185	0.0118912	0.41794	41207	0.082505	-0.0093324	0.0118911	0.432559	-0.00735925	0.0118911	0.535992	-0.0226418	0.0118911	0.0568977
rs116414370	6	28747614	G	0.0263	-0.108849	0.0217612	5.67386e-07	41207	0.0506958	-0.0898307	0.0217675	3.67814e-05	-0.0791738	0.0217675	0.000275571	-0.0304367	0.0217675	0.162034
rs1233622	6	28747902	C	0.4737	0.0258157	0.00697532	0.000214751	41207	0.479125	0.0315659	0.0069764	6.049e-06	0.0196604	0.0069764	0.00483042	-0.000847714	0.0069764	0.903286
rs6916286	6	28747985	A	0.0832	0.0745343	0.0126073	3.37979e-09	41207	0.0606362	0.065654	0.0126125	1.93496e-07	0.0642974	0.0126125	3.43405e-07	0.0533349	0.0126125	2.35e-05
rs57791058	6	28747997	T	0.0832	0.0745343	0.0126073	3.37979e-09	41207	0.0606362	0.065654	0.0126125	1.93496e-07	0.0642974	0.0126125	3.43405e-07	0.0533349	0.0126125	2.35e-05
rs1233623	6	28748281	T	0.089	-0.0239031	0.0122329	0.0507012	41207	0.0705765	0.0368111	0.0122333	0.00262039	0.0457644	0.0122333	0.000183322	0.00686047	0.0122333	0.574934
rs2394124	6	28748282	A	0.0247	0.0178647	0.0224432	0.426032	41207	0.0168986	0.0533456	0.0224431	0.0174574	0.0646819	0.0224431	0.00395101	0.048833	0.0224431	0.0295656
rs114507697	6	28748715	C	0.0948	-0.00965564	0.0118912	0.416792	41207	0.082505	-0.00935618	0.0118911	0.431387	-0.00738303	0.0118911	0.534675	-0.0226656	0.0118911	0.0566378
rs7758798	6	28749012	T	0.0833	0.0741159	0.0126005	4.05338e-09	41207	0.0606362	0.0652405	0.0126056	2.27281e-07	0.0638846	0.0126056	4.02106e-07	0.0529281	0.0126056	2.68356e-05
rs74747738	6	28749148	A	0.0172	0.0315071	0.0267917	0.239595	41207	0.026839	-0.154917	0.0267919	7.37187e-09	-0.140482	0.0267919	1.57582e-07	-0.0977359	0.0267919	0.000264321
rs79141865	6	28749460	A	0.0742	0.0964015	0.0132821	3.92856e-13	41207	0.0516899	0.0982699	0.0132904	1.42436e-13	0.0859163	0.0132904	1.01616e-10	0.0664646	0.0132904	5.70513e-07
rs113122071	6	28749477	T	0.0832	0.0745721	0.0126073	3.31876e-09	41207	0.0606362	0.0656918	0.0126125	1.90398e-07	0.0643352	0.0126125	3.38012e-07	0.0533727	0.0126125	2.31891e-05
rs112145933	6	28750541	G	0.0215	-0.150314	0.0440028	0.000635482	12264	0.0218688	-0.151744	0.044022	0.000566836	-0.119629	0.044022	0.00657785	-0.0722929	0.044022	0.100548
rs113346690	6	28750685	A	0.0244	0.0678722	0.0270839	0.0122106	28629	0.0168986	0.103565	0.0270864	0.000131566	0.114969	0.0270864	2.19048e-05	0.0990255	0.0270864	0.000256268
rs1233626	6	28750696	A	0.4826	0.00453294	0.00836335	0.587819	28629	0.496024	-0.00102247	0.00836325	0.902696	0.0087856	0.00836325	0.293488	0.0249163	0.00836325	0.0028894
rs1311916	6	28750872	T	0.5054	-0.0150693	0.00696683	0.0305412	41207	0.499006	-0.0207071	0.00696714	0.00295761	-0.0114172	0.00696714	0.10127	0.00523784	0.00696714	0.452177
rs1311917	6	28751041	T	0.089	-0.0239521	0.0122329	0.05023	41207	0.0705765	0.0367622	0.0122333	0.00265509	0.0457155	0.0122333	0.000186262	0.00681154	0.0122333	0.577663
rs1233627	6	28751727	T	0.5076	-0.0143341	0.00661779	0.0303112	45674	0.499006	-0.0194209	0.00661806	0.00334053	-0.0102163	0.00661806	0.12266	0.00473794	0.00661806	0.474047
rs113651343	6	28751979	C	0.0831	0.0745498	0.0126142	3.42108e-09	41207	0.0606362	0.0656647	0.0126194	1.95589e-07	0.0643074	0.0126194	3.47046e-07	0.0533389	0.0126194	2.37095e-05
rs113904352	6	28751985	C	0.0831	0.0745372	0.0126142	3.44191e-09	41207	0.0606362	0.0656521	0.0126194	1.96643e-07	0.0642948	0.0126194	3.48881e-07	0.0533263	0.0126194	2.3815e-05
rs75659458	6	28752048	C	0.0832	0.0747862	0.0126073	2.99267e-09	41207	0.0606362	0.0659059	0.0126125	1.73728e-07	0.0645494	0.0126125	3.08964e-07	0.0535869	0.0126125	2.14997e-05
rs61270555	6	28752701	T	0.0355	-0.121853	0.0225737	6.73879e-08	28629	0.0516899	-0.111076	0.0225848	8.73572e-07	-0.0996433	0.0225848	1.0244e-05	-0.0608311	0.0225848	0.00707161
rs7751451	6	28752883	G	0.0832	0.074761	0.0126073	3.02935e-09	41207	0.0606362	0.0658807	0.0126125	1.75614e-07	0.0645242	0.0126125	3.12252e-07	0.0535617	0.0126125	2.16922e-05
rs116437220	6	28752989	T	0.0948	-0.00966753	0.0118912	0.416218	41207	0.082505	-0.00936807	0.0118911	0.430802	-0.00739492	0.0118911	0.534017	-0.0226775	0.0118911	0.0565082
rs191831694	6	28753118	G	0.0116	-0.0366482	0.039029	0.347731	28629	0.0119284	-0.130411	0.0390289	0.000833576	-0.164003	0.0390289	2.64451e-05	-0.151036	0.0390289	0.000108899
rs73403171	6	28753165	T	0.018	-0.123922	0.0261936	2.23417e-06	41207	0.0218688	-0.125482	0.0262004	1.67339e-06	-0.0904466	0.0262004	0.000556219	-0.0388046	0.0262004	0.138588
rs114965386	6	28753752	T	0.0948	-0.00971509	0.0118912	0.413928	41207	0.082505	-0.00941563	0.0118911	0.428466	-0.00744248	0.0118911	0.53139	-0.0227251	0.0118911	0.0559923
rs57558053	6	28753779	A	0.095	-0.0094327	0.01188	0.427195	41207	0.082505	-0.00913352	0.0118799	0.442	-0.00716223	0.0118799	0.546585	-0.0224304	0.0118799	0.0590131
rs112886535	6	28753907	C	0.0179	-0.123762	0.0262654	2.45297e-06	41207	0.0218688	-0.125327	0.0262721	1.8391e-06	-0.0901955	0.0262721	0.000596664	-0.0384121	0.0262721	0.143718
rs11963410	6	28753927	C	0.006	0.16438	0.0580847	0.0046548	24842	0.0149105	-0.0987517	0.0580929	0.0891509	0.00372377	0.0580929	0.94889	0.0682884	0.0580929	0.239793
rs80084812	6	28753990	A	0.0742	0.0965474	0.0132821	3.62158e-13	41207	0.0516899	0.0984158	0.0132904	1.31134e-13	0.0860623	0.0132904	9.44944e-11	0.0666106	0.0132904	5.38897e-07
rs114607660	6	28754072	A	0.0948	-0.00952484	0.0118912	0.423132	41207	0.082505	-0.00922538	0.0118911	0.437855	-0.00725223	0.0118911	0.541938	-0.0225348	0.0118911	0.0580797
rs11968277	6	28754111	G	0.006	0.164264	0.0580847	0.00468398	24842	0.0149105	-0.0988678	0.0580929	0.0887755	0.00360764	0.0580929	0.950482	0.0681723	0.0580929	0.240593
rs76761992	6	28754237	A	0.0831	0.0756211	0.012614	2.03485e-09	41207	0.0606362	0.066736	0.0126194	1.23409e-07	0.0653787	0.0126194	2.20919e-07	0.0544102	0.0126194	1.6205e-05
rs78213451	6	28754430	C	0.083	0.0685118	0.0126219	5.6989e-08	41207	0.0606362	0.0596218	0.0126263	2.33491e-06	0.0582638	0.0126263	3.94079e-06	0.0472893	0.0126263	0.000180176
rs111621381	6	28754459	G	0.0742	0.0966137	0.0132821	3.48996e-13	41207	0.0516899	0.0984822	0.0132904	1.26293e-13	0.0861286	0.0132904	9.1421e-11	0.0666769	0.0132904	5.25091e-07
rs11963531	6	28754704	T	0.0099	0.13009	0.0351784	0.000217305	41207	0.0168986	-0.125976	0.0351838	0.000342907	-0.0816763	0.0351838	0.0202642	-0.0318931	0.0351838	0.364685
rs9257182	6	28754817	A	0.1721	0.0324606	0.00922699	0.000434812	41207	0.131213	0.0617815	0.00922827	2.15946e-11	0.0660804	0.00922827	8.0292e-13	0.0384717	0.00922827	3.06075e-05
rs72850355	6	28755423	C	0.0227	-0.0843443	0.0233835	0.000309758	41207	0.0198807	-0.144924	0.0233869	5.76145e-10	-0.170323	0.0233869	3.26838e-13	-0.195868	0.0233869	5.5179e-17
rs73403176	6	28755532	T	0.0186	-0.129234	0.0257747	5.331e-07	41207	0.0218688	-0.13077	0.0257822	3.93472e-07	-0.0962932	0.0257822	0.000187812	-0.0454754	0.0257822	0.0777608
rs115728695	6	28755594	T	0.0506	0.0448615	0.0158914	0.00475766	41207	0.0477137	0.00941689	0.0158928	0.553498	0.0215357	0.0158928	0.175398	-0.0162212	0.0158928	0.307413
rs73403179	6	28755612	A	0.0054	0.165509	0.061209	0.00685103	24842	0.0119284	-0.0987019	0.0612168	0.106889	0.0322804	0.0612168	0.597976	0.107248	0.0612168	0.0797857
rs116358919	6	28755650	T	0.0586	0.0958631	0.0148234	9.99676e-11	41207	0.0437376	0.0673827	0.0148308	5.53442e-06	0.0603728	0.0148308	4.68563e-05	0.0520246	0.0148308	0.000451685
rs115174438	6	28755896	A	0.0585	0.0959695	0.0148353	9.86536e-11	41207	0.0437376	0.0674663	0.0148426	5.48221e-06	0.0604508	0.0148426	4.64562e-05	0.0520959	0.0148426	0.000448306
rs115092703	6	28756136	A	0.0585	0.0959844	0.0148353	9.80029e-11	41207	0.0437376	0.0674811	0.0148426	5.45628e-06	0.0604656	0.0148426	4.62574e-05	0.0521108	0.0148426	0.000446625
rs74511984	6	28756394	A	0.0251	0.0206425	0.0222681	0.353927	41207	0.0188867	0.0489929	0.0222681	0.0277969	0.0656823	0.0222681	0.00318169	0.0501221	0.0222681	0.0243949
rs116268808	6	28756722	T	0.0506	0.0448138	0.0158914	0.00480236	41207	0.0477137	0.00936922	0.0158928	0.555508	0.021488	0.0158928	0.176356	-0.0162689	0.0158928	0.305993
rs6938988	6	28756995	G	0.0585	0.096014	0.0148353	9.67141e-11	41207	0.0437376	0.0675107	0.0148426	5.40476e-06	0.0604952	0.0148426	4.58622e-05	0.0521404	0.0148426	0.000443282
rs114273285	6	28757560	T	0.0055	0.161035	0.0606534	0.00793084	24842	0.0129225	-0.11848	0.0606608	0.0508001	0.0177985	0.0606608	0.769209	0.102001	0.0606608	0.0926673
rs6939948	6	28757573	G	0.0585	0.0960733	0.0148353	9.4186e-11	41207	0.0437376	0.06757	0.0148426	5.30314e-06	0.0605545	0.0148426	4.50813e-05	0.0521997	0.0148426	0.000436666
rs80184985	6	28757631	C	0.0186	-0.128977	0.0257747	5.61528e-07	41207	0.0218688	-0.130512	0.0257822	4.14668e-07	-0.0960356	0.0257822	0.000195409	-0.0452178	0.0257822	0.0794583
rs9468420	6	28757656	A	0.0099	0.129879	0.0351784	0.000222497	41207	0.0159046	-0.142371	0.0351838	5.19906e-05	-0.100239	0.0351838	0.00438561	-0.039404	0.0351838	0.262735
rs9461478	6	28757991	A	0.0129	0.149764	0.0370246	5.23231e-05	28629	0.0168986	-0.0748996	0.0370345	0.0431322	-0.0360322	0.0370345	0.330585	0.0156412	0.0370345	0.672776
rs138673963	6	28758530	C	0.0229	0.00716821	0.0299925	0.811106	24842	0.0159046	-0.0826946	0.0299919	0.00582935	-0.0859414	0.0299919	0.00416372	-0.0857281	0.0299919	0.00425819
rs201950502	6	28758586	C	0.012	-0.0369607	0.0383807	0.335548	28629	0.0129225	-0.117017	0.0383807	0.00229718	-0.145284	0.0383807	0.000153503	-0.142646	0.0383807	0.000201916
rs141828575	6	28759284	T	0.0158	0.310916	0.0359233	4.92912e-18	24842	0.0159046	0.181451	0.0359767	4.5695e-07	0.221879	0.0359767	6.94672e-10	0.188254	0.0359767	1.67076e-07
rs116010379	6	28759594	T	0.092	-0.0104492	0.0120521	0.385942	41207	0.0805169	-0.0128313	0.0120521	0.287034	-0.0119058	0.0120521	0.323221	-0.0274766	0.0120521	0.0226182
rs116361574	6	28759854	C	0.0921	-0.0103116	0.0120463	0.391998	41207	0.0805169	-0.0126925	0.0120462	0.292043	-0.0117675	0.0120462	0.328638	-0.0273307	0.0120462	0.0232791
rs111463907	6	28760123	G	0.0172	0.0310784	0.0267917	0.246049	41207	0.027833	-0.147181	0.0267919	3.94033e-08	-0.130961	0.0267919	1.01813e-06	-0.0945201	0.0267919	0.000418806
rs2754761	6	28760601	A	0.0586	0.0967516	0.0148233	6.71e-11	41207	0.0447316	0.0639015	0.0148308	1.6421e-05	0.0588694	0.0148308	7.20516e-05	0.0480868	0.0148308	0.0011854
rs140090646	6	28760615	T	0.0095	-0.0638097	0.0359087	0.0755682	41207	0.0119284	-0.00712389	0.0359096	0.842745	-0.00860831	0.0359096	0.810546	0.0588131	0.0359096	0.101461
rs2765223	6	28761208	T	0.0585	0.0960733	0.0148353	9.4186e-11	41207	0.0437376	0.06757	0.0148426	5.30314e-06	0.0605545	0.0148426	4.50813e-05	0.0521997	0.0148426	0.000436666
rs2754762	6	28761471	A	0.0585	0.0960585	0.0148353	9.48119e-11	41207	0.0437376	0.0675552	0.0148426	5.32837e-06	0.0605397	0.0148426	4.52753e-05	0.0521849	0.0148426	0.000438311
rs150530886	6	28761844	C	0.0519	0.181154	0.0188095	5.9151e-22	28629	0.0308151	0.169931	0.0188396	1.88295e-19	0.144744	0.0188396	1.55468e-14	0.116891	0.0188396	5.48629e-10
rs73403188	6	28762025	T	0.0172	0.0310516	0.0267917	0.246456	41207	0.026839	-0.155372	0.0267919	6.66221e-09	-0.140938	0.0267919	1.43686e-07	-0.0981913	0.0267919	0.000247369
rs56030816	6	28762581	G	0.0585	0.0960585	0.0148353	9.48119e-11	41207	0.0437376	0.0675552	0.0148426	5.32837e-06	0.0605397	0.0148426	4.52753e-05	0.0521849	0.0148426	0.000438311
rs56374518	6	28762605	C	0.0585	0.0960881	0.0148353	9.35642e-11	41207	0.0437376	0.0675848	0.0148426	5.27802e-06	0.0605693	0.0148426	4.48881e-05	0.0522145	0.0148426	0.000435026
rs115174831	6	28763736	T	0.0585	0.0960881	0.0148353	9.35642e-11	41207	0.0437376	0.0675848	0.0148426	5.27802e-06	0.0605693	0.0148426	4.48881e-05	0.0522145	0.0148426	0.000435026
rs73403189	6	28763800	A	0.0053	0.16897	0.0617805	0.00623803	24842	0.0119284	-0.0977091	0.0617885	0.113799	0.0344965	0.0617885	0.576639	0.110164	0.0617885	0.0745998
rs116303970	6	28763825	A	0.0585	0.0960881	0.0148353	9.35642e-11	41207	0.0437376	0.0675848	0.0148426	5.27802e-06	0.0605693	0.0148426	4.48881e-05	0.0522145	0.0148426	0.000435026
rs140619884	6	28764097	C	0.0586	0.0976104	0.0148231	4.54885e-11	41207	0.0437376	0.06913	0.0148308	3.14285e-06	0.0621201	0.0148308	2.80684e-05	0.053772	0.0148308	0.000288176
rs112156380	6	28764464	G	0.0055	0.160974	0.0606534	0.00795438	24842	0.0129225	-0.118541	0.0606608	0.0506818	0.0177378	0.0606608	0.769973	0.10194	0.0606608	0.0928614
rs114741267	6	28764668	G	0.0585	0.0960288	0.0148353	9.6076e-11	41207	0.0437376	0.0675256	0.0148426	5.37918e-06	0.0605101	0.0148426	4.56658e-05	0.0521552	0.0148426	0.000441619
rs57517815	6	28764904	G	0.009	-0.0558419	0.0368837	0.130026	41207	0.0139165	-0.135287	0.0368843	0.00024457	-0.191669	0.0368843	2.03076e-07	-0.175901	0.0368843	1.85147e-06
rs57103404	6	28764907	C	0.009	-0.0556575	0.0368837	0.131299	41207	0.0139165	-0.135103	0.0368843	0.000249395	-0.191485	0.0368843	2.08606e-07	-0.175717	0.0368843	1.89797e-06
rs9257190	6	28764974	G	0.1478	0.0320423	0.00981388	0.00109464	41207	0.115308	0.0593532	0.00981503	1.47405e-09	0.0624228	0.00981503	2.01856e-10	0.0341913	0.00981503	0.000494775
rs114847130	6	28765033	T	0.0585	0.096014	0.0148353	9.67141e-11	41207	0.0437376	0.0675107	0.0148426	5.40476e-06	0.0604952	0.0148426	4.58622e-05	0.0521404	0.0148426	0.000443282
rs114086818	6	28766159	G	0.0084	-0.0641578	0.0381665	0.0927629	41207	0.0109344	-0.119041	0.0381673	0.00181513	-0.142195	0.0381673	0.000194878	-0.127539	0.0381673	0.000833059
rs146674992	6	28766845	A	0.0585	0.0959992	0.0148353	9.73564e-11	41207	0.0437376	0.0674959	0.0148426	5.43046e-06	0.0604804	0.0148426	4.60594e-05	0.0521256	0.0148426	0.000444951
rs11961493	6	28766865	A	0.0055	0.160974	0.0606534	0.00795438	24842	0.0129225	-0.118541	0.0606608	0.0506818	0.0177378	0.0606608	0.769973	0.10194	0.0606608	0.0928614
rs141511528	6	28767146	G	0.0081	-0.0617891	0.0388611	0.111835	41207	0.0109344	-0.117671	0.0388618	0.00246234	-0.141246	0.0388618	0.000278441	-0.126323	0.0388618	0.00115171
rs143995422	6	28767690	T	0.0172	-0.105595	0.0267871	8.0805e-05	41207	0.0139165	-0.141127	0.0267919	1.38262e-07	-0.0807824	0.0267919	0.00256822	-0.0552538	0.0267919	0.0391757
rs113478549	6	28768052	A	0.0186	-0.128848	0.0257747	5.76284e-07	41207	0.0218688	-0.130383	0.0257822	4.25674e-07	-0.0959068	0.0257822	0.000199315	-0.045089	0.0257822	0.0803183
rs2754764	6	28769011	C	0.509	-0.0159208	0.00696751	0.0223128	41207	0.499006	-0.0189339	0.00696787	0.00658135	-0.0100834	0.00696787	0.147862	0.00567085	0.00696787	0.415726
rs2765220	6	28769671	C	0.1479	0.0319058	0.00981114	0.00114596	41207	0.115308	0.0592091	0.00981228	1.59769e-09	0.0622779	0.00981228	2.19658e-10	0.0340543	0.00981228	0.000519347
rs2765219	6	28770349	G	0.5089	-0.0160252	0.00696748	0.0214482	41207	0.499006	-0.0190383	0.00696784	0.00628911	-0.0101878	0.00696784	0.143707	0.00556633	0.00696784	0.424371
rs58108126	6	28770593	T	0.0661	0.0930684	0.0168115	3.09458e-08	28629	0.0437376	0.0661449	0.0168202	8.40774e-05	0.0595182	0.0168202	0.00040241	0.0516264	0.0168202	0.00214552
rs2765218	6	28770696	T	0.509	-0.016088	0.0069675	0.0209436	41207	0.499006	-0.0191011	0.00696787	0.00611942	-0.0102506	0.00696787	0.141258	0.00550365	0.00696787	0.429608
rs57491524	6	28770731	C	0.0585	0.0960288	0.0148353	9.6076e-11	41207	0.0437376	0.0675256	0.0148426	5.37918e-06	0.0605101	0.0148426	4.56658e-05	0.0521552	0.0148426	0.000441619
rs35045623	6	28771388	A	0.0579	-0.00615544	0.0178937	0.730846	28629	0.054672	0.01361	0.0178935	0.446889	0.0235183	0.0178935	0.188727	0.00687756	0.0178935	0.70071
rs9378149	6	28771414	C	0.2169	-0.0167814	0.0101398	0.0979245	28629	0.253479	-0.00558687	0.0101401	0.581657	-0.0235358	0.0101401	0.0202837	-0.0316319	0.0101401	0.00181171
rs149710513	6	28771651	T	0.0084	-0.0517925	0.0381669	0.174781	41207	0.0129225	-0.147304	0.0381673	0.000113649	-0.181028	0.0381673	2.10562e-06	-0.177881	0.0381673	3.15349e-06
rs114060013	6	28772128	C	0.0585	0.0961474	0.0148353	9.11167e-11	41207	0.0437376	0.0676441	0.0148426	5.17867e-06	0.0606286	0.0148426	4.41229e-05	0.0522738	0.0148426	0.000428524
rs11968644	6	28772493	C	0.0061	0.156642	0.0576102	0.00654796	24842	0.0139165	-0.124851	0.0576176	0.0302435	-0.0244807	0.0576176	0.670923	0.0547204	0.0576176	0.342256
rs11758303	6	28772691	A	0.0186	-0.129002	0.0257747	5.5862e-07	41207	0.0218688	-0.130538	0.0257822	4.12499e-07	-0.0960613	0.0257822	0.000194636	-0.0452436	0.0257822	0.0792872
rs6929090	6	28773163	A	0.0172	0.0316946	0.0267917	0.236809	41207	0.026839	-0.154729	0.0267919	7.68499e-09	-0.140295	0.0267919	1.63674e-07	-0.0975483	0.0267919	0.000271613
rs28381663	6	28773482	C	0.2218	-0.016104	0.0100587	0.109377	28629	0.258449	-0.0112659	0.010059	0.262724	-0.0298439	0.010059	0.00300835	-0.0365432	0.010059	0.000280275
rs3132372	6	28773496	C	0.1717	0.0453446	0.0110786	4.25828e-05	28629	0.115308	0.0710465	0.0110816	1.44376e-10	0.0739352	0.0110816	2.52543e-11	0.047367	0.0110816	1.91673e-05
rs3132371	6	28773983	C	0.4727	0.0264461	0.00697601	0.000150042	41207	0.479125	0.029585	0.00697715	2.23246e-05	0.0180849	0.00697715	0.0095414	-0.00158284	0.00697715	0.820533
rs115967007	6	28774130	T	0.0585	0.0962659	0.0148353	8.6408e-11	41207	0.0437376	0.0677627	0.0148426	4.98533e-06	0.0607472	0.0148426	4.26296e-05	0.0523923	0.0148426	0.000415793
rs59303422	6	28774210	C	0.0186	-0.128925	0.0257747	5.67386e-07	41207	0.0218688	-0.130461	0.0257822	4.19037e-07	-0.0959841	0.0257822	0.000196962	-0.0451663	0.0257822	0.0798014
rs115385935	6	28774422	T	0.0585	0.0962659	0.0148353	8.6408e-11	41207	0.0437376	0.0677627	0.0148426	4.98533e-06	0.0607472	0.0148426	4.26296e-05	0.0523923	0.0148426	0.000415793
rs2208536	6	28774579	G	0.5088	-0.0161505	0.00696745	0.0204493	41207	0.499006	-0.0191637	0.00696782	0.00595387	-0.0103132	0.00696782	0.138841	0.00544092	0.00696782	0.434883
rs9500869	6	28774828	A	0.0236	0.0450491	0.0420626	0.284169	12264	0.026839	-0.114623	0.0420629	0.00642959	-0.10226	0.0420629	0.0150524	-0.0656474	0.0420629	0.118596
rs115307364	6	28775155	G	0.0585	0.0963104	0.0148352	8.47043e-11	41207	0.0437376	0.0678071	0.0148426	4.91462e-06	0.0607916	0.0148426	4.20821e-05	0.0524368	0.0148426	0.00041111
rs2754767	6	28775241	A	0.5088	-0.0162202	0.00696744	0.0199121	41207	0.499006	-0.0192333	0.00696782	0.00577467	-0.0103829	0.00696782	0.136193	0.00537125	0.00696782	0.440787
rs3131344	6	28775322	A	0.1479	0.032053	0.00981113	0.00108694	41207	0.115308	0.0593562	0.00981228	1.45587e-09	0.062425	0.00981228	1.99245e-10	0.0342014	0.00981228	0.000491092
rs56308612	6	28775667	G	0.0585	0.0963845	0.0148352	8.19375e-11	41207	0.0437376	0.0678813	0.0148426	4.79891e-06	0.0608657	0.0148426	4.11844e-05	0.0525109	0.0148426	0.000403415
rs1011094	6	28775982	C	0.4727	0.0265437	0.00697601	0.000141804	41207	0.479125	0.0296826	0.00697715	2.09734e-05	0.0181825	0.00697715	0.00916028	-0.00148521	0.00697715	0.831431
rs11756140	6	28776140	G	0.0186	-0.128977	0.0257747	5.61528e-07	41207	0.0218688	-0.130512	0.0257822	4.14668e-07	-0.0960356	0.0257822	0.000195409	-0.0452178	0.0257822	0.0794583
rs116160920	6	28776172	T	0.0921	-0.00969725	0.0120463	0.42082	41207	0.0805169	-0.0120782	0.0120462	0.316029	-0.0111531	0.0120462	0.354518	-0.0267164	0.0120462	0.0265669
rs209206	6	28776234	C	0.0587	0.0960232	0.0148115	8.99165e-11	41207	0.0437376	0.0675656	0.0148189	5.12967e-06	0.0605613	0.0148189	4.3745e-05	0.0522198	0.0148189	0.000425308
rs115894206	6	28776242	G	0.0922	-0.0097166	0.0120404	0.419666	41207	0.0805169	-0.0120963	0.0120403	0.315065	-0.0111718	0.0120403	0.35348	-0.0267274	0.0120403	0.0264308
rs172331	6	28776391	G	0.0585	0.0963549	0.0148352	8.30334e-11	41207	0.0437376	0.0678516	0.0148426	4.84488e-06	0.0608361	0.0148426	4.15413e-05	0.0524813	0.0148426	0.000406477
rs209204	6	28777336	C	0.0585	0.0963549	0.0148352	8.30334e-11	41207	0.0437376	0.0678516	0.0148426	4.84488e-06	0.0608361	0.0148426	4.15413e-05	0.0524813	0.0148426	0.000406477
rs209202	6	28777691	A	0.0585	0.0963549	0.0148352	8.30334e-11	41207	0.0437376	0.0678516	0.0148426	4.84488e-06	0.0608361	0.0148426	4.15413e-05	0.0524813	0.0148426	0.000406477
rs76499981	6	28778204	T	0.0181	0.0259202	0.0261292	0.321198	41207	0.0119284	0.0816592	0.0261292	0.00177681	0.115624	0.0261292	9.64015e-06	0.0996907	0.0261292	0.00013602
rs209201	6	28778364	T	0.0585	0.0963549	0.0148352	8.30334e-11	41207	0.0437376	0.0678516	0.0148426	4.84488e-06	0.0608361	0.0148426	4.15413e-05	0.0524813	0.0148426	0.000406477
rs169683	6	28778419	C	0.5088	-0.0161018	0.00696745	0.0208329	41207	0.499006	-0.0191149	0.00696782	0.00608228	-0.0102644	0.00696782	0.140718	0.00548968	0.00696782	0.430777
rs3131342	6	28778475	A	0.5088	-0.0160948	0.00696745	0.0208882	41207	0.499006	-0.0191079	0.00696782	0.00610082	-0.0102575	0.00696782	0.140988	0.00549665	0.00696782	0.430193
rs169682	6	28778614	G	0.0585	0.0963549	0.0148352	8.30334e-11	41207	0.0437376	0.0678516	0.0148426	4.84488e-06	0.0608361	0.0148426	4.15413e-05	0.0524813	0.0148426	0.000406477
rs185984	6	28778872	G	0.0585	0.0963549	0.0148352	8.30334e-11	41207	0.0437376	0.0678516	0.0148426	4.84488e-06	0.0608361	0.0148426	4.15413e-05	0.0524813	0.0148426	0.000406477
rs417919	6	28779423	G	0.1479	0.0320726	0.00981113	0.00107928	41207	0.114314	0.0585339	0.00981228	2.44083e-09	0.0612401	0.00981228	4.34308e-10	0.0329652	0.00981228	0.000780607
rs2148006	6	28779599	T	0.0241	0.0104145	0.0292542	0.721841	24842	0.0168986	-0.0864441	0.0292537	0.00312687	-0.0846707	0.0292537	0.00379933	-0.0849495	0.0292537	0.00368558
rs74494889	6	28779637	T	0.0181	0.0256589	0.0261292	0.3261	41207	0.0119284	0.0813979	0.0261292	0.00183817	0.115363	0.0261292	1.00967e-05	0.0994294	0.0261292	0.000141635
rs209200	6	28779721	T	0.0585	0.0967105	0.0148352	7.07777e-11	41207	0.0437376	0.0682073	0.0148426	4.32006e-06	0.0611918	0.0148426	3.74458e-05	0.0528369	0.0148426	0.000371129
rs1041881	6	28779887	G	0.0909	-0.00762194	0.0121176	0.529349	41207	0.0775348	-0.0141627	0.0121175	0.242492	-0.01489	0.0121175	0.219145	-0.0321767	0.0121175	0.00792155
rs209199	6	28779928	A	0.0593	0.0965828	0.014741	5.67715e-11	41207	0.0457256	0.0729536	0.0147485	7.55503e-07	0.0678078	0.0147485	4.2735e-06	0.061852	0.0147485	2.74329e-05
rs9468423	6	28780479	T	0.1102	-0.00253631	0.0111242	0.819646	41207	0.110338	-0.0470331	0.011124	2.35719e-05	-0.0473281	0.011124	2.09444e-05	-0.0503552	0.011124	5.99113e-06
rs209197	6	28780608	A	0.0586	0.0965147	0.0148233	7.46521e-11	41207	0.0437376	0.0680342	0.0148308	4.48863e-06	0.0610243	0.0148308	3.87664e-05	0.0526762	0.0148308	0.000382579
rs113074871	6	28780822	C	0.0186	-0.128899	0.0257747	5.70337e-07	41207	0.0218688	-0.130435	0.0257822	4.21238e-07	-0.0959583	0.0257822	0.000197744	-0.0451405	0.0257822	0.0799734
rs4713180	6	28781277	A	0.0922	-0.00934335	0.0120404	0.437749	41207	0.0805169	-0.0117231	0.0120403	0.33023	-0.0107985	0.0120403	0.369793	-0.0263542	0.0120403	0.0286096
rs209194	6	28781479	G	0.0585	0.0966068	0.0148352	7.41567e-11	41207	0.0437376	0.0681036	0.0148426	4.46722e-06	0.061088	0.0148426	3.85989e-05	0.0527332	0.0148426	0.00038113
rs67829526	6	28781873	A	0.1103	-0.00240187	0.0111197	0.828988	41207	0.110338	-0.0468809	0.0111196	2.48612e-05	-0.0471759	0.0111196	2.20967e-05	-0.0502018	0.0111196	6.34059e-06
rs117311607	6	28782092	A	0.0955	-0.00685054	0.0118521	0.563264	41207	0.0864811	-0.00960488	0.0118521	0.417712	-0.0159204	0.0118521	0.179188	-0.0287422	0.0118521	0.015305
rs114029915	6	28782148	C	0.0927	-0.00904443	0.0120112	0.45145	41207	0.083499	-0.0116293	0.0120111	0.33294	-0.0164035	0.0120111	0.172035	-0.0282944	0.0120111	0.0184888
rs209193	6	28782217	T	0.0585	0.0967698	0.0148352	6.89149e-11	41207	0.0437376	0.0682666	0.0148426	4.23807e-06	0.0612511	0.0148426	3.68017e-05	0.0528962	0.0148426	0.000365525
rs209192	6	28782249	C	0.0586	0.0965147	0.0148233	7.46521e-11	41207	0.0437376	0.0680342	0.0148308	4.48863e-06	0.0610243	0.0148308	3.87664e-05	0.0526762	0.0148308	0.000382579
rs55981324	6	28782302	T	0.0298	-0.0384309	0.0204855	0.0606553	41207	0.028827	-0.0487186	0.0204862	0.0174011	-0.11893	0.0204862	6.42235e-09	-0.155789	0.0204862	2.8577e-14
rs209191	6	28782334	C	0.0585	0.096592	0.0148352	7.46521e-11	41207	0.0437376	0.0680887	0.0148426	4.48863e-06	0.0610732	0.0148426	3.87664e-05	0.0527184	0.0148426	0.000382579
rs209190	6	28782363	C	0.0585	0.096592	0.0148352	7.46521e-11	41207	0.0437376	0.0680887	0.0148426	4.48863e-06	0.0610732	0.0148426	3.87664e-05	0.0527184	0.0148426	0.000382579
rs9468424	6	28782434	C	0.0099	0.129632	0.0351784	0.000228703	41207	0.0159046	-0.142617	0.0351838	5.04592e-05	-0.100485	0.0351838	0.00429012	-0.0396502	0.0351838	0.259765
rs209188	6	28782601	A	0.0586	0.0972254	0.0148232	5.41698e-11	41207	0.0437376	0.068745	0.0148308	3.56426e-06	0.0617351	0.0148308	3.14592e-05	0.053387	0.0148308	0.000318531
rs423261	6	28782732	A	0.0499	0.0928952	0.0159916	6.28471e-09	41207	0.0347913	0.0757239	0.015998	2.20846e-06	0.0504207	0.015998	0.00162324	0.0296033	0.015998	0.0642499
rs372943	6	28782734	T	0.0499	0.0928952	0.0159916	6.28471e-09	41207	0.0347913	0.0757239	0.015998	2.20846e-06	0.0504207	0.015998	0.00162324	0.0296033	0.015998	0.0642499
rs116747901	6	28782763	C	0.0585	0.0754521	0.0148382	3.67626e-07	41207	0.0437376	0.0469489	0.0148426	0.00156096	0.0399333	0.0148426	0.00713565	0.0315785	0.0148426	0.0333742
rs209187	6	28782978	A	0.0586	0.0964702	0.0148233	7.61579e-11	41207	0.0437376	0.0679898	0.0148308	4.55346e-06	0.0609799	0.0148308	3.92729e-05	0.0526318	0.0148308	0.000386958
rs398795	6	28784031	C	0.0585	0.0965772	0.0148352	7.51508e-11	41207	0.0437376	0.0680739	0.0148426	4.51014e-06	0.0610584	0.0148426	3.89345e-05	0.0527036	0.0148426	0.000384034
rs386628	6	28784396	C	0.5087	-0.0162968	0.00696742	0.0193354	41207	0.498012	-0.0197254	0.00696779	0.00464124	-0.0110247	0.00696779	0.113594	0.00521657	0.00696779	0.454057
rs377392	6	28784741	A	0.5086	-0.0160877	0.0069674	0.0209436	41207	0.498012	-0.0195163	0.00696777	0.00509542	-0.0108157	0.00696777	0.120603	0.00542555	0.00696777	0.436178
rs3118362	6	28785085	C	0.0799	-0.0572469	0.0128443	8.31146e-06	41207	0.0914513	-0.00836355	0.0128472	0.515045	-0.00358154	0.0128472	0.780414	0.0536269	0.0128472	2.99027e-05
rs73744511	6	28785120	C	0.0085	-0.047885	0.0379438	0.206949	41207	0.0129225	-0.142838	0.037944	0.000166922	-0.176365	0.037944	3.35139e-06	-0.173236	0.037944	4.98149e-06
rs7762991	6	28785438	T	0.0099	0.129668	0.0351784	0.000227806	41207	0.0159046	-0.142582	0.0351838	5.06753e-05	-0.10045	0.0351838	0.00430365	-0.039615	0.0351838	0.260188
rs73407222	6	28786003	A	0.0184	-0.133184	0.0259113	2.74738e-07	41207	0.0188867	-0.133773	0.0259193	2.45462e-07	-0.0890756	0.0259193	0.000588958	-0.0414066	0.0259193	0.11015
rs73407223	6	28786147	C	0.0055	0.161702	0.0606533	0.00767597	24842	0.0129225	-0.117813	0.0606608	0.0521166	0.0184655	0.0606608	0.760819	0.102668	0.0606608	0.0905529
rs172330	6	28786884	A	0.0585	0.096592	0.0148352	7.46521e-11	41207	0.0437376	0.0680887	0.0148426	4.48863e-06	0.0610732	0.0148426	3.87664e-05	0.0527184	0.0148426	0.000382579
rs6939310	6	28787095	A	0.0184	-0.133132	0.0259113	2.77678e-07	41207	0.0188867	-0.133721	0.0259193	2.48096e-07	-0.0890238	0.0259193	0.000593317	-0.0413548	0.0259193	0.110596
rs185982	6	28787152	A	0.0585	0.0965623	0.0148352	7.56527e-11	41207	0.0437376	0.0680591	0.0148426	4.53175e-06	0.0610436	0.0148426	3.91034e-05	0.0526887	0.0148426	0.000385493
rs9257226	6	28787193	G	0.1479	0.0320235	0.00981114	0.00109851	41207	0.114314	0.0584849	0.00981228	2.51667e-09	0.0611911	0.00981228	4.48406e-10	0.0329161	0.00981228	0.000794846
rs6924101	6	28787766	G	0.0184	-0.133184	0.0259113	2.74738e-07	41207	0.0188867	-0.133773	0.0259193	2.45462e-07	-0.0890756	0.0259193	0.000588958	-0.0414066	0.0259193	0.11015
rs145400622	6	28787876	T	0.0083	-0.0517938	0.0383942	0.177337	41207	0.0119284	-0.128201	0.0383946	0.00084066	-0.173181	0.0383946	6.46563e-06	-0.168927	0.0383946	1.08369e-05
rs377099134	6	28788677	A	0.0132	-0.110704	0.0559391	0.047816	12264	0.0149105	-0.191035	0.0559458	0.000638672	-0.206151	0.0559458	0.000228855	-0.19626	0.0559458	0.000451422
rs573238036	6	28789133	C	0.0107	0.191637	0.0620386	0.00200831	12264	0.0149105	-0.0329707	0.0620602	0.595232	0.0225642	0.0620602	0.716168	0.0820333	0.0620602	0.186223
rs172329	6	28789266	C	0.148	0.0321911	0.00980838	0.00103074	41207	0.114314	0.058645	0.00980954	2.2539e-09	0.0613505	0.00980954	3.99646e-10	0.0330834	0.00980954	0.000744684
rs9767180	6	28789939	A	0.0084	-0.0508002	0.038167	0.183189	41207	0.0129225	-0.146312	0.0381673	0.000126365	-0.180036	0.0381673	2.3933e-06	-0.176889	0.0381673	3.57693e-06
rs9257229	6	28790397	C	0.4785	0.01214	0.00697302	0.0816836	41207	0.489066	0.0167785	0.00697319	0.0161217	0.00609698	0.00697319	0.38193	-0.0131968	0.00697319	0.0584228
rs144722764	6	28790643	T	0.0084	-0.0508384	0.038167	0.18286	41207	0.0129225	-0.14635	0.0381673	0.000125852	-0.180074	0.0381673	2.38157e-06	-0.176927	0.0381673	3.55968e-06
rs112534153	6	28791077	G	0.0173	-0.13209	0.0343984	0.000123034	24842	0.0119284	-0.161421	0.0344079	2.71349e-06	-0.128874	0.0344079	0.000180055	-0.074027	0.0344079	0.0314403
rs148543737	6	28791079	G	0.0081	-0.0598462	0.0388612	0.12356	41207	0.0109344	-0.115728	0.0388618	0.00290197	-0.139303	0.0388618	0.000337624	-0.12438	0.0388618	0.0013715
rs209186	6	28791134	G	0.5085	-0.0161852	0.00696737	0.0201792	41207	0.498012	-0.0196138	0.00696775	0.00487869	-0.0109132	0.00696775	0.117291	0.005328	0.00696775	0.44447
rs113775947	6	28791142	T	0.0174	-0.131442	0.0343012	0.000127106	24842	0.0119284	-0.16069	0.0343106	2.82153e-06	-0.128235	0.0343106	0.000185875	-0.0735435	0.0343106	0.032076
rs209184	6	28791289	T	0.5086	-0.0161783	0.0069674	0.0202329	41207	0.498012	-0.0196069	0.00696777	0.00489389	-0.0109063	0.00696777	0.117525	0.00533498	0.00696777	0.443875
rs7757889	6	28791612	A	0.0116	-0.034853	0.0390291	0.371857	28629	0.0139165	-0.104923	0.0390289	0.00718101	-0.129212	0.0390289	0.000930687	-0.126811	0.0390289	0.00115748
rs67662386	6	28791681	T	0.1657	0.0243551	0.0112391	0.0302349	28629	0.105368	0.0573943	0.0112398	3.28463e-07	0.0544861	0.0112398	1.24965e-06	0.0224433	0.0112398	0.0458504
rs209183	6	28792012	C	0.0556	0.166161	0.0182114	7.24016e-20	28629	0.0347913	0.149845	0.0182376	2.0994e-16	0.125801	0.0182376	5.27686e-12	0.10602	0.0182376	6.12547e-09
rs535876329	6	28792110	T	0.0156	-0.0207065	0.033724	0.539215	28629	0.0129225	-0.115168	0.0337236	0.000637713	-0.159036	0.0337236	2.40672e-06	-0.146923	0.0337236	1.3205e-05
rs9257235	6	28792209	C	0.2281	-0.00360654	0.0152175	0.812657	12264	0.204771	-0.000136632	0.0152169	0.992836	0.0098756	0.0152169	0.516345	-0.00130201	0.0152169	0.931814
rs564257266	6	28792211	C	0.0149	0.0211346	0.0527048	0.68842	12264	0.0198807	-0.0934092	0.052703	0.0763336	-0.0237605	0.052703	0.652107	0.00448639	0.052703	0.932161
rs41316602	6	28792220	G	0.0796	0.0203646	0.0154394	0.187169	28629	0.0755467	0.0197692	0.0154396	0.200398	0.0207584	0.0154396	0.17879	0.00209142	0.0154396	0.89225
rs549520032	6	28792226	T	0.0819	-0.0755315	0.0232763	0.00117451	12264	0.0715706	-0.0537684	0.0232853	0.0209374	-0.0239502	0.0232853	0.30369	-0.0516611	0.0232853	0.026513
rs563152262	6	28792228	T	0.0126	-0.0336456	0.0374672	0.369186	28629	0.0109344	-0.107624	0.0374671	0.00407254	-0.0396445	0.0374671	0.290003	0.00442018	0.0374671	0.906088
rs209182	6	28792338	A	0.4987	-0.0160924	0.0069664	0.0208882	41207	0.484095	-0.022605	0.00696676	0.00117577	-0.0154574	0.00696676	0.0265046	0.000302228	0.00696676	0.965397
rs78027219	6	28792483	T	0.0173	-0.131987	0.0343984	0.000124546	24842	0.0119284	-0.161318	0.0344079	2.75354e-06	-0.128771	0.0344079	0.000182217	-0.0739239	0.0344079	0.0316774
rs79722210	6	28792774	C	0.0182	0.0252769	0.0260587	0.332046	41207	0.0119284	0.0808654	0.0260587	0.00191436	0.114739	0.0260587	1.06719e-05	0.0988483	0.0260587	0.000148661
rs880157	6	28793779	G	0.1023	-0.012782	0.0114946	0.266138	41207	0.0994036	-0.0224602	0.0114947	0.0507052	-0.0291209	0.0114947	0.0112951	-0.0406907	0.0114947	0.000400183
rs209179	6	28793853	G	0.4777	0.0229895	0.00697284	0.000977235	41207	0.49006	0.0280295	0.00697368	5.83659e-05	0.0175348	0.00697368	0.0119224	-0.00173151	0.00697368	0.803908
rs11966708	6	28794273	C	0.011	0.0193035	0.0333971	0.563264	41207	0.0208748	-0.126265	0.0333968	0.000156356	-0.0407911	0.0333968	0.221932	0.0140675	0.0333968	0.673593
rs3131338	6	28794872	G	0.5085	-0.016018	0.00696738	0.0215049	41207	0.498012	-0.0194466	0.00696775	0.00525551	-0.010746	0.00696775	0.123013	0.00549519	0.00696775	0.43031
rs147530457	6	28795513	G	0.0084	-0.0507239	0.038167	0.183848	41207	0.0139165	-0.132933	0.0381673	0.00049603	-0.16143	0.0381673	2.34167e-05	-0.158613	0.0381673	3.24255e-05
rs6913238	6	28795723	G	0.0083	-0.0518322	0.0383942	0.177016	41207	0.0129225	-0.114969	0.0383946	0.00274981	-0.154023	0.0383946	6.03149e-05	-0.150159	0.0383946	9.19363e-05
rs6918063	6	28795766	T	0.1159	-0.0106534	0.010882	0.32758	41207	0.122266	-0.0471697	0.010882	1.45981e-05	-0.0445624	0.010882	4.22037e-05	-0.0464628	0.010882	1.95726e-05
rs3131337	6	28796071	C	0.0986	-0.0332273	0.0116833	0.0044551	41207	0.0795229	0.0125371	0.0116843	0.283278	0.0285289	0.0116843	0.0146205	-0.00155786	0.0116843	0.893933
rs78811677	6	28796450	G	0.1022	-0.0132015	0.0114996	0.250969	41207	0.0994036	-0.0228839	0.0114996	0.0465947	-0.0295475	0.0114996	0.0101865	-0.0411223	0.0114996	0.000348943
rs145661222	6	28796455	C	0.0563	0.110038	0.0181192	1.25542e-09	28629	0.0347913	0.0938172	0.0181305	2.28473e-07	0.069915	0.0181305	0.000115164	0.0502501	0.0181305	0.00557864
rs3132379	6	28796460	T	0.1644	0.00208598	0.0112756	0.853229	28629	0.125249	0.0182213	0.0112754	0.106089	0.0226685	0.0112754	0.0443844	-0.00768236	0.0112754	0.495657
rs60569033	6	28796463	A	0.0891	0.103521	0.0146567	1.62946e-12	28629	0.0735586	0.062374	0.0146692	2.11846e-05	0.0591411	0.0146692	5.53884e-05	0.0662972	0.0146692	6.19939e-06
rs115979269	6	28796769	C	0.0933	-0.00893445	0.0119765	0.455667	41207	0.084493	-0.0101885	0.0119764	0.394929	-0.0104483	0.0119764	0.382986	-0.0255034	0.0119764	0.0332158
rs75343821	6	28796842	C	0.0173	-0.131987	0.0343984	0.000124546	24842	0.0119284	-0.161318	0.0344079	2.75354e-06	-0.128771	0.0344079	0.000182217	-0.0739239	0.0344079	0.0316774
rs142042036	6	28797460	T	0.0083	-0.0516402	0.0383942	0.178625	41207	0.0129225	-0.114777	0.0383946	0.00279521	-0.153831	0.0383946	6.16054e-05	-0.149967	0.0383946	9.38583e-05
rs151148662	6	28797535	T	0.0084	-0.0506476	0.038167	0.184509	41207	0.0139165	-0.132856	0.0381673	0.000499748	-0.161354	0.0381673	2.36257e-05	-0.158537	0.0381673	3.27103e-05
rs80177158	6	28797719	T	0.0085	-0.0474297	0.0379438	0.2113	41207	0.0139165	-0.129158	0.037944	0.000664323	-0.157489	0.037944	3.31682e-05	-0.154688	0.037944	4.56733e-05
rs149902743	6	28797903	G	0.0933	-0.00900631	0.0119765	0.452051	41207	0.084493	-0.0102603	0.0119764	0.391604	-0.0105202	0.0119764	0.379722	-0.0255752	0.0119764	0.032723
rs9357073	6	28798610	C	0.2634	0.0462204	0.00790498	5.00518e-09	41207	0.28827	0.0528724	0.00790817	2.29668e-11	0.0321768	0.00790817	4.72551e-05	0.0210565	0.00790817	0.00775335
rs9689747	6	28798669	T	0.0084	-0.0504186	0.038167	0.186501	41207	0.0139165	-0.132627	0.0381673	0.00051106	-0.161125	0.0381673	2.42636e-05	-0.158308	0.0381673	3.35792e-05
rs4947303	6	28799155	T	0.0922	-0.0362981	0.0120392	0.00256979	41207	0.0705765	0.0234583	0.0120403	0.0513778	0.0322703	0.0120403	0.00735817	-0.00601982	0.0120403	0.617096
rs4288201	6	28799184	T	0.0079	-0.00141895	0.0506768	0.977662	24842	0.0119284	0.0255891	0.0506758	0.613589	0.0957588	0.0506758	0.0588066	0.090617	0.0506758	0.0737483
rs573809175	6	28799305	G	0.0206	-0.159064	0.0294072	6.33776e-08	28629	0.0318091	-0.1584	0.0294217	7.29462e-08	-0.146605	0.0294217	6.26464e-07	-0.0982116	0.0294217	0.00084365
rs541944828	6	28799306	A	0.0206	-0.159064	0.0294072	6.33776e-08	28629	0.0318091	-0.1584	0.0294217	7.29462e-08	-0.146605	0.0294217	6.26464e-07	-0.0982116	0.0294217	0.00084365
rs147514332	6	28799808	C	0.0085	-0.0474677	0.0379438	0.210934	41207	0.0139165	-0.129196	0.037944	0.000661895	-0.157526	0.037944	3.30236e-05	-0.154726	0.037944	4.54774e-05
rs150548387	6	28800281	G	0.0264	-0.10854	0.0217211	5.82291e-07	41207	0.0526839	-0.0932913	0.0217274	1.75702e-05	-0.0790168	0.0217274	0.000276112	-0.0346306	0.0217274	0.110965
rs1002925	6	28801383	C	0.5084	-0.0163384	0.00696734	0.0190271	41207	0.498012	-0.019767	0.00696772	0.00455493	-0.0110664	0.00696772	0.112232	0.00517472	0.00696772	0.457681
rs184094	6	28802436	G	0.2634	0.0464179	0.00790495	4.30569e-09	41207	0.28827	0.0530699	0.00790817	1.93602e-11	0.0323742	0.00790817	4.2441e-05	0.0212539	0.00790817	0.00719685
rs73407231	6	28803331	T	0.0173	-0.131884	0.0343984	0.000126076	24842	0.0119284	-0.161215	0.0344079	2.79414e-06	-0.128668	0.0344079	0.000184404	-0.0738208	0.0344079	0.0319161
rs146727281	6	28803480	A	0.0086	-0.0460239	0.0377245	0.222465	41207	0.0139165	-0.127279	0.0377247	0.000741123	-0.155446	0.0377247	3.77973e-05	-0.152662	0.0377247	5.19376e-05
rs209176	6	28804186	A	0.5087	-0.0165824	0.0069674	0.0173126	41207	0.498012	-0.020011	0.00696779	0.00407979	-0.0113104	0.00696779	0.104539	0.00493095	0.00696779	0.479146
rs143255074	6	28804263	C	0.0265	-0.109792	0.021681	4.1055e-07	41207	0.0188867	-0.07931	0.0216875	0.00025523	-0.0467331	0.0216875	0.0311738	-0.0221636	0.0216875	0.306803
rs142630735	6	28805630	T	0.0924	-0.00928615	0.0120287	0.440114	41207	0.083499	-0.0118748	0.0120286	0.32354	-0.0086936	0.0120286	0.469838	-0.0227546	0.0120286	0.0585307
rs209175	6	28805638	G	0.5093	-0.0160463	0.00696758	0.0212788	41207	0.498012	-0.019475	0.00696794	0.00519094	-0.0107742	0.00696794	0.122045	0.00546748	0.00696794	0.432652
rs209174	6	28806218	A	0.4774	0.0233038	0.00697301	0.000831771	41207	0.49006	0.0283439	0.00697387	4.81759e-05	0.017849	0.00697387	0.0104849	-0.00141786	0.00697387	0.838893
rs6904278	6	28806318	G	0.1156	-0.00985929	0.0108942	0.365465	41207	0.122266	-0.0464167	0.0108942	2.03816e-05	-0.0438065	0.0108942	5.79335e-05	-0.045709	0.0108942	2.72015e-05
rs209173	6	28806334	C	0.4775	0.0228923	0.00697298	0.00102709	41207	0.49006	0.0279324	0.0069738	6.19317e-05	0.0174376	0.0069738	0.012404	-0.00182914	0.0069738	0.7931
rs73407237	6	28806629	C	0.0173	-0.131918	0.0343984	0.000125564	24842	0.0119284	-0.161249	0.0344079	2.78054e-06	-0.128702	0.0344079	0.000183672	-0.0738552	0.0344079	0.0318364
rs117755385	6	28807964	C	0.0068	0.0223826	0.0545916	0.681806	24842	0.0109344	-0.0385674	0.0545907	0.479888	-0.0642808	0.0545907	0.238994	-0.0615689	0.0545907	0.259393
rs183289	6	28808832	T	0.5089	-0.0163457	0.00696746	0.0189761	41207	0.498012	-0.0197743	0.00696784	0.00454069	-0.0110736	0.00696784	0.112006	0.00516784	0.00696784	0.458287
rs1925764	6	28808843	T	0.0136	0.0164511	0.0300751	0.584379	41207	0.0228628	-0.15556	0.0300749	2.31074e-07	-0.104736	0.0300749	0.00049672	-0.055674	0.0300749	0.0641435
rs11753443	6	28808973	T	0.0103	0.016112	0.0345011	0.6405	41207	0.0198807	-0.121335	0.0345008	0.000436672	-0.0150482	0.0345008	0.662713	0.0416299	0.0345008	0.227572
rs116390607	6	28809196	T	0.0172	-0.130812	0.0344967	0.000149439	24842	0.0119284	-0.160226	0.034506	3.42663e-06	-0.127586	0.034506	0.000217722	-0.0725833	0.034506	0.0354224
rs538414054	6	28809758	A	0.0472	-0.00514885	0.0301102	0.864224	12264	0.0397614	-0.0335448	0.0301091	0.265232	-0.0410317	0.0301091	0.172955	-0.0171698	0.0301091	0.568505
rs77707491	6	28810145	A	0.0251	0.017436	0.0222682	0.433627	41207	0.0188867	0.0457864	0.0222681	0.0397687	0.0624757	0.0222681	0.00502202	0.0469156	0.0222681	0.0351302
rs56114174	6	28810665	C	0.0337	-0.0334866	0.0231581	0.148177	28629	0.028827	-0.0431802	0.0231585	0.0622446	-0.109337	0.0231585	2.34409e-06	-0.144068	0.0231585	4.94165e-10
rs73407240	6	28811280	A	0.0173	-0.131884	0.0343984	0.000126076	24842	0.0119284	-0.161215	0.0344079	2.79414e-06	-0.128668	0.0344079	0.000184404	-0.0738208	0.0344079	0.0319161
rs145197517	6	28814649	C	0.0212	-0.0911983	0.0241777	0.000161944	41207	0.0119284	-0.0314522	0.0241816	0.193372	-0.0561934	0.0241816	0.0201355	-0.0307817	0.0241816	0.203039
rs526983	6	28815213	G	0.4774	0.0235199	0.00697299	0.00074354	41207	0.49006	0.02856	0.00697387	4.21636e-05	0.0180651	0.00697387	0.00958639	-0.00120175	0.00697387	0.863184
rs116550725	6	28815523	A	0.0847	0.00774486	0.0150094	0.605854	28629	0.084493	0.00643491	0.0150092	0.66812	0.00616348	0.0150092	0.681332	-0.00956299	0.0150092	0.524033
rs209172	6	28815952	A	0.2723	0.0409444	0.00782277	1.6588e-07	41207	0.298211	0.0445033	0.00782527	1.29193e-08	0.0274928	0.00782527	0.000442516	0.0185053	0.00782527	0.0180391
rs72845312	6	28816681	T	0.0251	-0.077616	0.0222651	0.000490301	41207	0.0178926	-0.115904	0.0222681	1.94059e-07	-0.119753	0.0222681	7.54141e-08	-0.130315	0.0222681	4.85345e-09
rs112742862	6	28816868	A	0.0182	0.0253812	0.0260587	0.330057	41207	0.0119284	0.0809697	0.0260587	0.00188865	0.114843	0.0260587	1.04768e-05	0.0989525	0.0260587	0.000146283
rs209171	6	28817300	G	0.4774	0.0235059	0.00697299	0.000748959	41207	0.49006	0.0285461	0.00697387	4.2529e-05	0.0180512	0.00697387	0.00964222	-0.0012157	0.00697387	0.861613
rs150600314	6	28817794	A	0.0915	-0.0113809	0.0120817	0.346193	41207	0.0854871	-0.0113225	0.0120817	0.348672	-0.0150122	0.0120817	0.214028	-0.0283705	0.0120817	0.0188629
rs209170	6	28817942	A	0.2723	0.0409522	0.00782277	1.64985e-07	41207	0.298211	0.0445112	0.00782527	1.28439e-08	0.0275006	0.00782527	0.000440854	0.0185131	0.00782527	0.0179905
rs209169	6	28818084	A	0.5084	-0.00613161	0.00696774	0.378859	41207	0.498012	-0.00956015	0.00696772	0.170044	-0.000859617	0.00696772	0.901813	0.0153815	0.00696772	0.0272764
rs141384069	6	28818924	T	0.0931	-0.00816385	0.011988	0.495871	41207	0.084493	-0.00941909	0.011988	0.432036	-0.00967917	0.011988	0.419431	-0.0247487	0.011988	0.0389736
rs6456857	6	28819159	T	0.5085	-0.00614557	0.00696776	0.377777	41207	0.498012	-0.00957412	0.00696775	0.169422	-0.000873556	0.00696775	0.90023	0.0153676	0.00696775	0.0274162
rs140690185	6	28819204	T	0.0916	-0.0111338	0.0120757	0.356529	41207	0.0854871	-0.0110755	0.0120757	0.359054	-0.0147634	0.0120757	0.221494	-0.0281151	0.0120757	0.0198999
rs149523189	6	28820345	G	0.0084	-0.0485866	0.038167	0.203018	41207	0.0129225	-0.144098	0.0381673	0.000159725	-0.177822	0.0381673	3.17722e-06	-0.174675	0.0381673	4.72672e-06
rs148281123	6	28820658	T	0.0175	0.063753	0.0265637	0.0163951	41207	0.0119284	0.120422	0.0265653	5.81334e-06	0.154954	0.0265653	5.4455e-09	0.138755	0.0265653	1.75899e-07
rs188146454	6	28820663	C	0.0167	0.0935527	0.0326081	0.00411772	28629	0.0119284	0.15154	0.0326122	3.37265e-06	0.186875	0.0326122	1.00313e-08	0.170298	0.0326122	1.77078e-07
rs561100922	6	28820732	G	0.0167	0.0935527	0.0326081	0.00411772	28629	0.0119284	0.15154	0.0326122	3.37265e-06	0.186875	0.0326122	1.00313e-08	0.170298	0.0326122	1.77078e-07
rs531403443	6	28820763	T	0.0083	0.0362963	0.04945	0.462949	24842	0.0119284	0.1182	0.0494496	0.016834	0.168109	0.0494496	0.000674856	0.144696	0.0494496	0.00343213
rs571410045	6	28820802	A	0.0167	0.0935201	0.0326081	0.00413076	28629	0.0119284	0.151507	0.0326122	3.38902e-06	0.186842	0.0326122	1.00906e-08	0.170266	0.0326122	1.78037e-07
rs551332215	6	28820896	C	0.0167	0.0935527	0.0326081	0.00411772	28629	0.0119284	0.15154	0.0326122	3.37265e-06	0.186875	0.0326122	1.00313e-08	0.170298	0.0326122	1.77078e-07
rs209168	6	28821273	T	0.0162	0.0758119	0.050575	0.133874	12264	0.0119284	0.134672	0.0505776	0.00775203	0.170539	0.0505776	0.000746707	0.153713	0.0505776	0.0023724
rs186938275	6	28821371	A	0.0167	0.0935201	0.0326081	0.00413076	28629	0.0119284	0.151507	0.0326122	3.38902e-06	0.186842	0.0326122	1.00906e-08	0.170266	0.0326122	1.78037e-07
rs149834306	6	28821680	G	0.0083	-0.047417	0.0383944	0.216831	41207	0.0119284	-0.123825	0.0383946	0.00125949	-0.168804	0.0383946	1.09976e-05	-0.16455	0.0383946	1.82109e-05
rs9257272	6	28821735	C	0.0921	-0.036388	0.012045	0.00251941	41207	0.0705765	0.0233975	0.0120462	0.0520993	0.0322138	0.0120462	0.00749109	-0.00609501	0.0120462	0.612879
rs11965253	6	28822257	A	0.005	0.195999	0.0635947	0.00205615	24842	0.0119284	-0.0785222	0.0636056	0.21701	0.0575713	0.0636056	0.365397	0.135464	0.0636056	0.0331925
rs138044664	6	28822663	T	0.093	-0.00819177	0.0119938	0.494607	41207	0.084493	-0.00944762	0.0119937	0.430865	-0.00970783	0.0119937	0.41828	-0.0247846	0.0119937	0.0387845
rs115763085	6	28822847	T	0.093	-0.00815579	0.0119938	0.496504	41207	0.084493	-0.00941164	0.0119937	0.432622	-0.00967185	0.0119937	0.420007	-0.0247487	0.0119937	0.0390684
rs138628585	6	28823237	C	0.0084	-0.0499987	0.038167	0.190196	41207	0.0129225	-0.145511	0.0381673	0.000137602	-0.179234	0.0381673	2.65285e-06	-0.176087	0.0381673	3.95823e-06
rs7739709	6	28823655	T	0.0136	0.0168721	0.0300751	0.574798	41207	0.0228628	-0.155139	0.0300749	2.49034e-07	-0.104315	0.0300749	0.000523335	-0.055253	0.0300749	0.0661832
rs139389847	6	28824033	A	0.0084	-0.0486248	0.038167	0.202663	41207	0.0129225	-0.144137	0.0381673	0.000159086	-0.17786	0.0381673	3.16182e-06	-0.174713	0.0381673	4.70419e-06
rs116688733	6	28824502	T	0.016	0.11011	0.0277565	7.2783e-05	41207	0.0218688	-0.0209121	0.0277614	0.451282	-0.0858728	0.0277614	0.00197985	-0.118386	0.0277614	2.00426e-05
rs77730005	6	28824621	T	0.0173	-0.131815	0.0343984	0.000127106	24842	0.0119284	-0.161146	0.0344079	2.82153e-06	-0.128599	0.0344079	0.000185875	-0.073752	0.0344079	0.032076
rs209167	6	28824629	C	0.0512	-0.025571	0.0158041	0.105663	41207	0.0367793	0.00197201	0.0158044	0.900701	0.0258054	0.0158044	0.10251	0.0663028	0.0158044	2.72604e-05
rs9501112	6	28824958	T	0.0136	0.0165714	0.0300751	0.581634	41207	0.0228628	-0.15544	0.0300749	2.36073e-07	-0.104616	0.0300749	0.000504193	-0.0555537	0.0300749	0.0647209
rs3132386	6	28825017	A	0.5088	-0.0167148	0.00696742	0.0164399	41207	0.498012	-0.0201434	0.00696782	0.00384114	-0.0114428	0.00696782	0.100542	0.0047986	0.00696782	0.491024
rs139433755	6	28825380	T	0.0046	-0.119799	0.066297	0.0707623	24842	0.0119284	-0.222243	0.0663001	0.000802067	-0.28255	0.0663001	2.02887e-05	-0.276847	0.0663001	2.97121e-05
rs9501420	6	28825462	C	0.0136	0.0162406	0.0300751	0.589197	41207	0.0228628	-0.15577	0.0300749	2.22569e-07	-0.104947	0.0300749	0.00048389	-0.0558845	0.0300749	0.0631433
rs113321751	6	28825930	T	0.0254	0.0160513	0.0221397	0.468452	41207	0.0188867	0.0442381	0.0221396	0.045701	0.0608311	0.0221396	0.00600298	0.0453608	0.0221396	0.0404763
rs111493337	6	28826031	A	0.0104	0.0162069	0.0343366	0.636927	41207	0.0198807	-0.120584	0.0343363	0.00044497	-0.0148048	0.0343363	0.666344	0.0416031	0.0343363	0.225651
rs28986280	6	28826069	T	0.0449	0.023465	0.0168208	0.163016	41207	0.0467197	-0.0385013	0.016821	0.0220861	-0.0303936	0.016821	0.0707801	-0.0230863	0.016821	0.169918
rs114512486	6	28826239	G	0.0931	-0.00843957	0.011988	0.481433	41207	0.084493	-0.00969481	0.011988	0.41868	-0.00995489	0.011988	0.406308	-0.0250244	0.011988	0.036846
rs138151993	6	28826623	G	0.0084	-0.0491209	0.038167	0.198094	41207	0.0129225	-0.144633	0.0381673	0.000150987	-0.178357	0.0381673	2.96807e-06	-0.17521	0.0381673	4.42049e-06
rs115439209	6	28826852	T	0.0931	-0.00829571	0.011988	0.488937	41207	0.084493	-0.00955095	0.011988	0.425618	-0.00981104	0.011988	0.413124	-0.0248806	0.011988	0.0379434
rs138758641	6	28826987	G	0.0084	-0.0477088	0.0381671	0.2113	41207	0.0119284	-0.123664	0.0381673	0.00119507	-0.168378	0.0381673	1.02625e-05	-0.164149	0.0381673	1.70207e-05
rs73407247	6	28827663	G	0.0179	-0.130742	0.0338272	0.000111089	24842	0.0129225	-0.151402	0.0338366	7.6591e-06	-0.117742	0.0338366	0.00050195	-0.0737741	0.0338366	0.0292352
rs115623594	6	28828808	C	0.0929	-0.00869971	0.0119996	0.468452	41207	0.082505	-0.00839752	0.0119995	0.484039	-0.00640638	0.0119995	0.59342	-0.0232798	0.0119995	0.0523724
rs763007	6	28829309	C	0.1158	-0.00972126	0.0108861	0.371857	41207	0.122266	-0.0462512	0.010886	2.15045e-05	-0.0436429	0.010886	6.09574e-05	-0.0455441	0.010886	2.86786e-05
rs209165	6	28829486	C	0.2898	0.0443089	0.0076752	7.78724e-09	41207	0.315109	0.0390502	0.00767821	3.65995e-07	0.0228126	0.00767821	0.00296756	0.0141243	0.00767821	0.0658363
rs6456858	6	28830022	G	0.0172	-0.131156	0.0344967	0.000143533	24842	0.0119284	-0.160571	0.034506	3.26463e-06	-0.127931	0.034506	0.000209312	-0.072928	0.034506	0.0345591
rs9468430	6	28830057	G	0.0136	0.0169323	0.0300751	0.573435	41207	0.0228628	-0.155079	0.0300749	2.51707e-07	-0.104255	0.0300749	0.000527244	-0.0551928	0.0300749	0.0664789
rs2038887	6	28830191	C	0.0265	-0.108384	0.0216811	5.76284e-07	41207	0.0526839	-0.0931633	0.0216875	1.74126e-05	-0.0789149	0.0216875	0.000273979	-0.0346103	0.0216875	0.110518
rs115009016	6	28830477	C	0.0931	-0.00852348	0.011988	0.477084	41207	0.084493	-0.00977872	0.011988	0.414665	-0.0100388	0.011988	0.402363	-0.0251084	0.011988	0.0362185
rs181621740	6	28830608	A	0.0097	0.115888	0.0457694	0.0113414	24842	0.0119284	0.140284	0.0457744	0.00217902	0.0838364	0.0457744	0.0670238	0.0352871	0.0457744	0.440771
rs73407249	6	28831451	G	0.022	-0.00534326	0.0237478	0.821979	41207	0.0357853	-0.151988	0.0237475	1.55236e-10	-0.132383	0.0237475	2.48104e-08	-0.0997844	0.0237475	2.64705e-05
rs58958115	6	28831535	G	0.107	-0.024644	0.0112684	0.0287425	41207	0.0964215	-0.0303142	0.0112689	0.00714356	-0.0254865	0.0112689	0.0237179	-0.0303124	0.0112689	0.00714708
rs114302265	6	28831874	A	0.0084	-0.0478615	0.038167	0.209842	41207	0.0129225	-0.143373	0.0381673	0.000172347	-0.177097	0.0381673	3.48378e-06	-0.17395	0.0381673	5.17498e-06
rs574909700	6	28832788	G	0.1245	0.0434874	0.0167388	0.00937685	16366	0.0775348	0.0978297	0.0167418	5.11285e-09	0.109113	0.0167418	7.15284e-11	0.0781984	0.0167418	2.99944e-06
rs73407250	6	28832988	G	0.022	-0.00479706	0.0237478	0.839917	41207	0.0357853	-0.151441	0.0237475	1.80427e-10	-0.131837	0.0237475	2.83072e-08	-0.0992382	0.0237475	2.92945e-05
rs393431	6	28833172	A	0.5084	-0.0165195	0.00696733	0.01774	41207	0.498012	-0.0199481	0.00696772	0.00419747	-0.0112475	0.00696772	0.106476	0.00499359	0.00696772	0.473575
rs111951114	6	28833194	C	0.0159	-0.032414	0.0278471	0.244424	41207	0.0188867	0.0266125	0.0278472	0.339244	0.00898051	0.0278472	0.74708	0.0117524	0.0278472	0.673001
rs4713182	6	28833225	A	0.0922	-0.016331	0.0114363	0.153292	45674	0.084493	-0.0174684	0.0114364	0.126652	-0.0177489	0.0114364	0.120672	-0.0314	0.0114364	0.00603969
rs73407254	6	28833392	C	0.0054	0.184355	0.0612069	0.00259533	24842	0.0119284	-0.079856	0.0612168	0.19207	0.0511263	0.0612168	0.403623	0.126093	0.0612168	0.0394191
rs413158	6	28833442	G	0.4775	0.0237009	0.00697291	0.000676327	41207	0.49006	0.028741	0.0069738	3.76771e-05	0.0182462	0.0069738	0.00888646	-0.0010205	0.0069738	0.883658
rs115986935	6	28833508	T	0.0931	-0.00846354	0.011988	0.480188	41207	0.084493	-0.00971878	0.011988	0.417531	-0.00997887	0.011988	0.405178	-0.0250484	0.011988	0.0366658
rs73741203	6	28833512	A	0.0938	-0.00906839	0.0119478	0.447853	41207	0.0854871	-0.00901064	0.0119477	0.450747	-0.0126594	0.0119477	0.289341	-0.0258696	0.0119477	0.0303699
rs113537161	6	28833518	C	0.0173	-0.13178	0.0343984	0.000127624	24842	0.0119284	-0.161112	0.0344079	2.83533e-06	-0.128564	0.0344079	0.000186615	-0.0737176	0.0344079	0.0321563
rs369136	6	28833627	T	0.5154	-0.0169223	0.00696963	0.0151823	41207	0.497018	-0.0207692	0.00697005	0.00288461	-0.0122161	0.00697005	0.0796621	0.00407047	0.00697005	0.559224
rs115626731	6	28833696	A	0.0931	-0.00842758	0.011988	0.482056	41207	0.0854871	-0.00837038	0.011988	0.485032	-0.00810133	0.011988	0.499175	-0.0229444	0.011988	0.0556263
rs3135303	6	28834142	G	0.5088	-0.0167706	0.00696741	0.0160842	41207	0.498012	-0.0201991	0.00696782	0.0037445	-0.0114985	0.00696782	0.0988961	0.00474287	0.00696782	0.496073
rs11759525	6	28834287	A	0.011	0.0207062	0.0333971	0.535258	41207	0.0208748	-0.124862	0.0333968	0.000184936	-0.0393884	0.0333968	0.238236	0.0154702	0.0333968	0.643205
rs150898617	6	28834324	A	0.0931	-0.00842758	0.011988	0.482056	41207	0.084493	-0.00968282	0.011988	0.419256	-0.00994291	0.011988	0.406873	-0.0250125	0.011988	0.0369364
rs6935576	6	28834384	A	0.022	-0.00446459	0.0237478	0.850877	41207	0.0357853	-0.151109	0.0237475	1.97673e-10	-0.131504	0.0237475	3.06651e-08	-0.0989057	0.0237475	3.11514e-05
rs7775657	6	28835252	A	0.0173	-0.131987	0.0343984	0.000124546	24842	0.0129225	-0.152996	0.0344079	8.72714e-06	-0.118767	0.0344079	0.000556988	-0.0661766	0.0344079	0.0544427
rs209164	6	28836456	C	0.4777	0.0236796	0.00697279	0.000683784	41207	0.49006	0.0287196	0.00697368	3.81706e-05	0.018225	0.00697368	0.00896482	-0.00104139	0.00697368	0.881292
rs114847749	6	28836590	G	0.0084	-0.0474798	0.0381671	0.2135	41207	0.0129225	-0.142992	0.0381673	0.000179361	-0.176715	0.0381673	3.65632e-06	-0.173568	0.0381673	5.42698e-06
rs73407261	6	28836592	T	0.0173	-0.131849	0.0343984	0.00012659	24842	0.0119284	-0.16118	0.0344079	2.80781e-06	-0.128633	0.0344079	0.000185138	-0.0737864	0.0344079	0.031996
rs209163	6	28836817	T	0.5087	-0.0168471	0.00696738	0.0156061	41207	0.498012	-0.0202757	0.00696779	0.00361524	-0.0115751	0.00696779	0.0966679	0.00466622	0.00696779	0.503059
rs116024793	6	28837036	A	0.0264	-0.10828	0.0217211	6.19618e-07	41207	0.0526839	-0.0930308	0.0217274	1.85443e-05	-0.0787563	0.0217274	0.000289242	-0.0343701	0.0217274	0.113677
rs209162	6	28837255	A	0.0584	-0.021524	0.0148544	0.147338	41207	0.0427435	0.0081921	0.0148546	0.5813	0.0349351	0.0148546	0.0186825	0.0651047	0.0148546	1.17159e-05
rs116256791	6	28838031	T	0.016	0.109611	0.0277565	7.84784e-05	41207	0.0218688	-0.0214116	0.0277614	0.440547	-0.0863722	0.0277614	0.00186311	-0.118886	0.0277614	1.84883e-05
rs209161	6	28838820	T	0.5088	-0.0164571	0.00696743	0.0181766	41207	0.498012	-0.0198857	0.00696782	0.00431822	-0.011185	0.00696782	0.108441	0.00505636	0.00696782	0.468039
rs11966136	6	28839073	G	0.0102	0.0137632	0.0346681	0.691367	41207	0.0188867	-0.11081	0.0346678	0.00139187	-0.00836247	0.0346678	0.809387	0.0421938	0.0346678	0.223569
rs140693167	6	28839500	T	0.0084	-0.047518	0.0381671	0.213132	41207	0.0129225	-0.14303	0.0381673	0.000178647	-0.176754	0.0381673	3.63871e-06	-0.173607	0.0381673	5.40126e-06
rs116655810	6	28839508	A	0.0122	0.0832247	0.0317288	0.00871593	41207	0.0159046	-0.00884374	0.0317311	0.780468	0.049049	0.0317311	0.12216	0.0121492	0.0317311	0.701808
rs76650502	6	28839570	C	0.0172	-0.130984	0.0344967	0.000146458	24842	0.0119284	-0.160399	0.034506	3.34469e-06	-0.127759	0.034506	0.000213478	-0.0727557	0.034506	0.0349885
rs149203855	6	28839642	C	0.0046	-0.116551	0.0662973	0.0787475	24842	0.0109344	-0.190574	0.0663001	0.00404775	-0.221803	0.0663001	0.00082153	-0.202035	0.0663001	0.00230916
rs743848	6	28839747	T	0.0931	-0.00857144	0.011988	0.474609	41207	0.084493	-0.00982667	0.011988	0.41238	-0.0100868	0.011988	0.400119	-0.0251563	0.011988	0.035864
rs7763504	6	28839773	A	0.022	-0.00467832	0.0237478	0.843828	41207	0.0357853	-0.151323	0.0237475	1.86411e-10	-0.131718	0.0237475	2.91284e-08	-0.0991195	0.0237475	2.99453e-05
rs209160	6	28839879	A	0.5156	-0.019027	0.00696959	0.00633343	41207	0.489066	-0.0248544	0.00697013	0.000362685	-0.0166012	0.00697013	0.0172297	0.000132702	0.00697013	0.98481
rs2894065	6	28839921	T	0.0937	-0.0126946	0.0119534	0.288236	41207	0.0854871	-0.0126368	0.0119535	0.290436	-0.0162873	0.0119535	0.173021	-0.0295038	0.0119535	0.0135784
rs4484511	6	28839939	A	0.2198	-0.0143603	0.0100915	0.154736	28629	0.254473	-0.00270375	0.0100917	0.788763	-0.020246	0.0100917	0.0448345	-0.0282759	0.0100917	0.00508035
rs115096560	6	28839947	T	0.0264	-0.10828	0.0217211	6.19618e-07	41207	0.0526839	-0.0930308	0.0217274	1.85443e-05	-0.0787563	0.0217274	0.000289242	-0.0343701	0.0217274	0.113677
rs9257307	6	28840184	A	0.1063	-0.0409687	0.0135568	0.00251111	28629	0.0666004	0.00820936	0.0135587	0.544869	0.0153627	0.0135587	0.257193	-0.0164355	0.0135587	0.225448
rs113317416	6	28840250	T	0.1135	-0.0046013	0.0109816	0.675216	41207	0.121272	-0.0425614	0.0109815	0.000106306	-0.0403389	0.0109815	0.000239398	-0.0422388	0.0109815	0.000119887
rs185466530	6	28840351	T	0.0922	-0.00733263	0.0120404	0.542524	41207	0.0815109	-0.00836481	0.0120403	0.487223	-0.00690118	0.0120403	0.566529	-0.0238786	0.0120403	0.047343
rs148837024	6	28840831	A	0.0104	0.0173743	0.0343366	0.612857	41207	0.0198807	-0.119417	0.0343363	0.00050542	-0.0136373	0.0343363	0.691242	0.0427705	0.0343363	0.212898
rs148017129	6	28840901	T	0.0264	-0.108258	0.0217211	6.22831e-07	41207	0.0526839	-0.0930091	0.0217274	1.86278e-05	-0.0787346	0.0217274	0.000290362	-0.0343484	0.0217274	0.113905
rs115227125	6	28841615	G	0.0264	-0.108345	0.0217211	6.10076e-07	41207	0.0526839	-0.093096	0.0217274	1.82961e-05	-0.0788214	0.0217274	0.000285906	-0.0344352	0.0217274	0.112994
rs112910591	6	28842888	A	0.022	-0.00577072	0.0237478	0.808005	41207	0.0357853	-0.152415	0.0237475	1.37951e-10	-0.13281	0.0237475	2.23698e-08	-0.100212	0.0237475	2.4443e-05
rs115019353	6	28843092	C	0.0931	-0.00852348	0.011988	0.477084	41207	0.084493	-0.00977872	0.011988	0.414665	-0.0100388	0.011988	0.402363	-0.0251084	0.011988	0.0362185
rs116825544	6	28844381	G	0.0935	-0.00953608	0.011965	0.425451	41207	0.0854871	-0.00947825	0.0119649	0.428261	-0.0131323	0.0119649	0.272393	-0.0263615	0.0119649	0.0275784
rs140079894	6	28845157	T	0.0935	-0.00953608	0.011965	0.425451	41207	0.0854871	-0.00947825	0.0119649	0.428261	-0.0131323	0.0119649	0.272393	-0.0263615	0.0119649	0.0275784
rs28986281	6	28845470	T	0.0467	0.0254313	0.0198063	0.199142	28629	0.0457256	-0.0382653	0.0198065	0.0533656	-0.0311883	0.0198065	0.115338	-0.0239014	0.0198065	0.227532
rs73408940	6	28846121	C	0.0173	-0.131918	0.0343984	0.000125564	24842	0.0119284	-0.161249	0.0344079	2.78054e-06	-0.128702	0.0344079	0.000183672	-0.0738552	0.0344079	0.0318364
rs209153	6	28846249	C	0.5092	-0.0164434	0.00696753	0.0182749	41207	0.498012	-0.019872	0.00696792	0.00434548	-0.0111712	0.00696792	0.108882	0.00507036	0.00696792	0.466814
rs9257315	6	28846386	T	0.009	0.112005	0.0475	0.0183737	24842	0.0139165	0.123339	0.0475044	0.00942135	0.111241	0.0475044	0.0191962	0.0446173	0.0475044	0.347616
rs209152	6	28846462	G	0.4787	0.0205833	0.00662268	0.00188358	45674	0.49006	0.02513	0.00662331	0.000148137	0.014713	0.00662331	0.026324	-0.00258357	0.00662331	0.696483
rs16894407	6	28847310	C	0.0264	-0.109235	0.021721	4.93044e-07	41207	0.0526839	-0.093986	0.0217274	1.52052e-05	-0.0797114	0.0217274	0.000243778	-0.0353253	0.0217274	0.103983
rs115206826	6	28847476	C	0.0932	-0.00879497	0.0119822	0.462949	41207	0.084493	-0.0100496	0.0119822	0.401631	-0.0103096	0.0119822	0.389564	-0.0253719	0.0119822	0.0342203
rs145847919	6	28849415	A	0.0084	-0.0478233	0.0381671	0.210206	41207	0.0129225	-0.143335	0.0381673	0.000173036	-0.177059	0.0381673	3.50068e-06	-0.173912	0.0381673	5.19967e-06
rs413972	6	28849711	A	0.2787	0.0227502	0.00932004	0.0146467	28629	0.296223	0.0315688	0.00932085	0.000706864	0.0133876	0.00932085	0.150915	0.00304413	0.00932085	0.743975
rs115441140	6	28850106	T	0.016	0.114299	0.0277561	3.82175e-05	41207	0.0208748	0.0121906	0.0277614	0.660573	-0.0446729	0.0277614	0.107579	-0.0785647	0.0277614	0.00465488
rs138061164	6	28850537	A	0.0134	-0.138357	0.0555205	0.0127026	12264	0.0119284	-0.171619	0.0555323	0.00199869	-0.13471	0.0555323	0.0152747	-0.0725144	0.0555323	0.191619
rs138812412	6	28850777	T	0.0172	-0.132156	0.0344965	0.000127624	24842	0.0119284	-0.161571	0.034506	2.83533e-06	-0.128931	0.034506	0.000186615	-0.0739279	0.034506	0.0321563
rs141984307	6	28850796	A	0.0172	-0.132122	0.0344965	0.000128143	24842	0.0119284	-0.161537	0.034506	2.84918e-06	-0.128897	0.034506	0.000187357	-0.0738934	0.034506	0.0322367
rs4713183	6	28851695	C	0.0933	-0.0102878	0.0119765	0.390341	41207	0.084493	-0.0115418	0.0119764	0.335191	-0.0118016	0.0119764	0.324424	-0.0268567	0.0119764	0.0249314
rs150668122	6	28851713	C	0.0228	0.0213701	0.0300564	0.477084	24842	0.0149105	-0.0774105	0.0300561	0.0100086	-0.0831519	0.0300561	0.00566515	-0.0763809	0.0300561	0.0110448
rs147789899	6	28852204	A	0.0083	-0.0482233	0.0383943	0.209116	41207	0.0119284	-0.124631	0.0383946	0.00117017	-0.169611	0.0383946	9.98185e-06	-0.165357	0.0383946	1.65657e-05
rs76458574	6	28852217	C	0.0172	-0.131949	0.0344966	0.000130772	24842	0.0119284	-0.161364	0.034506	2.91944e-06	-0.128724	0.034506	0.000191112	-0.073721	0.034506	0.0326413
rs41286267	6	28852261	G	0.0449	0.024306	0.0168208	0.148458	41207	0.0457256	-0.0405935	0.016821	0.0158104	-0.0333829	0.016821	0.0471896	-0.0259584	0.016821	0.12278
rs7745297	6	28852362	G	0.0086	-0.053493	0.0377242	0.156191	41207	0.0129225	-0.147897	0.0377247	8.83901e-05	-0.18123	0.0377247	1.55519e-06	-0.178119	0.0377247	2.34046e-06
rs6456865	6	28852364	A	0.125	-0.0167888	0.0105325	0.110936	41207	0.127237	-0.0584409	0.0105327	2.88109e-08	-0.0550357	0.0105327	1.73953e-07	-0.0507008	0.0105327	1.48197e-06
rs6930087	6	28852425	C	0.1042	-0.00117436	0.0114016	0.917963	41207	0.102386	-0.0394205	0.0114015	0.000545207	-0.0326222	0.0114015	0.00421993	-0.0376885	0.0114015	0.000947758
rs58377234	6	28852460	A	0.0172	-0.132363	0.0344965	0.000124546	24842	0.0119284	-0.161778	0.034506	2.75354e-06	-0.129138	0.034506	0.000182217	-0.0741347	0.034506	0.0316774
rs6456866	6	28852492	A	0.1112	-0.00224929	0.0110803	0.839135	41207	0.114314	-0.0452364	0.0110801	4.45233e-05	-0.0433027	0.0110801	9.30094e-05	-0.047596	0.0110801	1.74208e-05
rs7746064	6	28852710	C	0.1091	0.0166886	0.0134045	0.213132	28629	0.114314	-0.0266591	0.0134046	0.0467238	-0.0247092	0.0134046	0.0652809	-0.0290385	0.0134046	0.0302882
rs59450563	6	28852787	T	0.025	0.0162651	0.0223115	0.466002	41207	0.0188867	0.0446707	0.0223114	0.0452692	0.0613925	0.0223114	0.00593015	0.0458021	0.0223114	0.0400867
rs116786917	6	28853097	T	0.0264	-0.108692	0.021721	5.61528e-07	41207	0.0526839	-0.0934433	0.0217274	1.70247e-05	-0.0791687	0.0217274	0.000268713	-0.0347826	0.0217274	0.109407
rs112330545	6	28853110	A	0.0178	0.0257913	0.0263445	0.32758	41207	0.0109344	0.0981391	0.0263445	0.000195142	0.127541	0.0263445	1.29013e-06	0.111553	0.0263445	2.29165e-05
rs112536195	6	28853377	T	0.0251	0.0166343	0.0222682	0.455064	41207	0.0188867	0.0449847	0.0222681	0.0433685	0.0616741	0.0222681	0.0056122	0.0461139	0.0222681	0.0383724
rs147527033	6	28853489	T	0.0096	0.0222561	0.0357241	0.533285	41207	0.0119284	0.0467774	0.0357239	0.190393	0.110486	0.0357239	0.00198287	0.105818	0.0357239	0.00305541
rs113958193	6	28853541	C	0.0171	-0.131256	0.0345957	0.00014824	24842	0.0119284	-0.160755	0.034605	3.39363e-06	-0.128022	0.034605	0.000216015	-0.0728607	0.034605	0.0352483
rs62407885	6	28853805	C	0.0296	-0.0376728	0.0205526	0.0668026	41207	0.028827	-0.0479942	0.0205531	0.0195369	-0.118435	0.0205531	8.29379e-09	-0.155415	0.0205531	3.98104e-14
rs7755410	6	28853937	G	0.0061	0.157218	0.0576102	0.00635267	24842	0.0129225	-0.108275	0.0576176	0.0602178	0.0211675	0.0576176	0.713336	0.0879496	0.0576176	0.126902
rs7755875	6	28854059	A	0.3244	0.0104392	0.00744062	0.160617	41207	0.368787	0.00106464	0.00744071	0.886225	-0.0120948	0.00744071	0.104058	-0.0203684	0.00744071	0.00619215
rs2032500	6	28854269	A	0.5089	-0.0163875	0.00696746	0.0186728	41207	0.498012	-0.0198161	0.00696784	0.00445607	-0.0111154	0.00696784	0.110659	0.00512604	0.00696784	0.461931
rs145618169	6	28854769	T	0.0653	-0.011249	0.0169158	0.50605	28629	0.0725646	-0.0168998	0.0169157	0.317765	-0.0527465	0.0169157	0.00181958	-0.0651734	0.0169157	0.000116755
rs34840519	6	28854892	G	0.0059	0.164587	0.058572	0.00495415	24842	0.0129225	-0.105341	0.0585802	0.0721403	0.026264	0.0585802	0.653906	0.0941617	0.0585802	0.107967
rs209149	6	28855082	A	0.509	-0.0161785	0.0069675	0.0202329	41207	0.498012	-0.0196071	0.00696787	0.00489389	-0.0109064	0.00696787	0.117525	0.00533506	0.00696787	0.443875
rs6925173	6	28855109	A	0.0172	-0.130053	0.0344969	0.000163248	24842	0.0119284	-0.159468	0.034506	3.8106e-06	-0.126828	0.034506	0.000237355	-0.0718248	0.034506	0.0373868
rs59858792	6	28855288	C	0.0061	0.157218	0.0576102	0.00635267	24842	0.0129225	-0.108275	0.0576176	0.0602178	0.0211675	0.0576176	0.713336	0.0879496	0.0576176	0.126902
rs2148008	6	28855831	C	0.0264	-0.107824	0.0217211	6.90559e-07	41207	0.0526839	-0.0833227	0.0217274	0.000125607	-0.0704887	0.0217274	0.00117767	-0.0259065	0.0217274	0.233127
rs16894425	6	28856275	T	0.0095	-0.064061	0.0359086	0.0744237	41207	0.0119284	-0.00737523	0.0359096	0.837273	-0.00885965	0.0359096	0.805124	0.0585618	0.0359096	0.10293
rs169679	6	28856572	A	0.5088	-0.0162968	0.00696744	0.0193354	41207	0.498012	-0.0197254	0.00696782	0.00464124	-0.0110248	0.00696782	0.113594	0.00521659	0.00696782	0.454057
rs209148	6	28857269	A	0.5089	-0.0164084	0.00696746	0.0185227	41207	0.498012	-0.019837	0.00696784	0.0044143	-0.0111363	0.00696784	0.10999	0.00510514	0.00696784	0.463759
rs138472844	6	28857948	T	0.0125	0.0348314	0.0376149	0.354446	28629	0.0119284	0.0563523	0.0376148	0.134096	0.112266	0.0376148	0.00283929	0.108169	0.0376148	0.00403135
rs73408958	6	28858004	G	0.1112	-0.00244874	0.0110803	0.825092	41207	0.114314	-0.0454359	0.0110801	4.11974e-05	-0.0435022	0.0110801	8.63198e-05	-0.0477955	0.0110801	1.60604e-05
rs10428805	6	28858017	G	0.0172	-0.129984	0.0344969	0.000164561	24842	0.0119284	-0.159399	0.034506	3.84748e-06	-0.126759	0.034506	0.00023922	-0.0717558	0.034506	0.0375699
rs7749527	6	28859919	G	0.0061	0.157564	0.0576101	0.00623803	24842	0.0129225	-0.107929	0.0576176	0.061041	0.0215131	0.0576176	0.708868	0.0882951	0.0576176	0.125416
rs114464814	6	28860396	G	0.0933	-0.010683	0.0119764	0.372393	41207	0.083499	-0.0132604	0.0119764	0.268204	-0.0140569	0.0119764	0.240508	-0.0291486	0.0119764	0.0149398
rs6456867	6	28860499	T	0.0061	0.157333	0.0576102	0.00631425	24842	0.0129225	-0.10816	0.0576176	0.0604912	0.0212827	0.0576176	0.711846	0.0880647	0.0576176	0.126405
rs145703498	6	28860823	C	0.0083	-0.0451135	0.0383944	0.239995	41207	0.0119284	-0.121521	0.0383946	0.00155053	-0.166501	0.0383946	1.44724e-05	-0.162247	0.0383946	2.38124e-05
rs56410779	6	28861079	A	0.0582	-0.0122302	0.0148785	0.411077	41207	0.0725646	-0.0181931	0.0148785	0.221413	-0.05602	0.0148785	0.000166437	-0.0691334	0.0148785	3.37559e-06
rs9468439	6	28861118	G	0.0539	0.177433	0.0184769	7.76507e-22	28629	0.0328032	0.163572	0.0185063	9.68159e-19	0.135013	0.0185063	2.97475e-13	0.111766	0.0185063	1.54705e-09
rs381808	6	28862169	T	0.5089	-0.0162551	0.00696747	0.0196481	41207	0.498012	-0.0196837	0.00696784	0.00472903	-0.010983	0.00696784	0.11497	0.00525841	0.00696784	0.450448
rs117929666	6	28862509	C	0.0249	0.0188278	0.0268202	0.482679	28629	0.0188867	0.0472888	0.0268199	0.0778671	0.0640434	0.0268199	0.0169449	0.0484225	0.0268199	0.0710018
rs41316606	6	28862516	T	0.0333	0.0254818	0.0232923	0.273955	28629	0.0308151	0.0743056	0.0232924	0.00142212	0.0646907	0.0232924	0.00548069	0.0134156	0.0232924	0.564638
rs6936343	6	28862627	T	0.1028	0.00096348	0.01147	0.933056	41207	0.101392	-0.0351475	0.0114699	0.00218158	-0.029314	0.0114699	0.0105963	-0.034325	0.0114699	0.00276592
rs3135315	6	28863264	C	0.5089	-0.0162551	0.00696747	0.0196481	41207	0.498012	-0.0196837	0.00696784	0.00472903	-0.010983	0.00696784	0.11497	0.00525841	0.00696784	0.450448
rs184093	6	28863369	G	0.4813	0.0129808	0.00697141	0.0626031	41207	0.488072	0.0159048	0.00697162	0.022527	0.00771822	0.00697162	0.268254	-0.00553824	0.00697162	0.426964
rs189512446	6	28863718	A	0.0097	0.0235639	0.0355413	0.507331	41207	0.0109344	0.0717107	0.035541	0.043624	0.12847	0.035541	0.000300701	0.124554	0.035541	0.000457467
rs115196926	6	28864100	T	0.0918	-0.00928924	0.012064	0.4413	41207	0.084493	-0.0105524	0.0120639	0.381731	-0.0108142	0.0120639	0.370035	-0.0259792	0.0120639	0.0312821
rs116815623	6	28864130	A	0.0264	-0.108735	0.021721	5.55728e-07	41207	0.0526839	-0.0934867	0.0217274	1.68718e-05	-0.0792121	0.0217274	0.000266634	-0.034826	0.0217274	0.108965
rs78545130	6	28864165	C	0.0181	0.024248	0.0261293	0.353408	41207	0.0119284	0.079987	0.0261292	0.00220447	0.113952	0.0261292	1.29414e-05	0.0980185	0.0261292	0.000175922
rs74672902	6	28864170	C	0.0171	-0.128732	0.0345961	0.000198435	24842	0.0119284	-0.158231	0.034605	4.81952e-06	-0.125498	0.034605	0.000287209	-0.0703366	0.034605	0.0420975
rs372239921	6	28864348	A	0.013	-0.132893	0.0563583	0.0183737	12264	0.0119284	-0.166655	0.0563688	0.00311134	-0.129191	0.0563688	0.021912	-0.0660584	0.0563688	0.241239
rs56299902	6	28864731	G	0.0295	-0.0387022	0.0205863	0.0601081	41207	0.028827	-0.0490404	0.0205869	0.0172133	-0.119597	0.0205869	6.2708e-09	-0.156638	0.0205869	2.77066e-14
rs209138	6	28864739	C	0.5089	-0.0162272	0.00696747	0.0198591	41207	0.498012	-0.0196558	0.00696784	0.00478839	-0.0109551	0.00696784	0.115894	0.00528627	0.00696784	0.448052
rs209137	6	28865713	C	0.509	-0.016283	0.00696749	0.0194392	41207	0.498012	-0.0197116	0.00696787	0.00467034	-0.0110109	0.00696787	0.114051	0.00523056	0.00696787	0.452852
rs147686661	6	28865973	C	0.0123	-0.150467	0.0579165	0.00937685	12264	0.0119284	-0.185165	0.05793	0.0013918	-0.146663	0.05793	0.0113505	-0.0817813	0.05793	0.158031
rs142439015	6	28865977	G	0.0123	-0.150525	0.0579165	0.00934958	12264	0.0119284	-0.185222	0.05793	0.00138698	-0.14672	0.05793	0.0113182	-0.0818392	0.05793	0.157737
rs150235440	6	28865982	C	0.0123	-0.150467	0.0579165	0.00937685	12264	0.0119284	-0.185165	0.05793	0.0013918	-0.146663	0.05793	0.0113505	-0.0817813	0.05793	0.158031
rs145808785	6	28865984	A	0.0123	-0.150467	0.0579165	0.00937685	12264	0.0119284	-0.185165	0.05793	0.0013918	-0.146663	0.05793	0.0113505	-0.0817813	0.05793	0.158031
rs183405869	6	28866369	A	0.0118	-0.035566	0.0387008	0.358096	28629	0.0129225	-0.11629	0.0387007	0.0026571	-0.144792	0.0387007	0.000183046	-0.142132	0.0387007	0.000240088
rs145245084	6	28867034	A	0.0137	0.159339	0.0299565	1.04339e-07	41207	0.0149105	0.128439	0.0299664	1.81851e-05	0.128789	0.0299664	1.72508e-05	0.10453	0.0299664	0.000486232
rs209135	6	28867085	T	0.5086	-0.0161365	0.0069674	0.0205583	41207	0.497018	-0.0199677	0.00696777	0.00416057	-0.0102193	0.00696777	0.142471	0.00633966	0.00696777	0.362899
rs116188510	6	28867157	T	0.0178	-0.128593	0.0339207	0.000150042	24842	0.0139165	-0.141728	0.0339298	2.95259e-05	-0.126987	0.0339298	0.000182103	-0.0602996	0.0339298	0.0755379
rs209133	6	28867396	T	0.5087	-0.0161784	0.00696742	0.0202329	41207	0.497018	-0.0200096	0.00696779	0.00408241	-0.0102611	0.00696779	0.140846	0.00629788	0.00696779	0.366072
rs209132	6	28867482	A	0.5083	-0.00551844	0.00696773	0.428361	41207	0.497018	-0.00934961	0.0069677	0.179645	0.000398722	0.0069677	0.954367	0.0169575	0.0069677	0.0149442
rs209130	6	28867800	T	0.4795	0.0205185	0.00697195	0.00325048	41207	0.498012	0.0249367	0.0069726	0.000348386	0.013882	0.0069726	0.0464881	-0.00448308	0.0069726	0.520252
rs1536215	6	28867915	G	0.1201	-0.00779019	0.0107155	0.467226	41207	0.107356	-0.0113304	0.0107155	0.290336	-0.0102104	0.0107155	0.340659	-0.024317	0.0107155	0.0232481
rs114681144	6	28868157	A	0.0174	-0.12774	0.0343017	0.000196091	24842	0.0119284	-0.156988	0.0343106	4.75102e-06	-0.124533	0.0343106	0.000283895	-0.0698411	0.0343106	0.0417953
rs6928948	6	28868217	A	0.1038	-0.0131568	0.0114208	0.249321	41207	0.101392	-0.0349077	0.0114208	0.00223947	-0.0451	0.0114208	7.85043e-05	-0.0561423	0.0114208	8.8433e-07
rs73393707	6	28868515	C	0.0054	0.171812	0.0612083	0.00500052	24842	0.0109344	-0.117765	0.0612168	0.0543867	0.0132539	0.0612168	0.828592	0.0765699	0.0612168	0.211008
rs74485913	6	28868745	T	0.0174	-0.127774	0.0343017	0.000195315	24842	0.0119284	-0.157022	0.0343106	4.72839e-06	-0.124567	0.0343106	0.000282798	-0.0698754	0.0343106	0.041695
rs209129	6	28869010	C	0.5091	-0.0162761	0.00696752	0.0194912	41207	0.498012	-0.0197047	0.00696789	0.00468495	-0.011004	0.00696789	0.11428	0.00523754	0.00696789	0.452251
rs209128	6	28869173	A	0.5089	-0.0163526	0.00696746	0.0189253	41207	0.498012	-0.0197812	0.00696784	0.00452648	-0.0110805	0.00696784	0.111781	0.00516087	0.00696784	0.458893
rs78644734	6	28869384	C	0.0174	-0.127774	0.0343017	0.000195315	24842	0.0119284	-0.157022	0.0343106	4.72839e-06	-0.124567	0.0343106	0.000282798	-0.0698754	0.0343106	0.041695
rs113174479	6	28870340	A	0.0167	-0.0310158	0.027183	0.25387	41207	0.0198807	0.0311515	0.0271831	0.251799	0.0167763	0.0271831	0.537129	0.0192854	0.0271831	0.478036
rs1056032	6	28870975	T	0.096	-0.0103346	0.0118244	0.382118	41207	0.0884692	-0.0225261	0.0118244	0.0567738	-0.0295883	0.0118244	0.0123387	-0.042093	0.0118244	0.000371082
rs209126	6	28872446	T	0.5093	-0.0168754	0.00696753	0.0154354	41207	0.499006	-0.0198999	0.00696794	0.00429123	-0.0122508	0.00696794	0.0787202	0.00457082	0.00696794	0.511838
rs79571250	6	28872624	C	0.0174	-0.127774	0.0343017	0.000195315	24842	0.0119284	-0.157022	0.0343106	4.72839e-06	-0.124567	0.0343106	0.000282798	-0.0698754	0.0343106	0.041695
rs209125	6	28872630	T	0.5091	-0.0163667	0.00696751	0.0188239	41207	0.498012	-0.0197953	0.00696789	0.0044982	-0.0110946	0.00696789	0.111331	0.00514698	0.00696789	0.460107
rs77095637	6	28873029	T	0.0251	0.0173024	0.0222682	0.437159	41207	0.0188867	0.0456527	0.0222681	0.0403504	0.0623421	0.0222681	0.00511631	0.046782	0.0222681	0.0356538
rs11964044	6	28873053	G	0.005	0.196762	0.0635946	0.00197477	24842	0.0109344	-0.104115	0.0636056	0.101654	0.0320167	0.0636056	0.614709	0.0978034	0.0636056	0.124133
rs209123	6	28873060	T	0.5094	-0.0168824	0.00696756	0.0153929	41207	0.499006	-0.0199069	0.00696797	0.00427774	-0.0122578	0.00696797	0.0785503	0.00456387	0.00696797	0.512482
rs72853516	6	28873161	C	0.0959	-0.0100791	0.01183	0.394214	41207	0.0884692	-0.0222763	0.0118299	0.0596938	-0.0293419	0.0118299	0.0131269	-0.0418524	0.0118299	0.000403416
rs3118363	6	28875501	C	0.0927	-0.037843	0.0120098	0.00162712	41207	0.0695825	0.020676	0.0120111	0.0851771	0.0289391	0.0120111	0.0159806	-0.00943389	0.0120111	0.432202
rs209122	6	28875502	C	0.5094	-0.0166107	0.00696757	0.0171256	41207	0.499006	-0.0196352	0.00696797	0.00483347	-0.0119861	0.00696797	0.0854019	0.00483556	0.00696797	0.487701
rs115328838	6	28875686	C	0.0362	0.0387321	0.0186481	0.0378016	41207	0.0318091	0.0392698	0.0186488	0.0352261	0.0291625	0.0186488	0.117872	-0.0050186	0.0186488	0.787845
rs7746328	6	28876988	A	0.0083	-0.0450367	0.0383944	0.240796	41207	0.0119284	-0.121444	0.0383946	0.00156122	-0.166424	0.0383946	1.46046e-05	-0.16217	0.0383946	2.40248e-05
rs146968695	6	28877031	C	0.0095	-0.0650664	0.0359086	0.0699862	41207	0.0119284	-0.0083806	0.0359096	0.815466	-0.00986502	0.0359096	0.783533	0.0575564	0.0359096	0.108976
rs1794587	6	28877770	A	0.5106	-0.0164164	0.00696792	0.0184729	41207	0.498012	-0.0198452	0.0069683	0.00440046	-0.011144	0.0069683	0.109768	0.00509851	0.0069683	0.464369
rs115318295	6	28878112	A	0.2868	0.0140727	0.0092401	0.127759	28629	0.309145	0.0120615	0.00924031	0.191785	-0.000505129	0.00924031	0.956405	-0.00792873	0.00924031	0.39086
rs57564128	6	28878183	C	0.0264	-0.108605	0.0217211	5.73303e-07	41207	0.0526839	-0.0933564	0.0217274	1.73344e-05	-0.0790819	0.0217274	0.000272918	-0.0346957	0.0217274	0.110295
rs111589498	6	28878192	T	0.0181	0.0242741	0.0261293	0.352889	41207	0.0119284	0.0800131	0.0261292	0.00219711	0.113978	0.0261292	1.28824e-05	0.0980446	0.0261292	0.000175222
rs77074408	6	28880381	A	0.017	-0.128999	0.0346959	0.000200806	24842	0.0119284	-0.158584	0.0347049	4.88896e-06	-0.125756	0.0347049	0.00029056	-0.0704355	0.0347049	0.0424016
rs116750314	6	28880570	T	0.0251	0.0172578	0.0222682	0.43834	41207	0.0188867	0.0456082	0.0222681	0.0405459	0.0622976	0.0222681	0.00514809	0.0467374	0.0222681	0.0358298
rs388017	6	28880616	T	0.075	-0.0135954	0.0132251	0.30395	41207	0.0636183	0.012194	0.0132251	0.356508	0.0318608	0.0132251	0.0159909	0.05356	0.0132251	5.12433e-05
rs388035	6	28880629	T	0.5091	-0.0161438	0.00696752	0.0205037	41207	0.498012	-0.0195724	0.00696789	0.00497053	-0.0108716	0.00696789	0.118702	0.00536991	0.00696789	0.440906
rs393309	6	28880630	A	0.2737	0.0469737	0.00780942	1.79887e-09	41207	0.309145	0.0449336	0.00781275	8.85521e-09	0.0321863	0.00781275	3.79353e-05	0.0246559	0.00781275	0.00160028
rs76683848	6	28880653	C	0.0174	-0.127774	0.0343017	0.000195315	24842	0.0119284	-0.157022	0.0343106	4.72839e-06	-0.124567	0.0343106	0.000282798	-0.0698754	0.0343106	0.041695
rs3130841	6	28881155	C	0.5091	-0.0161507	0.00696752	0.0204493	41207	0.498012	-0.0195793	0.00696789	0.00495512	-0.0108786	0.00696789	0.118466	0.00536294	0.00696789	0.441499
rs113243792	6	28882221	G	0.0251	0.0172133	0.0222682	0.439522	41207	0.0188867	0.0455637	0.0222681	0.0407422	0.062253	0.0222681	0.00518005	0.0466929	0.0222681	0.0360065
rs12194037	6	28883369	A	0.0922	-0.00978884	0.0120404	0.416218	41207	0.082505	-0.0137222	0.0120403	0.254416	-0.0150674	0.0120403	0.210785	-0.0302775	0.0120403	0.0119143
rs72853522	6	28883688	C	0.0873	0.00879432	0.0148052	0.552512	28629	0.0864811	-0.00667962	0.0148051	0.651866	-0.0151856	0.0148051	0.305032	-0.0282834	0.0148051	0.0560838
rs113491714	6	28883697	G	0.0138	-0.131552	0.054722	0.0162168	12264	0.0119284	-0.164334	0.0547327	0.00267783	-0.127957	0.0547327	0.0193945	-0.0666571	0.0547327	0.223275
rs72853523	6	28883706	G	0.0873	0.00879432	0.0148052	0.552512	28629	0.0864811	-0.00667962	0.0148051	0.651866	-0.0151856	0.0148051	0.305032	-0.0282834	0.0148051	0.0560838
rs12174077	6	28883982	A	0.0922	-0.00978884	0.0120404	0.416218	41207	0.082505	-0.0137222	0.0120403	0.254416	-0.0150674	0.0120403	0.210785	-0.0302775	0.0120403	0.0119143
rs12174070	6	28883983	T	0.0949	-0.00948469	0.0118856	0.42487	41207	0.0864811	-0.0243883	0.0118855	0.0401763	-0.0325807	0.0118855	0.0061213	-0.0451957	0.0118855	0.000143192
rs3131099	6	28884150	G	0.51	-0.0165971	0.00696774	0.0172189	41207	0.5	-0.0192063	0.00696813	0.00584591	-0.0101723	0.00696813	0.144337	0.00605153	0.00696813	0.385143
rs113398570	6	28884783	A	0.0251	0.0172578	0.0222682	0.43834	41207	0.0188867	0.0456082	0.0222681	0.0405459	0.0622976	0.0222681	0.00514809	0.0467374	0.0222681	0.0358298
rs142033196	6	28885202	G	0.0922	-0.00980088	0.0120404	0.415645	41207	0.082505	-0.0137343	0.0120403	0.254	-0.0150794	0.0120403	0.210421	-0.0302896	0.0120403	0.0118805
rs3131100	6	28885752	C	0.4894	0.0167439	0.0069679	0.0162612	41207	0.499006	0.0189474	0.0069683	0.00654627	0.0109642	0.0069683	0.115618	-0.0058402	0.0069683	0.401969
rs12212813	6	28885957	G	0.075	-0.0136615	0.0132251	0.301604	41207	0.0636183	0.0121279	0.0132251	0.359122	0.0317947	0.0132251	0.0162113	0.0534939	0.0132251	5.23493e-05
rs4713184	6	28886502	C	0.0949	-0.00948469	0.0118856	0.42487	41207	0.0864811	-0.0243883	0.0118855	0.0401763	-0.0325807	0.0118855	0.0061213	-0.0451957	0.0118855	0.000143192
rs144925938	6	28886813	T	0.0251	0.0172801	0.0222682	0.437749	41207	0.0188867	0.0456305	0.0222681	0.0404481	0.0623198	0.0222681	0.00513218	0.0467597	0.0222681	0.0357417
rs115060784	6	28887022	C	0.0264	-0.108584	0.0217211	5.76284e-07	41207	0.0526839	-0.0933347	0.0217274	1.74126e-05	-0.0790602	0.0217274	0.000273979	-0.034674	0.0217274	0.110518
rs9295782	6	28890219	A	0.095	-0.00962277	0.01188	0.41794	41207	0.0864811	-0.0245193	0.0118799	0.0390243	-0.0327079	0.0118799	0.00590137	-0.045317	0.0118799	0.00013641
rs11545588	6	28891423	A	0.0948	-0.00945349	0.0118912	0.426614	41207	0.0864811	-0.0243641	0.0118911	0.0404688	-0.0325604	0.0118911	0.00617742	-0.0451814	0.0118911	0.000144937
rs11545587	6	28891522	A	0.0948	-0.00945349	0.0118912	0.426614	41207	0.0864811	-0.0243641	0.0118911	0.0404688	-0.0325604	0.0118911	0.00617742	-0.0451814	0.0118911	0.000144937
rs139220021	6	28891532	A	0.024	0.0105822	0.0293136	0.718099	24842	0.0159046	-0.0772466	0.0293131	0.0084081	-0.0804199	0.0293131	0.00607913	-0.0802114	0.0293131	0.00621208
rs3131102	6	28891839	A	0.49	0.016416	0.00696775	0.0184729	41207	0.499006	0.0199265	0.00696813	0.00424087	0.0105051	0.00696813	0.131657	-0.00526328	0.00696813	0.450048
rs6934771	6	28891856	T	0.0178	-0.12578	0.0339211	0.000208903	24842	0.0119284	-0.154703	0.0339298	5.12743e-06	-0.122608	0.0339298	0.000301996	-0.0685235	0.0339298	0.0434285
rs2765229	6	28892919	T	0.4758	0.0234398	0.00697404	0.000776608	41207	0.487078	0.0272578	0.00697491	9.30715e-05	0.0174743	0.00697491	0.0122345	-0.0023691	0.00697491	0.734112
rs75307122	6	28893002	T	0.0174	-0.12774	0.0343017	0.000196091	24842	0.0119284	-0.156988	0.0343106	4.75102e-06	-0.124533	0.0343106	0.000283895	-0.0698411	0.0343106	0.0417953
rs3131103	6	28893534	G	0.0072	0.107712	0.05306	0.0423565	24842	0.0149105	-0.132638	0.0530633	0.0124326	-0.00787795	0.0530633	0.881977	0.0596783	0.0530633	0.260733
rs3763339	6	28894094	G	0.0921	-0.00978157	0.0120463	0.416792	41207	0.082505	-0.0137169	0.0120462	0.254833	-0.0150627	0.0120462	0.21115	-0.0302803	0.0120462	0.0119481
rs3763338	6	28894311	A	0.094	-0.0186161	0.0113374	0.10059	45674	0.0864811	-0.0321195	0.0113376	0.00461132	-0.0405749	0.0113376	0.000345196	-0.0519135	0.0113376	4.67498e-06
rs1237485	6	28894344	G	0.5099	-0.0166737	0.0069677	0.0167112	41207	0.5	-0.0192828	0.0069681	0.00565228	-0.0102489	0.0069681	0.141338	0.00597487	0.0069681	0.39119
rs141425519	6	28894755	G	0.0483	0.100167	0.0162398	6.91591e-10	41207	0.0328032	0.0855673	0.0162471	1.38958e-07	0.0554873	0.0162471	0.000637325	0.0310023	0.0162471	0.056369
rs28400872	6	28894799	C	0.1757	-0.0143414	0.0109812	0.191553	28629	0.193837	-0.00680284	0.0109813	0.535591	-0.031098	0.0109813	0.00462706	-0.0526675	0.0109813	1.61773e-06
rs28743265	6	28894965	C	0.1526	-0.0129927	0.0116214	0.263567	28629	0.182903	-0.00629719	0.0116215	0.587915	-0.0358668	0.0116215	0.00202695	-0.0553395	0.0116215	1.91836e-06
rs192441512	6	28895006	T	0.0902	-0.0119165	0.0121597	0.327086	41207	0.082505	-0.0158889	0.0121597	0.19132	-0.0172474	0.0121597	0.156072	-0.0326083	0.0121597	0.00732556
rs114995312	6	28895648	T	0.0921	-0.00979361	0.0120463	0.416218	41207	0.082505	-0.0137289	0.0120462	0.254416	-0.0150747	0.0120462	0.210785	-0.0302923	0.0120462	0.0119143
rs59889558	6	28895695	T	0.0264	-0.108453	0.0217211	5.94486e-07	41207	0.0526839	-0.0932045	0.0217274	1.78893e-05	-0.0789299	0.0217274	0.000280426	-0.0345438	0.0217274	0.111863
rs72860085	6	28895716	T	0.0948	-0.00950105	0.0118912	0.42429	41207	0.0864811	-0.0244117	0.0118911	0.0400793	-0.032608	0.0118911	0.00610269	-0.045229	0.0118911	0.000142615
rs149973244	6	28895757	G	0.0083	-0.0450367	0.0383944	0.240796	41207	0.0119284	-0.121444	0.0383946	0.00156122	-0.166424	0.0383946	1.46046e-05	-0.16217	0.0383946	2.40248e-05
rs113152663	6	28896528	T	0.0948	-0.00952484	0.0118912	0.423132	41207	0.0864811	-0.0244355	0.0118911	0.0398857	-0.0326318	0.0118911	0.00606564	-0.0452527	0.0118911	0.000141468
rs113796339	6	28897334	T	0.0948	-0.00948916	0.0118912	0.42487	41207	0.0864811	-0.0243998	0.0118911	0.0401763	-0.0325961	0.0118911	0.0061213	-0.0452171	0.0118911	0.000143192
rs41286271	6	28897527	G	0.0462	0.023392	0.0199081	0.239995	28629	0.0437376	-0.0466019	0.0199082	0.0192406	-0.0340999	0.0199082	0.0867395	-0.0297938	0.0199082	0.134508
rs1233508	6	28897633	T	0.4689	0.00930392	0.00837436	0.266568	28629	0.469185	0.0121302	0.0083744	0.14748	0.00131178	0.0083744	0.875527	-0.0102442	0.0083744	0.221224
rs12210625	6	28897726	T	0.0216	0.0141151	0.0287477	0.623426	28629	0.0168986	0.0202523	0.0287473	0.481124	0.00525857	0.0287473	0.854858	-0.011359	0.0287473	0.692745
rs41287834	6	28897727	C	0.0093	0.0204677	0.0362903	0.572754	41207	0.0119284	0.0453776	0.03629	0.211148	0.110096	0.03629	0.00241505	0.116484	0.03629	0.00132823
rs111711328	6	28898057	A	0.0174	-0.127671	0.0343018	0.000197651	24842	0.0119284	-0.156919	0.0343106	4.79658e-06	-0.124464	0.0343106	0.0002861	-0.0697725	0.0343106	0.0419966
rs9380098	6	28899416	A	0.0948	-0.00951294	0.0118912	0.423711	41207	0.0864811	-0.0244236	0.0118911	0.0399824	-0.0326199	0.0118911	0.00608414	-0.0452408	0.0118911	0.00014204
rs142666914	6	28899947	A	0.0093	0.102724	0.0467354	0.0279491	24842	0.0129225	0.134077	0.046739	0.00412241	0.113597	0.046739	0.0150802	0.0567252	0.046739	0.224878
rs147890233	6	28900454	G	0.0095	-0.0651382	0.0359086	0.0696777	41207	0.0119284	-0.00845241	0.0359096	0.813914	-0.00993683	0.0359096	0.781997	0.0574846	0.0359096	0.109418
rs1238787	6	28900499	T	0.2739	0.0467211	0.00780768	2.17723e-09	41207	0.309145	0.0446816	0.00781098	1.06302e-08	0.0319371	0.00781098	4.33707e-05	0.0244085	0.00781098	0.00177868
rs147718241	6	28900743	T	0.0087	-0.0428728	0.037509	0.253039	41207	0.0129225	-0.136738	0.0375092	0.000266929	-0.16988	0.0375092	5.9257e-06	-0.166787	0.0375092	8.7252e-06
rs111508733	6	28900791	G	0.0179	0.0268501	0.0262721	0.306781	41207	0.0119284	0.0828939	0.0262721	0.00160385	0.117045	0.0262721	8.38577e-06	0.101024	0.0262721	0.000120408
rs932776	6	28901034	T	0.51	-0.0163463	0.00696775	0.0189761	41207	0.5	-0.0189555	0.00696813	0.00652211	-0.00992149	0.00696813	0.154494	0.00630234	0.00696813	0.365756
rs58971829	6	28901402	C	0.0056	0.175523	0.0601106	0.00350031	24842	0.0109344	-0.108865	0.0601197	0.0701722	0.0198067	0.0601197	0.741813	0.0819881	0.0601197	0.172648
rs2032502	6	28901565	T	0.095	-0.00930202	0.01188	0.433627	41207	0.0864811	-0.0241986	0.0118799	0.0416569	-0.0323872	0.0118799	0.00640658	-0.0449962	0.0118799	0.000152117
rs114271961	6	28901566	A	0.0094	-0.0696674	0.0360971	0.0536068	41207	0.0119284	-0.0126837	0.0360983	0.725313	-0.014176	0.0360983	0.694538	0.0535997	0.0360983	0.137589
rs1004062	6	28902133	G	0.511	-0.0182908	0.00696793	0.0086649	41207	0.5	-0.0209	0.00696842	0.00270646	-0.0118657	0.00696842	0.0886096	0.00435883	0.00696842	0.531636
rs188715050	6	28902384	T	0.0109	0.020351	0.0432081	0.637641	24842	0.0129225	0.080325	0.0432074	0.0630193	0.0826658	0.0432074	0.0557185	0.0242968	0.0432074	0.573892
rs3130889	6	28902974	G	0.5117	-0.0166193	0.00696825	0.0170791	41207	0.5	-0.0192286	0.00696865	0.00579252	-0.0101939	0.00696865	0.143514	0.00603108	0.00696865	0.386787
rs74879744	6	28903493	T	0.0174	-0.127637	0.0343018	0.000198435	24842	0.0119284	-0.156885	0.0343106	4.81952e-06	-0.12443	0.0343106	0.000287209	-0.0697382	0.0343106	0.0420975
rs9366731	6	28903844	A	0.0875	0.00958387	0.0147899	0.516985	28629	0.0874751	-0.00449444	0.0147898	0.761213	-0.012422	0.0147898	0.400963	-0.0254821	0.0147898	0.0848962
rs145843102	6	28903922	T	0.0152	0.319671	0.0366133	2.52431e-18	24842	0.0139165	0.187654	0.0366687	3.09551e-07	0.221929	0.0366687	1.42811e-09	0.186192	0.0366687	3.82101e-07
rs145918572	6	28904609	G	0.0115	-0.0259482	0.0391966	0.507971	28629	0.0119284	-0.0909655	0.0391963	0.0202993	-0.12924	0.0391963	0.000976359	-0.12562	0.0391963	0.0013511
rs145309809	6	28905586	T	0.0083	-0.0426563	0.0383945	0.266568	41207	0.0119284	-0.119064	0.0383946	0.0019283	-0.164044	0.0383946	1.93231e-05	-0.15979	0.0383946	3.15786e-05
rs2006173	6	28905612	G	0.4762	0.0229508	0.00697381	0.000998319	41207	0.488072	0.0271716	0.00697464	9.78898e-05	0.0163402	0.00697464	0.0191396	-0.00291393	0.00697464	0.676101
rs150564843	6	28906107	T	0.0213	-0.0705861	0.0241238	0.00343351	41207	0.0178926	-0.129751	0.024126	7.52847e-08	-0.131168	0.024126	5.42482e-08	-0.149066	0.024126	6.46569e-10
rs147438193	6	28906465	T	0.0182	0.0238177	0.0260587	0.360717	41207	0.0119284	0.0794062	0.0260587	0.00230978	0.113279	0.0260587	1.37954e-05	0.097389	0.0260587	0.000186009
rs3131070	6	28906531	A	0.51	-0.0164021	0.00696775	0.0185726	41207	0.5	-0.0190112	0.00696813	0.00636604	-0.00997722	0.00696813	0.152191	0.0062466	0.00696813	0.370011
rs3130842	6	28906706	T	0.5103	-0.0165486	0.00696782	0.017549	41207	0.5	-0.0191577	0.00696822	0.00597222	-0.0101236	0.00696822	0.14627	0.00610037	0.00696822	0.381325
rs3130897	6	28907055	A	0.51	-0.0163603	0.00696775	0.0188745	41207	0.5	-0.0189694	0.00696813	0.00648277	-0.00993542	0.00696813	0.153915	0.0062884	0.00696813	0.366817
rs6914955	6	28908612	G	0.4004	0.022484	0.00710844	0.00156152	41207	0.430417	0.00775519	0.00710922	0.275333	-0.00398552	0.00710922	0.575061	-0.00923934	0.00710922	0.193728
rs4713186	6	28909465	C	0.3898	0.0254161	0.00714136	0.00037227	41207	0.420477	0.0144058	0.00714237	0.0437008	-0.00173116	0.00714237	0.808487	-0.00852328	0.00714237	0.232736
rs7761745	6	28909779	T	0.1087	-0.0291955	0.0111903	0.00908072	41207	0.0994036	-0.0457121	0.0111911	4.41365e-05	-0.0510037	0.0111911	5.17594e-06	-0.0523951	0.0111911	2.84289e-06
rs7762289	6	28910235	C	0.1094	-0.0281427	0.0111589	0.011669	41207	0.0994036	-0.0446129	0.0111596	6.39594e-05	-0.0498896	0.0111596	7.80199e-06	-0.0512771	0.0111596	4.33006e-06
rs116587122	6	28910539	A	0.0161	0.116688	0.0276709	2.47574e-05	41207	0.0218688	-0.0139332	0.0276765	0.614663	-0.078695	0.0276765	0.00446367	-0.111109	0.0276765	5.95555e-05
rs72860099	6	28911585	G	0.0946	-0.00911727	0.0119024	0.443676	41207	0.0864811	-0.024042	0.0119024	0.0433905	-0.0322461	0.0119024	0.00674432	-0.044879	0.0119024	0.000162863
rs2071790	6	28911802	A	0.489	0.0156661	0.00661856	0.0179329	45674	0.498012	0.0184474	0.0066189	0.00531859	0.00895938	0.0066189	0.175862	-0.00590759	0.0066189	0.372107
rs6906225	6	28911834	T	0.0087	-0.0429478	0.037509	0.252209	41207	0.0129225	-0.136813	0.0375092	0.00026486	-0.169955	0.0375092	5.86988e-06	-0.166862	0.0375092	8.64437e-06
rs2071788	6	28912307	T	0.0908	-0.018574	0.0115152	0.106745	45674	0.082505	-0.0221472	0.0115154	0.0544462	-0.0235619	0.0115154	0.0407437	-0.0373622	0.0115154	0.00117637
rs9257396	6	28912337	A	0.01	0.105087	0.0350058	0.00268212	41207	0.0139165	0.115845	0.0350092	0.000936313	0.104362	0.0350092	0.00287317	0.0411254	0.0350092	0.240114
rs2071787	6	28912345	C	0.0951	-0.00999822	0.0118744	0.399788	41207	0.0874751	-0.0235589	0.0118743	0.047254	-0.0350104	0.0118743	0.0031941	-0.0458646	0.0118743	0.000112232
rs140736187	6	28912399	T	0.0168	0.335973	0.0270532	2.06122e-35	41207	0.0129225	0.244893	0.0271034	1.63266e-19	0.136679	0.0271034	4.58594e-07	0.0982254	0.0271034	0.000289971
rs2071786	6	28912437	C	0.0919	-0.00942939	0.012058	0.434215	41207	0.082505	-0.0133685	0.012058	0.267565	-0.0147157	0.012058	0.22231	-0.0299481	0.012058	0.0130035
rs2071785	6	28912458	C	0.4002	0.0225783	0.00710902	0.00149321	41207	0.430417	0.00784823	0.00710981	0.269654	-0.00389346	0.00710981	0.583954	-0.00914771	0.00710981	0.198222
rs116814510	6	28912982	A	0.0096	-0.0653014	0.0357229	0.0675496	41207	0.0119284	-0.00890877	0.0357239	0.803068	-0.0103855	0.0357239	0.771268	0.0566872	0.0357239	0.112554
rs3135328	6	28913772	T	0.5094	-0.0153915	0.00696764	0.0271746	41207	0.498012	-0.0188202	0.00696797	0.00691405	-0.0101193	0.00696797	0.146428	0.00612238	0.00696797	0.379593
rs3135327	6	28913922	C	0.5094	-0.0154055	0.00696764	0.0270358	41207	0.498012	-0.0188341	0.00696797	0.00687259	-0.0101333	0.00696797	0.145873	0.00610845	0.00696797	0.380679
rs78580506	6	28914366	T	0.0172	-0.129639	0.0344969	0.000171277	24842	0.0119284	-0.159054	0.034506	4.03708e-06	-0.126414	0.034506	0.000248752	-0.0714111	0.034506	0.0384969
rs111469561	6	28914741	A	0.0072	0.107128	0.0530601	0.0434872	24842	0.0149105	-0.133222	0.0530633	0.012052	-0.00846152	0.0530633	0.873306	0.0590947	0.0530633	0.265423
rs2013848	6	28914833	C	0.401	0.022045	0.00710671	0.00192218	41207	0.432406	0.00812318	0.00710745	0.253076	-0.00330414	0.00710745	0.642015	-0.00858982	0.00710745	0.22683
rs763009	6	28915108	T	0.4999	-0.0149569	0.00696643	0.0317933	41207	0.486083	-0.0220022	0.00696674	0.00158758	-0.0142661	0.00696674	0.0405845	0.0024599	0.00696674	0.724019
rs763008	6	28915420	C	0.5094	-0.0153846	0.00696764	0.0272443	41207	0.498012	-0.0188132	0.00696797	0.00693486	-0.0101124	0.00696797	0.146706	0.00612935	0.00696797	0.379051
rs140153720	6	28915421	A	0.0083	-0.0447295	0.0383944	0.244019	41207	0.0119284	-0.121137	0.0383946	0.00160467	-0.166117	0.0383946	1.51449e-05	-0.161863	0.0383946	2.48926e-05
rs11966547	6	28915622	C	0.0054	0.171812	0.0612083	0.00500052	24842	0.0109344	-0.117765	0.0612168	0.0543867	0.0132539	0.0612168	0.828592	0.0765699	0.0612168	0.211008
rs41316621	6	28916248	T	0.0431	0.0272548	0.0171522	0.11206	41207	0.0387674	0.0541805	0.0171525	0.00158448	0.0444181	0.0171525	0.00960884	0.000580578	0.0171525	0.972998
rs4947339	6	28916252	T	0.3979	0.0208002	0.00711604	0.00346677	41207	0.430417	0.0060559	0.00711669	0.394801	-0.00569716	0.00711669	0.423401	-0.0109565	0.00711669	0.12367
rs6931486	6	28916634	G	0.0174	-0.127225	0.0343018	0.000208079	24842	0.0119284	-0.156474	0.0343106	5.10309e-06	-0.124019	0.0343106	0.000300833	-0.0693269	0.0343106	0.0433248
rs115326980	6	28916657	A	0.0157	0.106911	0.0280165	0.000135633	41207	0.0208748	-0.0342995	0.0280211	0.22093	-0.103776	0.0280211	0.000212655	-0.137199	0.0280211	9.76682e-07
rs6931823	6	28916710	G	0.401	0.0220166	0.00710671	0.00194831	41207	0.432406	0.00809476	0.00710745	0.25474	-0.00333256	0.00710745	0.639154	-0.00861824	0.00710745	0.225297
rs114474440	6	28916802	A	0.0367	0.0357729	0.0185256	0.0534831	41207	0.026839	0.0299659	0.0185262	0.105772	0.0313535	0.0185262	0.0905715	-0.0028179	0.0185262	0.879105
rs114683528	6	28916835	T	0.0263	-0.108501	0.0217612	6.16421e-07	41207	0.0526839	-0.0932245	0.0217675	1.84612e-05	-0.0789236	0.0217675	0.000288126	-0.0344554	0.0217675	0.113449
rs9257401	6	28916889	G	0.4002	0.0218391	0.00710908	0.0021263	41207	0.4334	0.00836762	0.00710981	0.23923	-0.0028646	0.00710981	0.687016	-0.00814848	0.00710981	0.251757
rs112766344	6	28916897	A	0.096	-0.0117298	0.0118244	0.321198	41207	0.0904573	-0.0213294	0.0118244	0.0712554	-0.0310766	0.0118244	0.00858447	-0.040474	0.0118244	0.000619521
rs116381906	6	28917057	C	0.012	0.0687141	0.0319898	0.0317138	41207	0.0159046	-0.0241091	0.0319912	0.45108	0.0342582	0.0319912	0.284231	-0.00294403	0.0319912	0.926677
rs531032570	6	28917083	A	0.0362	-0.0230671	0.0223735	0.302541	28629	0.0397614	-0.0453251	0.0223735	0.0427816	-0.0118523	0.0223735	0.596287	0.0109071	0.0223735	0.625903
rs9257404	6	28917091	C	0.4014	0.0220911	0.00710554	0.00187722	41207	0.4334	0.00862632	0.00710628	0.224786	-0.00260034	0.00710628	0.714424	-0.0078816	0.00710628	0.267386
rs55761047	6	28918380	G	0.0688	-0.00740406	0.0137622	0.590577	41207	0.0934394	-0.0278605	0.0137621	0.0429248	-0.0524721	0.0137621	0.0001374	-0.0589986	0.0137621	1.81067e-05
rs149655948	6	28918838	C	0.0053	0.0470215	0.061789	0.446657	24842	0.0139165	-0.0563122	0.0617885	0.362101	-0.0546179	0.0617885	0.376724	-0.0407439	0.0617885	0.509633
rs6456876	6	28918936	C	0.4001	0.0212785	0.00710941	0.0027625	41207	0.432406	0.00735146	0.0071101	0.301161	-0.00408012	0.0071101	0.56607	-0.00936777	0.0071101	0.187661
rs79578426	6	28918998	T	0.0174	-0.127225	0.0343018	0.000208079	24842	0.0119284	-0.156474	0.0343106	5.10309e-06	-0.124019	0.0343106	0.000300833	-0.0693269	0.0343106	0.0433248
rs7745220	6	28919625	A	0.096	-0.0118954	0.0118244	0.314416	41207	0.0904573	-0.021495	0.0118244	0.0690877	-0.0312422	0.0118244	0.00823759	-0.0406396	0.0118244	0.000588368
rs111388952	6	28919790	G	0.022	-0.0665588	0.0237456	0.00506297	41207	0.0188867	-0.134933	0.0237475	1.33146e-08	-0.163531	0.0237475	5.72907e-12	-0.184168	0.0237475	8.81646e-15
rs115014630	6	28920289	G	0.0641	0.0448508	0.0142203	0.00161049	41207	0.0685885	-0.0427261	0.0142218	0.00266226	-0.0549651	0.0142218	0.000111164	-0.0593057	0.0142218	3.04545e-05
rs72862420	6	28920575	A	0.0954	-0.0124742	0.0118576	0.2928	41207	0.0904573	-0.0221007	0.0118576	0.0623435	-0.0318753	0.0118576	0.00718444	-0.0412991	0.0118576	0.000495978
rs9767253	6	28921124	C	0.0174	-0.127225	0.0343018	0.000208079	24842	0.0119284	-0.156474	0.0343106	5.10309e-06	-0.124019	0.0343106	0.000300833	-0.0693269	0.0343106	0.0433248
rs150523204	6	28921369	G	0.0083	-0.0444992	0.0383945	0.246456	41207	0.0119284	-0.120907	0.0383946	0.00163798	-0.165887	0.0383946	1.55627e-05	-0.161633	0.0383946	2.55629e-05
rs4947256	6	28921940	A	0.0956	-0.0152819	0.0118464	0.197051	41207	0.0894632	-0.0261925	0.0118465	0.0270367	-0.0327298	0.0118465	0.0057304	-0.043862	0.0118465	0.000213465
rs144141077	6	28922265	A	0.0083	-0.0444992	0.0383945	0.246456	41207	0.0119284	-0.120907	0.0383946	0.00163798	-0.165887	0.0383946	1.55627e-05	-0.161633	0.0383946	2.55629e-05
rs9257405	6	28922437	A	0.3923	0.0260146	0.00713314	0.00026532	41207	0.423459	0.01498	0.00713421	0.0357516	0.000920773	0.00713421	0.897307	-0.0060075	0.00713421	0.399749
rs140493742	6	28922545	T	0.0447	0.0249477	0.0168566	0.138873	41207	0.0437376	-0.0461549	0.0168568	0.00618035	-0.0334549	0.0168568	0.0471837	-0.0290806	0.0168568	0.0844996
rs1476016	6	28922719	G	0.5089	-0.0156781	0.00661801	0.0178363	45674	0.498012	-0.0187713	0.00661834	0.00456454	-0.0101229	0.00661834	0.126137	0.00445948	0.00661834	0.500435
rs115867342	6	28923217	A	0.0229	-0.115842	0.0232802	6.49116e-07	41207	0.0149105	-0.139855	0.0232869	1.90482e-09	-0.139582	0.0232869	2.04724e-09	-0.11358	0.0232869	1.07482e-06
rs144031133	6	28923663	G	0.0236	0.015673	0.0229473	0.494607	41207	0.0377734	-0.00805655	0.0229472	0.72552	-0.00326038	0.0229472	0.887015	0.0128477	0.0229472	0.57556
rs9380100	6	28923980	T	0.096	-0.0123565	0.0118244	0.296023	41207	0.0904573	-0.0219561	0.0118244	0.0633333	-0.0317033	0.0118244	0.00733648	-0.0411007	0.0118244	0.000509105
rs73408589	6	28924005	A	0.0054	0.171873	0.0612083	0.00498502	24842	0.0109344	-0.117704	0.0612168	0.0545122	0.0133151	0.0612168	0.827813	0.0766311	0.0612168	0.210643
rs3131074	6	28924530	T	0.5094	-0.0154055	0.00696764	0.0270358	41207	0.498012	-0.0188341	0.00696797	0.00687259	-0.0101333	0.00696797	0.145873	0.00610845	0.00696797	0.380679
rs4713187	6	28925858	G	0.4012	0.0221	0.00710612	0.00187087	41207	0.432406	0.00817935	0.00710687	0.24977	-0.00324703	0.00710687	0.647753	-0.00853228	0.00710687	0.229919
rs560429459	6	28925865	G	0.0089	-0.0508115	0.0370887	0.170687	41207	0.0129225	-0.143625	0.0370891	0.000107753	-0.176396	0.0370891	1.97454e-06	-0.173338	0.0370891	2.96023e-06
rs141191065	6	28925962	T	0.0242	0.00989717	0.0291952	0.73461	24842	0.0168986	-0.0867661	0.0291947	0.00295883	-0.0849962	0.0291947	0.00359859	-0.0852744	0.0291947	0.00349033
rs4713188	6	28926026	T	0.3925	0.0261334	0.00713249	0.000248307	41207	0.423459	0.0150998	0.00713356	0.0342825	0.0010419	0.00713356	0.883877	-0.00588575	0.00713356	0.409327
rs9257408	6	28926220	C	0.3901	0.0170598	0.00714097	0.0168943	41207	0.423459	0.00601411	0.00714138	0.399705	-0.00805925	0.00714138	0.259097	-0.0149945	0.00714138	0.0357586
rs3135326	6	28926583	G	0.5089	-0.00495417	0.00696788	0.477084	41207	0.499006	-0.0079673	0.00696784	0.252857	0.000883192	0.00696784	0.899136	0.017085	0.00696784	0.0142074
rs6917227	6	28926625	T	0.0174	-0.126985	0.0343019	0.000213907	24842	0.0119284	-0.156234	0.0343106	5.27582e-06	-0.123779	0.0343106	0.000309058	-0.0690869	0.0343106	0.0440547
rs72862423	6	28926732	T	0.097	-0.0124524	0.0117698	0.290055	41207	0.0914513	-0.0207333	0.0117698	0.0781429	-0.0298953	0.0117698	0.0110854	-0.0392407	0.0117698	0.000856039
rs6901599	6	28926745	C	0.4014	0.0217927	0.00710556	0.00216219	41207	0.432406	0.00787321	0.00710628	0.267895	-0.00355223	0.00710628	0.617165	-0.00883704	0.00710628	0.213664
rs2187808	6	28926900	G	0.4013	0.0220068	0.00710583	0.0019549	41207	0.432406	0.00808666	0.00710657	0.255157	-0.00333925	0.00710657	0.638439	-0.00862428	0.00710657	0.224914
rs2187807	6	28926918	C	0.4013	0.0219997	0.00710583	0.0019615	41207	0.432406	0.00807955	0.00710657	0.255575	-0.00334636	0.00710657	0.637725	-0.00863138	0.00710657	0.224533
rs2157313	6	28927134	T	0.5091	-0.0153495	0.00696757	0.0275947	41207	0.498012	-0.0187782	0.00696789	0.00703977	-0.0100774	0.00696789	0.148103	0.00616411	0.00696789	0.376348
rs2157312	6	28927258	T	0.5016	-0.0159183	0.00696642	0.0223128	41207	0.489066	-0.0217429	0.00696677	0.00180273	-0.0134937	0.00696677	0.0527618	0.00323218	0.00696677	0.642689
rs62407574	6	28927676	G	0.0252	0.0259364	0.0222249	0.24321	41207	0.0258449	-0.0127818	0.022225	0.565218	-0.00857608	0.022225	0.699589	0.00558838	0.022225	0.80147
rs149249130	6	28927868	T	0.0054	0.171139	0.0612084	0.00517394	24842	0.0109344	-0.118439	0.0612168	0.0530224	0.0125808	0.0612168	0.837172	0.0758969	0.0612168	0.215048
rs184269778	6	28927908	C	0.0138	-0.130622	0.0547222	0.0169865	12264	0.0119284	-0.163404	0.0547327	0.00283116	-0.127028	0.0547327	0.0202938	-0.0657273	0.0547327	0.229799
rs3135324	6	28929470	C	0.5091	-0.0153983	0.00696756	0.0271052	41207	0.498012	-0.0188269	0.00696789	0.00689329	-0.0101262	0.00696789	0.14615	0.00611534	0.00696789	0.380136
rs144766453	6	28929992	A	0.0087	-0.0423852	0.037509	0.258476	41207	0.0129225	-0.13625	0.0375092	0.000280747	-0.169392	0.0375092	6.30117e-06	-0.1663	0.0375092	9.26849e-06
rs62407575	6	28930387	A	0.0258	0.014084	0.021972	0.521523	41207	0.028827	-0.0230137	0.0219718	0.294907	-0.0121514	0.0219718	0.580233	0.000611603	0.0219718	0.977793
rs28749519	6	28930735	T	0.0093	0.0249677	0.0362902	0.491453	41207	0.0109344	0.0741291	0.03629	0.0410835	0.132085	0.03629	0.000272961	0.104859	0.03629	0.00385893
rs3131077	6	28930866	T	0.5092	-0.0153914	0.00696759	0.0271746	41207	0.498012	-0.01882	0.00696792	0.00691405	-0.0101193	0.00696792	0.146428	0.00612233	0.00696792	0.379593
rs7743189	6	28931616	A	0.3924	0.0260277	0.00713282	0.000263263	41207	0.423459	0.0149936	0.00713389	0.035576	0.000934993	0.00713389	0.895725	-0.00599297	0.00713389	0.400869
rs3135323	6	28931677	C	0.5092	-0.0154332	0.00696759	0.0267601	41207	0.498012	-0.0188618	0.00696792	0.00679034	-0.0101611	0.00696792	0.144768	0.00608053	0.00696792	0.382856
rs145978360	6	28931866	T	0.0087	-0.0423102	0.037509	0.25932	41207	0.0129225	-0.136175	0.0375092	0.000282931	-0.169317	0.0375092	6.36091e-06	-0.166225	0.0375092	9.3549e-06
rs9257421	6	28933672	A	0.3923	0.0262356	0.00713312	0.00023507	41207	0.422465	0.0161001	0.00713421	0.024024	0.00162267	0.00713421	0.820074	-0.00528505	0.00713421	0.458812
rs4427026	6	28935666	C	0.4011	0.0221862	0.0071064	0.00179627	41207	0.432406	0.00826494	0.00710716	0.244869	-0.00316191	0.00710716	0.656399	-0.00844737	0.00710716	0.234608
rs114161465	6	28936183	T	0.0929	-0.0114836	0.0119995	0.338567	41207	0.0854871	-0.0114256	0.0119995	0.341012	-0.0111528	0.0119995	0.352663	-0.0247685	0.0119995	0.0390064
rs79785673	6	28936215	A	0.0174	-0.12726	0.0343018	0.000207259	24842	0.0119284	-0.156508	0.0343106	5.07886e-06	-0.124053	0.0343106	0.000299675	-0.0693611	0.0343106	0.0432214
rs77602795	6	28936408	A	0.0243	0.0269657	0.0226223	0.233261	41207	0.0188867	0.0557672	0.0226224	0.0136962	0.0727221	0.0226224	0.00130623	0.0569144	0.0226224	0.0118748
rs9257425	6	28936556	G	0.2757	0.0442449	0.0074013	2.25894e-09	45674	0.308151	0.0419694	0.00740411	1.44142e-08	0.0290206	0.00740411	8.87237e-05	0.0218886	0.00740411	0.00311378
rs7761547	6	28936616	C	0.4001	0.0228777	0.00710929	0.00129088	41207	0.432406	0.00895069	0.0071101	0.208077	-0.00248089	0.0071101	0.727146	-0.00776854	0.0071101	0.274567
rs111282997	6	28937793	T	0.0174	-0.127294	0.0343018	0.000206442	24842	0.0119284	-0.156542	0.0343106	5.05474e-06	-0.124087	0.0343106	0.000298521	-0.0693954	0.0343106	0.0431182
rs12110866	6	28938353	A	0.0174	-0.127294	0.0343018	0.000206442	24842	0.0119284	-0.156542	0.0343106	5.05474e-06	-0.124087	0.0343106	0.000298521	-0.0693954	0.0343106	0.0431182
rs6927132	6	28940438	T	0.3939	0.00845889	0.00855297	0.322663	28629	0.423459	-0.00252582	0.00855297	0.767754	-0.0177891	0.00855297	0.0375366	-0.0241127	0.00855297	0.004814
rs6933672	6	28941688	A	0.0971	0.0298914	0.0117636	0.0110536	41207	0.117296	0.00275515	0.0117644	0.814834	0.00714721	0.0117644	0.5435	0.0332513	0.0117644	0.00470701
rs115283594	6	28941693	T	0.0261	-0.107683	0.0218423	8.22296e-07	41207	0.0516899	-0.0951748	0.0218485	1.32387e-05	-0.0819059	0.0218485	0.000177679	-0.0336366	0.0218485	0.123673
rs3130886	6	28941979	T	0.5063	-0.0152089	0.00696697	0.0290358	41207	0.491054	-0.0189046	0.00696729	0.00666103	-0.00929071	0.00696729	0.182376	0.00553669	0.00696729	0.426806
rs4713190	6	28942833	A	0.4014	0.0229649	0.00710547	0.00122927	41207	0.437376	0.00853192	0.00710628	0.2299	-0.00410076	0.00710628	0.563898	-0.008322	0.00710628	0.241568
rs116733832	6	28943114	T	0.0083	-0.0427331	0.0383945	0.265708	41207	0.0119284	-0.119141	0.0383946	0.00191532	-0.164121	0.0383946	1.91505e-05	-0.159866	0.0383946	3.13031e-05
rs142956816	6	28943551	A	0.0084	-0.0448082	0.0381671	0.240395	41207	0.0119284	-0.120764	0.0381673	0.00155587	-0.165477	0.0381673	1.45383e-05	-0.161248	0.0381673	2.39184e-05
rs4713191	6	28943869	C	0.0939	-0.0106046	0.0119421	0.374541	41207	0.0904573	-0.00822964	0.011942	0.490741	-0.0124154	0.011942	0.298508	-0.0224442	0.011942	0.0601864
rs4713192	6	28943880	C	0.4013	0.0229303	0.00710576	0.00125095	41207	0.437376	0.00849675	0.00710657	0.231846	-0.00413645	0.00710657	0.560527	-0.00835786	0.00710657	0.239565
rs139278649	6	28943960	G	0.0084	-0.0447701	0.0381671	0.240796	41207	0.0119284	-0.120725	0.0381673	0.00156122	-0.165439	0.0381673	1.46046e-05	-0.16121	0.0381673	2.40248e-05
rs9468451	6	28943981	G	0.0549	0.119296	0.0183334	7.66664e-11	28629	0.0328032	0.105554	0.0183467	8.75204e-09	0.0772413	0.0183467	2.55253e-05	0.0541951	0.0183467	0.00313733
rs57332439	6	28944459	A	0.1283	-0.0327029	0.0104149	0.00168948	41207	0.176938	-0.0329292	0.010416	0.00157014	-0.0420285	0.010416	5.46083e-05	-0.0304936	0.010416	0.00341627
rs111400299	6	28944470	G	0.0139	-0.0161329	0.0383205	0.673755	24842	0.0119284	0.0839232	0.0383199	0.0285191	0.0744275	0.0383199	0.0521045	0.0949132	0.0383199	0.0132541
rs116801201	6	28944868	T	0.0037	-0.06702	0.073892	0.364407	24842	0.0109344	0.0107014	0.0738917	0.884849	0.0014092	0.0738917	0.984784	0.0958123	0.0738917	0.194749
rs16894533	6	28945522	T	0.1284	-0.0337537	0.0104114	0.00118694	41207	0.176938	-0.03398	0.0104126	0.00110099	-0.0430762	0.0104126	3.51972e-05	-0.0315452	0.0104126	0.00244936
rs113439016	6	28945668	G	0.0121	-0.0309232	0.0382239	0.418515	28629	0.0129225	-0.110652	0.0382237	0.00379334	-0.164631	0.0382237	1.65454e-05	-0.15972	0.0382237	2.93368e-05
rs9468453	6	28946229	A	0.0061	0.175417	0.057608	0.0023268	24842	0.0139165	-0.106077	0.0576176	0.0656152	0.0292763	0.0576176	0.611374	0.105383	0.0576176	0.0673975
rs3135322	6	28946920	T	0.5095	-0.0188609	0.00696746	0.00678943	41207	0.493042	-0.0217245	0.006968	0.00182236	-0.0118144	0.006968	0.0899765	0.00338678	0.006968	0.626933
rs58912940	6	28947208	A	0.1282	-0.0329637	0.0104184	0.00155617	41207	0.176938	-0.0331902	0.0104195	0.00144559	-0.0422924	0.0104195	4.92906e-05	-0.0307538	0.0104195	0.00316176
rs142119093	6	28947259	C	0.021	-0.0910637	0.0242901	0.000177541	41207	0.0119284	-0.0310399	0.024294	0.201363	-0.0558962	0.024294	0.0214016	-0.0303663	0.024294	0.211317
rs115164805	6	28948579	T	0.0945	-0.0103838	0.011908	0.383208	41207	0.0904573	-0.00801566	0.011908	0.500864	-0.0121895	0.011908	0.306006	-0.0221897	0.011908	0.0624023
rs9257445	6	28949206	C	0.2563	0.0547185	0.00797413	6.79031e-12	41207	0.241551	0.0392148	0.00797859	8.87841e-07	0.0254291	0.00797859	0.00143675	0.00836716	0.00797859	0.294315
rs968723	6	28949651	T	0.0938	-0.0107172	0.0119478	0.369719	41207	0.0904573	-0.0083411	0.0119477	0.485095	-0.0125289	0.0119477	0.294345	-0.0225624	0.0119477	0.0589688
rs57071012	6	28950013	T	0.0311	0.0172576	0.0200669	0.389789	41207	0.0208748	0.0246981	0.0200669	0.218402	0.0462222	0.0200669	0.0212558	0.0363336	0.0200669	0.0701991
rs143243633	6	28950064	C	0.0209	-0.0923475	0.0243468	0.000148838	41207	0.0119284	-0.0321834	0.0243508	0.186282	-0.0570977	0.0243508	0.0190372	-0.0315082	0.0243508	0.19569
rs142977239	6	28950950	G	0.0235	0.0140084	0.0296161	0.636213	24842	0.0139165	-0.0926161	0.0296157	0.00176441	-0.100895	0.0296157	0.000657228	-0.0938651	0.0296157	0.00152734
rs9257447	6	28950957	A	0.3994	0.0244911	0.00711124	0.000573176	41207	0.436382	0.00959014	0.00711218	0.177527	-0.00325454	0.00711218	0.647239	-0.0074801	0.00711218	0.292923
rs9380102	6	28951014	A	0.0914	-0.00999648	0.0120876	0.408237	41207	0.0795229	-0.0138033	0.0120876	0.253479	-0.0175463	0.0120876	0.146615	-0.0360642	0.0120876	0.00284907
rs6904975	6	28952035	A	0.3977	0.0207134	0.00853809	0.0152663	28629	0.427435	0.0087325	0.00853882	0.306458	-0.00669371	0.00853882	0.43309	-0.0129984	0.00853882	0.127942
rs62407578	6	28954712	A	0.1363	-0.0337933	0.0101512	0.000871584	41207	0.186879	-0.0336608	0.0101524	0.000914654	-0.0426989	0.0101524	2.60184e-05	-0.0299161	0.0101524	0.00321192
rs3135321	6	28955526	A	0.5093	-0.0163877	0.00696756	0.0186728	41207	0.493042	-0.0192513	0.00696794	0.00573024	-0.00934123	0.00696794	0.18005	0.00585983	0.00696794	0.400365
rs114988346	6	28956017	T	0.0269	-0.112717	0.0215231	1.63208e-07	41207	0.0198807	-0.0934804	0.02153	1.41282e-05	-0.0576756	0.02153	0.00738771	-0.0394559	0.02153	0.0668622
rs3129792	6	28956416	A	0.5101	-0.0188196	0.00696763	0.00691313	41207	0.493042	-0.0216832	0.00696816	0.00185979	-0.0117729	0.00696816	0.0911192	0.00342866	0.00696816	0.622686
rs140524431	6	28956620	A	0.0104	-0.106737	0.0629346	0.0898859	12264	0.0109344	-0.156111	0.0629394	0.0131256	-0.176941	0.0629394	0.00493428	-0.163756	0.0629394	0.00927342
rs112261226	6	28956989	T	0.0089	-0.0504406	0.0370887	0.17383	41207	0.0129225	-0.143254	0.0370891	0.000112262	-0.206092	0.0370891	2.74967e-08	-0.200375	0.0370891	6.57093e-08
rs9257449	6	28957545	A	0.4006	0.0227095	0.00710783	0.00139831	41207	0.437376	0.00827181	0.00710863	0.244574	-0.00436504	0.00710863	0.539184	-0.00858766	0.00710863	0.227023
rs9468458	6	28957583	A	0.1074	-0.00780784	0.0112505	0.487682	41207	0.115308	-0.0404547	0.0112504	0.000323355	-0.039636	0.0112504	0.000426587	-0.0391385	0.0112504	0.00050357
rs147366582	6	28957809	C	0.0084	-0.0446937	0.0381671	0.241599	41207	0.0119284	-0.120649	0.0381673	0.00157198	-0.165363	0.0381673	1.47379e-05	-0.161134	0.0381673	2.4239e-05
rs9257451	6	28959519	A	0.0122	0.0354039	0.0380687	0.352371	28629	0.0159046	0.0360027	0.0380687	0.344286	-0.0080836	0.0380687	0.83184	-0.0512054	0.0380687	0.1786
rs16894540	6	28961819	C	0.1367	-0.0344814	0.0101386	0.000671398	41207	0.186879	-0.0343491	0.0101399	0.000705292	-0.043376	0.0101399	1.88791e-05	-0.030609	0.0101399	0.00253892
rs56158159	6	28962143	A	0.1073	-0.00321898	0.0112552	0.774878	41207	0.115308	-0.0358792	0.011255	0.00143344	-0.0350602	0.011255	0.00183905	-0.0345625	0.011255	0.00213451
rs6456880	6	28963248	G	0.3981	0.0220007	0.00711535	0.00198813	41207	0.435388	0.00808517	0.00711609	0.25588	-0.00507826	0.00711609	0.475456	-0.00878742	0.00711609	0.21688
rs61751894	6	28964086	A	0.0937	-0.0104952	0.0119535	0.379944	41207	0.0894632	-0.00939112	0.0119535	0.432078	-0.0141189	0.0119535	0.237541	-0.025573	0.0119535	0.0324052
rs2269555	6	28964847	C	0.4032	0.0217839	0.00710036	0.00215497	41207	0.441352	0.0076767	0.00710109	0.279671	-0.00407909	0.00710109	0.565676	-0.00837091	0.00710109	0.238469
rs115450106	6	28964997	C	0.0938	-0.0106574	0.0119478	0.372393	41207	0.0904573	-0.00828136	0.0119477	0.488227	-0.0124691	0.0119477	0.296653	-0.0225027	0.0119477	0.0596427
rs115486666	6	28965639	A	0.0279	-0.104459	0.0211455	7.81226e-07	41207	0.0208748	-0.0958721	0.0211515	5.82542e-06	-0.0574293	0.0211515	0.00662482	-0.0403478	0.0211515	0.0564485
rs527607166	6	28965691	A	0.0552	0.0680695	0.0241982	0.00490817	16366	0.0367793	0.0332447	0.0242033	0.169578	0.000445388	0.0242033	0.985318	-0.0181865	0.0242033	0.452407
rs61554786	6	28966016	A	0.1363	-0.0339354	0.0101512	0.000828779	41207	0.186879	-0.0338029	0.0101524	0.000869905	-0.042841	0.0101524	2.44547e-05	-0.0300582	0.0101524	0.00306954
rs6920392	6	28967038	G	0.3998	0.0225536	0.00711021	0.00151393	41207	0.437376	0.00811107	0.00711099	0.254021	-0.00452998	0.00711099	0.524099	-0.00875401	0.00711099	0.218303
rs138506397	6	28967888	A	0.0084	-0.0432816	0.0381672	0.256795	41207	0.0119284	-0.119237	0.0381673	0.00178375	-0.16395	0.0381673	1.74244e-05	-0.159722	0.0381673	2.85452e-05
rs6906909	6	28968146	C	0.4001	0.0224441	0.00710933	0.00159401	41207	0.437376	0.00800344	0.0071101	0.260316	-0.00463603	0.0071101	0.514379	-0.00885953	0.0071101	0.212746
rs17399888	6	28968880	C	0.0911	-0.0118029	0.0121055	0.32956	41207	0.0805169	-0.0141955	0.0121055	0.240937	-0.0173268	0.0121055	0.15234	-0.0340851	0.0121055	0.00486755
rs572701487	6	28969148	C	0.0549	0.0690203	0.0242602	0.00444114	16366	0.0357853	0.0311253	0.0242655	0.199597	0.0044237	0.0242655	0.855344	-0.0178892	0.0242655	0.460984
rs6933976	6	28969522	A	0.2556	0.0548473	0.00798128	6.3308e-12	41207	0.240557	0.0387659	0.00798575	1.20762e-06	0.0247381	0.00798575	0.00194981	0.00828688	0.00798575	0.299406
rs3129793	6	28970176	G	0.5111	-0.0188343	0.00696792	0.00687167	41207	0.497018	-0.0200523	0.00696846	0.00400728	-0.0107777	0.00696846	0.121951	0.00260448	0.00696846	0.708588
rs6456883	6	28970369	C	0.3999	0.0225455	0.00710991	0.00151915	41207	0.4334	0.00651192	0.00711069	0.359776	-0.00548004	0.00711069	0.440899	-0.00792437	0.00711069	0.265095
rs62407581	6	28970426	G	0.1487	-0.0352914	0.0117442	0.00265581	28629	0.173956	-0.0378041	0.0117459	0.00128863	-0.0450114	0.0117459	0.000127051	-0.031774	0.0117459	0.00682787
rs9257455	6	28970745	T	0.3901	0.0263548	0.00714029	0.000223374	41207	0.424453	0.0131678	0.00714138	0.0652026	-0.00144037	0.00714138	0.840156	-0.00550538	0.00714138	0.440759
rs150593070	6	28971223	T	0.0082	-0.0548483	0.0386256	0.155608	41207	0.0109344	-0.110391	0.0386261	0.00426396	-0.133823	0.0386261	0.000531049	-0.118991	0.0386261	0.00206591
rs112167779	6	28973116	C	0.011	0.187322	0.0611965	0.00220599	12264	0.0129225	-0.0108736	0.0612173	0.859019	0.0857578	0.0612173	0.161252	0.135612	0.0612173	0.0267426
rs6925178	6	28973215	A	0.2548	0.0542016	0.00798962	1.16893e-11	41207	0.240557	0.0381036	0.00799399	1.87424e-06	0.0240613	0.00799399	0.00261316	0.00759314	0.00799399	0.342185
rs189041931	6	28973257	A	0.0055	-0.0994196	0.0606587	0.101213	24842	0.0109344	-0.167147	0.0606608	0.00586142	-0.195719	0.0606608	0.00125334	-0.177633	0.0606608	0.00340814
rs77514138	6	28973498	T	0.0242	0.0277227	0.0226678	0.22133	41207	0.0188867	0.0565821	0.0226679	0.0125556	0.0735711	0.0226679	0.001172	0.0577316	0.0226679	0.0108702
rs4713193	6	28974825	T	0.399	0.0212821	0.00853333	0.0126313	28629	0.424453	0.00814679	0.00853411	0.339772	-0.00640405	0.00853411	0.45301	-0.0104531	0.00853411	0.220627
rs9468460	6	28974829	T	0.0586	0.157503	0.0177688	7.71938e-19	28629	0.0367793	0.131377	0.0177929	1.53961e-13	0.0982818	0.0177929	3.32005e-08	0.0803297	0.0177929	6.34023e-06
rs138414256	6	28974932	A	0.0094	-0.06992	0.0360971	0.0527453	41207	0.0119284	-0.0129364	0.0360983	0.720069	-0.0144286	0.0360983	0.689375	0.0533471	0.0360983	0.139454
rs116603463	6	28975026	G	0.0138	-0.120617	0.0384497	0.00170686	24842	0.0119284	-0.0468427	0.0384565	0.223197	-0.00188808	0.0384565	0.960842	0.0136545	0.0384565	0.722541
rs4565335	6	28975787	T	0.2559	0.0542365	0.0079783	1.06081e-11	41207	0.240557	0.0381613	0.00798268	1.74852e-06	0.0241388	0.00798268	0.00249541	0.00769397	0.00798268	0.33513
rs6923005	6	28976071	C	0.2545	0.0554567	0.00759161	2.77267e-13	45674	0.241551	0.0414368	0.00759596	4.89415e-08	0.0273826	0.00759596	0.000312287	0.01265	0.00759596	0.0958407
rs9257461	6	28977925	T	0.3998	0.0227313	0.0071102	0.00138865	41207	0.4334	0.00669701	0.00711099	0.346304	-0.00529545	0.00711099	0.456462	-0.00773988	0.00711099	0.276402
rs114636374	6	28979453	T	0.086	0.00846668	0.0149061	0.570035	28629	0.0924453	0.000970023	0.0149059	0.948113	-0.000320856	0.0149059	0.982827	-0.0109981	0.0149059	0.460615
rs77063716	6	28979776	A	0.0243	0.0288659	0.0226222	0.201956	41207	0.0198807	0.0472538	0.0226224	0.0367252	0.0543834	0.0226224	0.0162182	0.0396884	0.0226224	0.0793642
rs6930903	6	28981244	G	0.2539	0.0547865	0.00759763	5.55425e-13	45674	0.243539	0.041844	0.00760187	3.70352e-08	0.0283287	0.00760187	0.00019412	0.0141914	0.00760187	0.0619249
rs12663717	6	28981291	G	0.1271	-0.0325206	0.0104568	0.00187087	41207	0.171968	-0.0368802	0.0104579	0.000421035	-0.0453181	0.0104579	1.46835e-05	-0.031921	0.0104579	0.00227071
rs114279459	6	28981557	T	0.0232	0.011431	0.0231396	0.621306	41207	0.0367793	-0.0164611	0.0231394	0.476844	-0.0130658	0.0231394	0.572307	0.00344764	0.0231394	0.881558
rs116091669	6	28982341	A	0.0095	-0.0660717	0.0359086	0.0657682	41207	0.0119284	-0.00938595	0.0359096	0.793802	-0.0108704	0.0359096	0.762107	0.056551	0.0359096	0.115299
rs114348043	6	28982799	G	0.0265	-0.107951	0.0216812	6.39136e-07	41207	0.0516899	-0.0955349	0.0216875	1.05746e-05	-0.0823638	0.0216875	0.000146008	-0.0408496	0.0216875	0.0596249
rs3135319	6	28982823	T	0.5101	-0.0165275	0.00696777	0.0176921	41207	0.496024	-0.0181486	0.00696816	0.00920073	-0.00905585	0.00696816	0.193737	0.00431038	0.00696816	0.536192
rs9257464	6	28983048	C	0.3993	0.0229209	0.00711167	0.00126856	41207	0.434394	0.00733846	0.00711248	0.302179	-0.00445855	0.00711248	0.530749	-0.00690688	0.00711248	0.331502
rs142519903	6	28983057	T	0.0086	-0.0513051	0.0377243	0.17383	41207	0.0119284	-0.12638	0.0377247	0.000807977	-0.170575	0.0377247	6.13853e-06	-0.166395	0.0377247	1.03007e-05
rs11752239	6	28983135	T	0.0107	-0.0483128	0.0338562	0.15358	41207	0.0149105	-0.191622	0.0338566	1.51536e-08	-0.251158	0.0338566	1.18637e-13	-0.246123	0.0338566	3.60673e-13
rs3131082	6	28983274	C	0.0938	-0.0356009	0.0119466	0.00288248	41207	0.0705765	0.0192383	0.0119477	0.107354	0.0286766	0.0119477	0.0163877	-0.010946	0.0119477	0.359585
rs41316625	6	28983766	A	0.0438	0.0237272	0.0170209	0.163318	41207	0.0387674	0.0504466	0.0170211	0.00303903	0.0407589	0.0170211	0.016638	8.31155e-05	0.0170211	0.996104
rs6916161	6	28983846	G	0.4011	0.0228114	0.00710636	0.00132735	41207	0.436382	0.00670243	0.00710716	0.345653	-0.00457156	0.00710716	0.520073	-0.00661392	0.00710716	0.352061
rs1005123	6	28984148	A	0.3996	0.0228043	0.00711078	0.00134127	41207	0.434394	0.00722379	0.00711159	0.309735	-0.00457173	0.00711159	0.520317	-0.00701976	0.00711159	0.3236
rs138215943	6	28984313	A	0.0162	-0.0398012	0.0355368	0.262714	24842	0.0109344	-0.123409	0.035537	0.000515285	-0.131435	0.035537	0.000216845	-0.114596	0.035537	0.00126102
rs114278226	6	28984381	T	0.0122	0.0683458	0.0317297	0.0312402	41207	0.0159046	-0.0237227	0.0317311	0.454691	0.03417	0.0317311	0.281542	-0.00272974	0.0317311	0.931445
rs115180879	6	28984623	T	0.0356	-0.12126	0.0225433	7.49007e-08	28629	0.0526839	-0.108066	0.0225542	1.65629e-06	-0.0957152	0.0225542	2.19787e-05	-0.0573104	0.0225542	0.0110535
rs9380103	6	28985205	G	0.0937	-0.0139257	0.0119534	0.244019	41207	0.0914513	-0.0102853	0.0119535	0.389542	-0.0139415	0.0119535	0.243487	-0.0239685	0.0119535	0.0449473
rs56131223	6	28985871	C	0.134	-0.0340981	0.0102243	0.000852994	41207	0.17992	-0.036962	0.0102256	0.000300743	-0.044018	0.0102256	1.6722e-05	-0.028731	0.0102256	0.00495849
rs77206154	6	28985888	A	0.0107	-0.0489222	0.0338562	0.148458	41207	0.0149105	-0.192232	0.0338566	1.36427e-08	-0.251768	0.0338566	1.03548e-13	-0.246732	0.0338566	3.15632e-13
rs146142660	6	28986071	A	0.0055	-0.0992983	0.0606587	0.10163	24842	0.0109344	-0.167026	0.0606608	0.00589735	-0.195598	0.0606608	0.00126212	-0.177512	0.0606608	0.00343013
rs6909302	6	28986375	A	0.2463	0.0509506	0.00808098	2.88194e-10	41207	0.227634	0.0343004	0.00808478	2.2095e-05	0.020924	0.00808478	0.00965154	0.00832689	0.00808478	0.303035
rs9366733	6	28986627	C	0.0937	-0.0112602	0.0119535	0.346193	41207	0.0914513	-0.00761979	0.0119535	0.523829	-0.011276	0.0119535	0.345516	-0.0213029	0.0119535	0.0747241
rs4562166	6	28987532	A	0.2462	0.0509252	0.00808209	2.95731e-10	41207	0.227634	0.0342728	0.00808588	2.24918e-05	0.0208945	0.00808588	0.00976404	0.00829573	0.00808588	0.304914
rs9257471	6	28988244	T	0.0167	0.0481128	0.0271824	0.0767271	41207	0.0198807	0.0892509	0.0271831	0.00102589	0.0954064	0.0271831	0.000448486	0.0401378	0.0271831	0.13979
rs6941946	6	28988583	G	0.3906	0.0191045	0.0071392	0.00745066	41207	0.422465	0.00232836	0.00713974	0.744339	-0.00846956	0.00713974	0.235521	-0.00739231	0.00713974	0.300494
rs9393939	6	28989067	C	0.3913	0.0192696	0.0071369	0.00693395	41207	0.422465	0.00249887	0.00713745	0.726259	-0.00829559	0.00713745	0.245129	-0.00721868	0.00713745	0.311834
rs9348816	6	28989083	C	0.3913	0.0192768	0.0071369	0.00691313	41207	0.422465	0.002506	0.00713745	0.725509	-0.00828846	0.00713745	0.245535	-0.00721155	0.00713745	0.312312
rs9468467	6	28989728	T	0.3824	0.0232067	0.00716699	0.00120371	41207	0.413519	0.0092934	0.00716782	0.194788	-0.00414245	0.00716782	0.563316	-0.00468704	0.00716782	0.513176
rs12663679	6	28990049	T	0.136	-0.0337333	0.0101606	0.000900174	41207	0.185885	-0.0368498	0.0101619	0.000287527	-0.0434982	0.0101619	1.86447e-05	-0.027535	0.0101619	0.00673556
rs7768299	6	28990195	C	0.3912	0.0192063	0.00713723	0.00712382	41207	0.422465	0.00243476	0.00713777	0.733022	-0.00836019	0.00713777	0.241494	-0.00728324	0.00713777	0.307549
rs1543796	6	28990618	A	0.4799	0.0128288	0.00697217	0.0657682	41207	0.49006	0.013942	0.00697237	0.0455433	0.00535736	0.00697237	0.442267	-0.00504118	0.00697237	0.469666
rs3129797	6	28992159	G	0.0896	-0.0257576	0.0121958	0.0346864	41207	0.0695825	0.0336638	0.0121963	0.00577742	0.0420543	0.0121963	0.000564533	0.00308956	0.0121963	0.800022
rs2394512	6	28992184	G	0.3945	0.0178844	0.00676926	0.00824181	45674	0.422465	0.00277556	0.00676971	0.681808	-0.00825841	0.00676971	0.2225	-0.00717243	0.00676971	0.289377
rs4713195	6	28992659	A	0.0937	-0.0111287	0.0119535	0.351854	41207	0.0904573	-0.0087515	0.0119535	0.464089	-0.0129413	0.0119535	0.27897	-0.0243778	0.0119535	0.0414108
rs140176587	6	28992974	G	0.0237	0.00757995	0.0229002	0.740644	41207	0.0367793	-0.0200234	0.0228999	0.381906	-0.0166633	0.0228999	0.466823	-0.000320751	0.0228999	0.988825
rs58065505	6	28993056	G	0.1362	-0.0330018	0.0101544	0.00115405	41207	0.183897	-0.0302334	0.0101556	0.00291062	-0.038731	0.0101556	0.000136864	-0.0233121	0.0101556	0.0217046
rs4713196	6	28993203	T	0.0934	-0.00999554	0.0119707	0.403718	41207	0.0914513	-0.00634992	0.0119707	0.595795	-0.0100113	0.0119707	0.402973	-0.0200527	0.0119707	0.0939037
rs9380104	6	28993995	C	0.0937	-0.0113199	0.0119535	0.343639	41207	0.0914513	-0.00767956	0.0119535	0.520578	-0.0113357	0.0119535	0.342966	-0.0213627	0.0119535	0.0739126
rs7741520	6	28994570	G	0.244	0.0533971	0.00769965	4.06221e-12	45674	0.229622	0.0344992	0.00770362	7.52352e-06	0.022164	0.00770362	0.00401362	0.011403	0.00770362	0.138818
rs114241766	6	28994731	C	0.0236	0.00862824	0.0229474	0.706917	41207	0.0367793	-0.0190321	0.0229472	0.406884	-0.0156651	0.0229472	0.494823	0.000711218	0.0229472	0.975275
rs79057801	6	28994894	T	0.0256	0.025628	0.0220551	0.245235	41207	0.0218688	0.0378826	0.0220552	0.0858643	0.0501059	0.0220552	0.0230961	0.0404693	0.0220552	0.066519
rs2269554	6	28994989	A	0.1362	-0.0328495	0.0101544	0.00121643	41207	0.183897	-0.0300811	0.0101556	0.00305619	-0.0385787	0.0101556	0.000145414	-0.0231598	0.0101556	0.0225779
rs7767541	6	28995660	A	0.0107	-0.04943	0.0338562	0.14429	41207	0.0149105	-0.192739	0.0338566	1.24963e-08	-0.252276	0.0338566	9.24291e-14	-0.24724	0.0338566	2.82357e-13
rs10484544	6	28995719	C	0.1409	-0.0373868	0.00950833	8.42421e-05	45674	0.183897	-0.0349244	0.00950984	0.000240235	-0.0432604	0.00950984	5.38982e-06	-0.0294773	0.00950984	0.00193741
rs184953176	6	28996518	T	0.0221	-0.143469	0.0284153	4.44129e-07	28629	0.0178926	-0.149477	0.0284275	1.45493e-07	-0.142572	0.0284275	5.29568e-07	-0.118705	0.0284275	2.97067e-05
rs3135320	6	28996549	A	0.4811	0.0129182	0.00697151	0.0638824	41207	0.492048	0.0135517	0.00697172	0.0519177	0.00547167	0.00697172	0.432548	-0.00456165	0.00697172	0.512913
rs142144435	6	28996590	A	0.0086	-0.0525499	0.0377243	0.16362	41207	0.0119284	-0.127624	0.0377247	0.000716867	-0.171819	0.0377247	5.24956e-06	-0.16764	0.0377247	8.84e-06
rs72854365	6	28996638	C	0.1361	-0.0326972	0.0101576	0.00128638	41207	0.183897	-0.0299279	0.0101587	0.00321876	-0.0384282	0.0101587	0.000155087	-0.0230045	0.0101587	0.0235428
rs41316633	6	28996651	G	0.0403	0.0137095	0.0177126	0.438931	41207	0.0337972	0.0560701	0.0177125	0.00154779	0.0439491	0.0177125	0.0130921	-0.00382106	0.0177125	0.829201
rs62407601	6	28996861	T	0.0194	0.0640492	0.0302976	0.0345153	28629	0.0238569	0.0243479	0.0302995	0.421643	0.022682	0.0302995	0.454102	0.028874	0.0302995	0.340614
rs4713197	6	28997585	C	0.1113	-0.00817397	0.0110758	0.460514	41207	0.120278	-0.0479631	0.0110758	1.48806e-05	-0.0461181	0.0110758	3.12903e-05	-0.0468939	0.0110758	2.29663e-05
rs16894554	6	28998652	C	0.1362	-0.0329104	0.0101544	0.00119111	41207	0.183897	-0.030142	0.0101556	0.00299718	-0.0386396	0.0101556	0.000141935	-0.0232207	0.0101556	0.022225
rs28531681	6	28998677	A	0.0937	-0.0113199	0.0119535	0.343639	41207	0.0914513	-0.00767956	0.0119535	0.520578	-0.0113357	0.0119535	0.342966	-0.0213627	0.0119535	0.0739126
rs9468469	6	28999218	G	0.0061	0.179217	0.0576076	0.00186455	24842	0.0139165	-0.102276	0.0576176	0.0758847	0.0330769	0.0576176	0.565916	0.109184	0.0576176	0.0580953
rs115967506	6	28999763	A	0.0747	-0.0163232	0.0132494	0.217949	41207	0.0646123	0.0109457	0.0132495	0.408734	0.0216664	0.0132495	0.101993	0.0423561	0.0132495	0.00138952
rs16894557	6	28999826	A	0.0783	-0.0219715	0.0123159	0.0744237	45674	0.0984095	-0.0293206	0.0123161	0.0172813	-0.0544654	0.0123161	9.76674e-06	-0.0501841	0.0123161	4.60818e-05
rs57232568	6	29000554	G	0.1361	-0.0329409	0.0101575	0.00118278	41207	0.183897	-0.0301716	0.0101587	0.00297775	-0.0386719	0.0101587	0.000140793	-0.0232482	0.0101587	0.0221084
rs62407603	6	29000825	G	0.1361	-0.0329206	0.0101575	0.00119111	41207	0.183897	-0.0301513	0.0101587	0.00299718	-0.0386516	0.0101587	0.000141935	-0.0232279	0.0101587	0.022225
rs9461498	6	29000873	T	0.2462	0.0510463	0.00808207	2.6842e-10	41207	0.229622	0.0301633	0.00808588	0.000191203	0.0181834	0.00808588	0.0245263	0.0061459	0.00808588	0.447208
rs57754224	6	29001438	C	0.1362	-0.03288	0.0101544	0.00120371	41207	0.183897	-0.0301115	0.0101556	0.00302656	-0.0386092	0.0101556	0.000143664	-0.0231903	0.0101556	0.0224008
rs56044745	6	29001489	G	0.0757	-0.0187653	0.0131686	0.154157	41207	0.0984095	-0.0270381	0.0131688	0.0400529	-0.0524491	0.0131688	6.80969e-05	-0.0478856	0.0131688	0.000276577
rs3129799	6	29001515	C	0.0896	-0.0258917	0.0121958	0.0337539	41207	0.0695825	0.0335296	0.0121963	0.00597491	0.0419201	0.0121963	0.000587962	0.00295542	0.0121963	0.808532
rs7755402	6	29002062	G	0.1363	-0.0332148	0.0101512	0.0010679	41207	0.183897	-0.0304473	0.0101524	0.00270854	-0.0389423	0.0101524	0.000125177	-0.0235282	0.0101524	0.0204771
rs9368587	6	29003069	C	0.2465	0.051316	0.00807871	2.12533e-10	41207	0.230616	0.0310191	0.00808257	0.000124154	0.0192796	0.00808257	0.0170638	0.00723704	0.00808257	0.370579
rs62407606	6	29003426	C	0.0289	-0.0302327	0.0207928	0.145946	41207	0.028827	-0.0406745	0.0207931	0.0504465	-0.111938	0.0207931	7.30882e-08	-0.149349	0.0207931	6.83755e-13
rs114005445	6	29003639	T	0.0265	-0.109316	0.021681	4.60691e-07	41207	0.0526839	-0.094095	0.0216875	1.4334e-05	-0.0798466	0.0216875	0.000231686	-0.035542	0.0216875	0.101249
rs114639338	6	29003839	T	0.0096	-0.0661944	0.0357228	0.0638824	41207	0.0119284	-0.00980177	0.0357239	0.783796	-0.0112785	0.0357239	0.75222	0.0557942	0.0357239	0.118331
rs9468471	6	29004091	T	0.2456	0.0505227	0.0080888	4.21097e-10	41207	0.229622	0.0296224	0.00809253	0.000251759	0.0176327	0.00809253	0.0293404	0.00558528	0.00809253	0.490083
rs986879	6	29004313	C	0.1361	-0.0329104	0.0101575	0.0011953	41207	0.183897	-0.0301412	0.0101587	0.00300695	-0.0386414	0.0101587	0.000142509	-0.0232178	0.0101587	0.0222835
rs112047639	6	29005468	A	0.0182	0.0294201	0.0260586	0.258898	41207	0.0119284	0.0850086	0.0260587	0.0011055	0.118882	0.0260587	5.06475e-06	0.102991	0.0260587	7.74064e-05
rs9380105	6	29005595	G	0.2462	0.0509414	0.00808209	2.91939e-10	41207	0.229622	0.0300583	0.00808588	0.000201297	0.0180784	0.00808588	0.0253648	0.00604093	0.00808588	0.455006
rs9468472	6	29005789	C	0.39	0.0192883	0.00714117	0.00691313	41207	0.421471	0.00344883	0.00714171	0.629157	-0.00771789	0.00714171	0.27984	-0.00660407	0.00714171	0.355112
rs9468473	6	29006250	T	0.2456	0.0505954	0.00808879	3.97516e-10	41207	0.229622	0.0296952	0.00809253	0.000243072	0.0177054	0.00809253	0.0286791	0.00565801	0.00809253	0.484449
rs9461499	6	29006493	G	0.2463	0.050886	0.00808099	3.03461e-10	41207	0.229622	0.0300058	0.00808478	0.000206123	0.0180275	0.00808478	0.0257601	0.00599167	0.00808478	0.45863
rs7743837	6	29006844	G	0.2543	0.0450265	0.00799618	1.79168e-08	41207	0.238569	0.0208732	0.00799916	0.0090694	0.012649	0.00799916	0.11381	0.00309063	0.00799916	0.699223
rs149962990	6	29006999	A	0.1302	-0.00666878	0.0124186	0.591268	28629	0.15507	-0.00392908	0.0124184	0.751706	-0.00654349	0.0124184	0.598251	-0.00541738	0.0124184	0.662665
rs7764481	6	29007088	C	0.2462	0.0508849	0.00808209	3.05424e-10	41207	0.229622	0.0300018	0.00808588	0.000206938	0.0180219	0.00808588	0.0258264	0.00598441	0.00808588	0.459236
rs7744795	6	29007182	A	0.2462	0.0511029	0.00808206	2.56533e-10	41207	0.230616	0.0307976	0.00808588	0.000139633	0.017329	0.00808588	0.0321039	0.00543398	0.00808588	0.501563
rs150440562	6	29007191	A	0.0087	-0.0395346	0.0375091	0.291883	41207	0.0139165	-0.120326	0.0375092	0.00133707	-0.148332	0.0375092	7.66777e-05	-0.145563	0.0375092	0.00010414
rs111248232	6	29007270	G	0.0054	0.172546	0.0612082	0.00481735	24842	0.0119284	-0.13407	0.0612168	0.0285176	0.00351437	0.0612168	0.95422	0.0775831	0.0612168	0.20503
rs7744689	6	29007294	T	0.2461	0.0510937	0.00808317	2.59876e-10	41207	0.228628	0.0332818	0.00808699	3.86383e-05	0.0204957	0.00808699	0.0112637	0.00791604	0.00808699	0.327648
rs7749435	6	29007847	G	0.2463	0.0506922	0.00808102	3.54157e-10	41207	0.230616	0.0303898	0.00808478	0.00017067	0.0186471	0.00808478	0.0210858	0.00660124	0.00808478	0.414213
rs73395666	6	29008554	G	0.006	0.167806	0.0580843	0.00386469	24842	0.0139165	-0.116009	0.0580929	0.0458292	0.0204599	0.0580929	0.724694	0.0971949	0.0580929	0.0943088
rs56080800	6	29009051	T	0.1349	-0.0329928	0.0101955	0.00121217	41207	0.181909	-0.0292769	0.0101967	0.0040891	-0.0388535	0.0101967	0.000138745	-0.0241189	0.0101967	0.0180127
rs7775633	6	29009234	C	0.2462	0.0508849	0.00808209	3.05424e-10	41207	0.229622	0.0300018	0.00808588	0.000206938	0.0180219	0.00808588	0.0258264	0.00598441	0.00808588	0.459236
rs6918712	6	29009373	G	0.2463	0.0508779	0.00808099	3.05424e-10	41207	0.229622	0.0299977	0.00808478	0.000206938	0.0180194	0.00808478	0.0258264	0.00598359	0.00808478	0.459236
rs6919044	6	29009568	G	0.246	0.0503415	0.00808439	4.75451e-10	41207	0.228628	0.0288742	0.0080881	0.000357027	0.0166552	0.0080881	0.0394731	0.00525214	0.0080881	0.516101
rs6919687	6	29009643	A	0.2463	0.0508698	0.00808099	3.074e-10	41207	0.229622	0.0299896	0.00808478	0.000207756	0.0180114	0.00808478	0.025893	0.00597552	0.00808478	0.459842
rs9501291	6	29009958	G	0.2463	0.0508698	0.00808099	3.074e-10	41207	0.229622	0.0299896	0.00808478	0.000207756	0.0180114	0.00808478	0.025893	0.00597552	0.00808478	0.459842
rs41424052	6	29010003	C	0.0266	-0.1105	0.0216412	3.2905e-07	41207	0.0516899	-0.0888167	0.0216478	4.0816e-05	-0.0771161	0.0216478	0.000367602	-0.0290936	0.0216478	0.178964
rs115458304	6	29010120	A	0.0094	0.065413	0.0464911	0.159427	24842	0.0139165	-0.0629832	0.046492	0.17551	-0.000390619	0.046492	0.993296	-0.0540308	0.046492	0.245174
rs6924824	6	29010153	T	0.2462	0.0509091	0.00808209	2.99572e-10	41207	0.229622	0.030026	0.00808588	0.000204503	0.0180461	0.00808588	0.0256277	0.00600863	0.00808588	0.45742
rs3117140	6	29010282	T	0.4797	0.0128151	0.00697229	0.0660624	41207	0.491054	0.0143381	0.00697249	0.0397455	0.00590377	0.00697249	0.397149	-0.00407613	0.00697249	0.558816
rs6456886	6	29010587	G	0.2464	0.0512826	0.00807982	2.19554e-10	41207	0.229622	0.0304053	0.00808367	0.00016902	0.0184287	0.00808367	0.0226232	0.00639445	0.00808367	0.428925
rs6456887	6	29010589	A	0.2463	0.0508941	0.00808099	3.01511e-10	41207	0.229622	0.0300138	0.00808478	0.000205311	0.0180356	0.00808478	0.0256938	0.00599974	0.00808478	0.458025
rs6456888	6	29010803	A	0.2545	0.0450548	0.0079941	1.74045e-08	41207	0.238569	0.0209078	0.00799709	0.00893787	0.0126857	0.00799709	0.112673	0.00312977	0.00799709	0.695528
rs6456889	6	29010824	C	0.2439	0.0531737	0.00770075	5.02034e-12	45674	0.228628	0.0336427	0.00770469	1.26241e-05	0.0209909	0.00770469	0.00644109	0.0101809	0.00770469	0.186372
rs2050230	6	29011927	G	0.479	0.0154442	0.00697256	0.0267601	41207	0.491054	0.0169674	0.00697289	0.0149606	0.00853253	0.00697289	0.221076	-0.00144795	0.00697289	0.835499
rs35771565	6	29012067	T	0.1267	-0.0320934	0.0104709	0.0021767	41207	0.171968	-0.0285603	0.010472	0.00638551	-0.0382394	0.010472	0.00026063	-0.0246568	0.010472	0.0185452
rs7341218	6	29012116	A	0.1468	-0.0378007	0.00934736	5.25469e-05	45674	0.188867	-0.034198	0.00934893	0.000254233	-0.0403513	0.00934893	1.58785e-05	-0.0293728	0.00934893	0.0016789
rs16894598	6	29013243	C	0.1349	-0.033003	0.0101955	0.00120793	41207	0.182903	-0.028504	0.0101967	0.00518344	-0.0377527	0.0101967	0.000213539	-0.0221877	0.0101967	0.0295582
rs7753061	6	29013889	G	0.1268	-0.0323965	0.0104674	0.00196813	41207	0.171968	-0.0288646	0.0104685	0.00582827	-0.0385404	0.0104685	0.0002318	-0.0249625	0.0104685	0.0171005
rs2143574	6	29014026	T	0.3921	0.0184727	0.0067765	0.0064107	45674	0.419483	0.00341891	0.00677698	0.613918	-0.00834696	0.00677698	0.218075	-0.00761896	0.00677698	0.26091
rs61042149	6	29014453	G	0.1349	-0.033003	0.0101955	0.00120793	41207	0.182903	-0.028504	0.0101967	0.00518344	-0.0377527	0.0101967	0.000213539	-0.0221877	0.0101967	0.0295582
rs56743867	6	29014687	G	0.1349	-0.0329928	0.0101955	0.00121217	41207	0.181909	-0.0292769	0.0101967	0.0040891	-0.0388535	0.0101967	0.000138745	-0.0241189	0.0101967	0.0180127
rs6456890	6	29015126	C	0.0108	-0.0451592	0.0337009	0.180245	41207	0.0149105	-0.187811	0.0337012	2.50648e-08	-0.247074	0.0337012	2.27929e-13	-0.242061	0.0337012	6.84178e-13
rs9380106	6	29015981	T	0.0936	-0.0118037	0.0119592	0.323643	41207	0.0914513	-0.00816159	0.0119592	0.494952	-0.0118195	0.0119592	0.322996	-0.0218513	0.0119592	0.0676768
rs77261204	6	29016357	C	0.0242	0.0294907	0.0226677	0.193258	41207	0.0188867	0.0583501	0.0226679	0.0100493	0.0753391	0.0226679	0.000888624	0.0594996	0.0226679	0.00866899
rs6456891	6	29016587	G	0.39	0.019324	0.00714116	0.0068099	41207	0.421471	0.00348453	0.00714171	0.625612	-0.00768219	0.00714171	0.282071	-0.00702924	0.00714171	0.324992
rs77608686	6	29016844	T	0.017	-0.114781	0.0346979	0.000939648	24842	0.0119284	-0.144365	0.0347049	3.18534e-05	-0.111537	0.0347049	0.00130958	-0.0562169	0.0347049	0.105263
rs3130756	6	29017101	A	0.479	0.0160089	0.00697253	0.0216759	41207	0.491054	0.0175264	0.00697289	0.0119536	0.0091228	0.00697289	0.190763	-0.00171027	0.00697289	0.806244
rs9391653	6	29017167	C	0.2462	0.0508849	0.00808209	3.05424e-10	41207	0.229622	0.0300018	0.00808588	0.000206938	0.0180219	0.00808588	0.0258264	0.00598441	0.00808588	0.459236
rs4713199	6	29017555	G	0.1108	-0.0039286	0.0110977	0.723339	41207	0.119284	-0.0416105	0.0110976	0.000177187	-0.0407016	0.0110976	0.000244841	-0.042533	0.0110976	0.000126785
rs139942160	6	29017948	C	0.0238	0.00779988	0.0294335	0.791009	24842	0.0149105	-0.0889327	0.029433	0.00251497	-0.0945551	0.029433	0.00131558	-0.0879245	0.029433	0.00281471
rs73395683	6	29018036	G	0.006	0.178663	0.058083	0.00209798	24842	0.0129225	-0.0890195	0.0580929	0.125432	0.0414905	0.0580929	0.475098	0.108823	0.0580929	0.0610318
rs113238348	6	29018688	T	0.0183	0.0285615	0.0259886	0.271768	41207	0.0119284	0.0840007	0.0259887	0.0012284	0.117783	0.0259887	5.84034e-06	0.101935	0.0259887	8.77105e-05
rs9348819	6	29019232	T	0.0923	-0.0157169	0.0120344	0.191553	41207	0.083499	-0.0140909	0.0120345	0.241648	-0.0155477	0.0120345	0.196382	-0.0306233	0.0120345	0.0109395
rs9357076	6	29021612	C	0.3898	0.0195257	0.00714181	0.006257	41207	0.419483	0.0028224	0.00714237	0.692722	-0.00870151	0.00714237	0.223112	-0.00802917	0.00714237	0.260945
rs55816299	6	29021875	G	0.1348	-0.0327278	0.0101988	0.00133197	41207	0.181909	-0.0290107	0.0101999	0.0044521	-0.0385904	0.0101999	0.000154698	-0.0238511	0.0101999	0.0193682
rs9366736	6	29021897	G	0.2463	0.0509829	0.00808097	2.80844e-10	41207	0.228628	0.0294061	0.00808478	0.000275604	0.0171247	0.00808478	0.0341636	0.00503235	0.00808478	0.533648
rs62407613	6	29022371	T	0.1436	-0.0380672	0.00993143	0.00012659	41207	0.191849	-0.0389769	0.00993308	8.71107e-05	-0.0432553	0.00993308	1.33266e-05	-0.0269444	0.00993308	0.00667581
rs6938853	6	29022885	G	0.2463	0.0510636	0.00808096	2.63261e-10	41207	0.228628	0.0294868	0.00808478	0.000265115	0.0172054	0.00808478	0.0333271	0.00511308	0.00808478	0.527104
rs2394514	6	29023214	C	0.1112	-0.00295843	0.0110803	0.789469	41207	0.119284	-0.0439086	0.0110801	7.40689e-05	-0.042483	0.0110801	0.000125994	-0.0432381	0.0110801	9.52816e-05
rs74499268	6	29024690	T	0.0241	0.0300273	0.0227135	0.186168	41207	0.0188867	0.058945	0.0227137	0.00945557	0.0759684	0.0227137	0.000824006	0.0600968	0.0227137	0.00814888
rs3130757	6	29025579	C	0.0218	-0.122523	0.0238464	2.77678e-07	41207	0.0168986	-0.116413	0.0238538	1.05931e-06	-0.11436	0.0238538	1.63309e-06	-0.0891573	0.0238538	0.000185744
rs150614347	6	29026403	C	0.0209	-0.0894512	0.0243471	0.000238783	41207	0.0119284	-0.0292871	0.0243508	0.229086	-0.0542014	0.0243508	0.0260235	-0.0286119	0.0243508	0.239999
rs147727602	6	29027173	G	0.0086	-0.05172	0.0377243	0.170375	41207	0.0119284	-0.126794	0.0377247	0.000776476	-0.170989	0.0377247	5.8273e-06	-0.16681	0.0377247	9.78994e-06
rs62407614	6	29027587	A	0.1348	-0.032789	0.0101988	0.00130445	41207	0.181909	-0.0290719	0.0101999	0.004369	-0.0386516	0.0101999	0.00015101	-0.0239123	0.0101999	0.0190595
rs114415956	6	29027929	T	0.0566	0.0368097	0.0150736	0.0146061	41207	0.0506958	0.00366411	0.0150745	0.807954	0.0121626	0.0150745	0.419762	-0.0201714	0.0150745	0.180861
rs62407615	6	29028125	C	0.1353	-0.03286	0.0101828	0.00125095	41207	0.181909	-0.0291487	0.010184	0.004207	-0.0387134	0.010184	0.000143882	-0.0239971	0.010184	0.018455
rs9468477	6	29028445	A	0.0571	0.114959	0.0150018	1.81639e-14	41207	0.0427435	0.104045	0.0150123	4.18932e-12	0.0783666	0.0150123	1.78787e-07	0.0636104	0.0150123	2.26317e-05
rs144152343	6	29028934	T	0.0086	-0.0518332	0.0377243	0.169442	41207	0.0119284	-0.126908	0.0377247	0.000768085	-0.171103	0.0377247	5.74508e-06	-0.166923	0.0377247	9.65488e-06
rs148704463	6	29028951	A	0.0086	-0.0518332	0.0377243	0.169442	41207	0.0119284	-0.126908	0.0377247	0.000768085	-0.171103	0.0377247	5.74508e-06	-0.166923	0.0377247	9.65488e-06
rs114680448	6	29029361	G	0.0266	-0.109418	0.0216413	4.28141e-07	41207	0.0526839	-0.0942256	0.0216478	1.3449e-05	-0.0800033	0.0216478	0.000219295	-0.0357798	0.0216478	0.0983682
rs139959735	6	29029452	A	0.0055	-0.0992377	0.0606587	0.10184	24842	0.0109344	-0.166965	0.0606608	0.00591539	-0.195537	0.0606608	0.00126654	-0.177451	0.0606608	0.00344117
rs150665549	6	29029864	G	0.0252	-0.0718007	0.0222224	0.00123358	41207	0.0208748	-0.093034	0.022225	2.839e-05	-0.0908078	0.022225	4.39168e-05	-0.111313	0.022225	5.48611e-07
rs78112437	6	29030035	A	0.135	-0.0332372	0.0101923	0.0011102	41207	0.181909	-0.0295225	0.0101935	0.00377717	-0.0390961	0.0101935	0.000125368	-0.0243661	0.0101935	0.0168324
rs3117142	6	29030195	T	0.0896	-0.0255869	0.0121958	0.0359051	41207	0.0695825	0.0338345	0.0121963	0.00553459	0.042225	0.0121963	0.000535971	0.00326028	0.0121963	0.789225
rs56044131	6	29030346	G	0.1348	-0.0327992	0.0101988	0.00129991	41207	0.181909	-0.0290821	0.0101999	0.00435529	-0.0386618	0.0101999	0.000150404	-0.0239225	0.0101999	0.0190085
rs77629688	6	29031476	G	0.0242	0.0295134	0.0226677	0.192916	41207	0.0188867	0.0583728	0.0226679	0.0100203	0.0753618	0.0226679	0.000885443	0.0595223	0.0226679	0.00864356
rs58162247	6	29031719	A	0.1348	-0.0328196	0.0101988	0.00129088	41207	0.181909	-0.0291025	0.0101999	0.00432798	-0.0386821	0.0101999	0.000149198	-0.0239429	0.0101999	0.0189068
rs12665818	6	29032184	A	0.1349	-0.0332374	0.0101955	0.00111412	41207	0.182903	-0.0287384	0.0101967	0.00482638	-0.0379871	0.0101967	0.000194985	-0.0224221	0.0101967	0.0278813
rs3129803	6	29032262	G	0.0811	-0.0630044	0.0127565	7.85242e-07	41207	0.0904573	-0.0196631	0.0127601	0.123321	-0.00704461	0.0127601	0.580894	0.0464172	0.0127601	0.000275111
rs12664320	6	29032469	A	0.1348	-0.0327584	0.0101988	0.00131814	41207	0.181909	-0.0290413	0.0101999	0.00441037	-0.038621	0.0101999	0.000152844	-0.0238817	0.0101999	0.0192133
rs6925384	6	29033520	T	0.3984	0.0155013	0.00853593	0.0693704	28629	0.419483	-0.00113847	0.00853627	0.893902	-0.0126185	0.00853627	0.139348	-0.0119487	0.00853627	0.161586
rs186638056	6	29033714	A	0.0085	-0.0571049	0.0379435	0.132324	41207	0.0119284	-0.132616	0.037944	0.000473993	-0.177068	0.037944	3.06296e-06	-0.172864	0.037944	5.21982e-06
rs41317415	6	29034115	A	0.0753	-0.0112763	0.0158375	0.476465	28629	0.0864811	-0.00979759	0.0158374	0.536156	-0.0302222	0.0158374	0.0563551	-0.047747	0.0158374	0.00257127
rs62407617	6	29034341	A	0.0663	-0.0186203	0.0140002	0.183518	41207	0.0864811	-0.0366321	0.0140004	0.00888336	-0.0650707	0.0140004	3.35516e-06	-0.0702456	0.0140004	5.23706e-07
rs9295788	6	29034376	A	0.3863	0.0160746	0.00715382	0.02464	41207	0.419483	-0.000656268	0.00715417	0.926911	-0.0121992	0.00715417	0.0881589	-0.0115258	0.00715417	0.107168
rs9295789	6	29034525	G	0.3863	0.0160818	0.00715382	0.0245762	41207	0.419483	-0.000649115	0.00715417	0.927705	-0.0121921	0.00715417	0.0883455	-0.0115186	0.00715417	0.107386
rs9501295	6	29034833	G	0.049	0.0992439	0.0161294	7.60308e-10	41207	0.0328032	0.0847435	0.0161366	1.5075e-07	0.0548681	0.0161366	0.000673287	0.0305496	0.0161366	0.0583323
rs144958615	6	29035209	A	0.0492	-0.0247665	0.0207425	0.232478	24842	0.0238569	-0.00152447	0.0207427	0.941413	0.0250008	0.0207427	0.228094	0.0578973	0.0207427	0.00525104
rs79723002	6	29035539	A	0.1348	-0.0328094	0.0101988	0.00129539	41207	0.181909	-0.0290923	0.0101999	0.00434161	-0.0386719	0.0101999	0.0001498	-0.0239327	0.0101999	0.0189576
rs73395702	6	29035882	A	0.0056	0.18039	0.0601101	0.00269095	24842	0.0119284	-0.120731	0.0601197	0.0446241	0.0143878	0.0601197	0.810858	0.0871291	0.0601197	0.147265
rs2143575	6	29036303	C	0.0218	-0.123333	0.0238463	2.31602e-07	41207	0.0168986	-0.117224	0.0238538	8.91203e-07	-0.115171	0.0238538	1.37781e-06	-0.0899675	0.0238538	0.000162189
rs3129786	6	29036444	G	0.3592	-0.0108834	0.00726045	0.133874	41207	0.349901	0.00238341	0.00726056	0.742708	0.00920097	0.00726056	0.205065	0.0235198	0.00726056	0.00119784
rs2179648	6	29036528	C	0.3802	0.0231248	0.00717494	0.00126856	41207	0.407555	0.004024	0.00717576	0.57495	-0.00745118	0.00717576	0.299092	-0.00960631	0.00717576	0.180663
rs6900967	6	29036678	G	0.3898	0.0195114	0.00714181	0.00629511	41207	0.419483	0.00280812	0.00714237	0.694198	-0.00871579	0.00714237	0.222353	-0.00804345	0.00714237	0.260098
rs6905358	6	29036752	G	0.006	0.169722	0.0580841	0.00347792	24842	0.0139165	-0.114093	0.0580929	0.0495325	0.022376	0.0580929	0.700107	0.099111	0.0580929	0.0879936
rs58836159	6	29036788	A	0.1348	-0.032789	0.0101988	0.00130445	41207	0.181909	-0.0290719	0.0101999	0.004369	-0.0386516	0.0101999	0.00015101	-0.0239123	0.0101999	0.0190595
rs10946969	6	29037420	G	0.0184	0.0458241	0.0259186	0.0770609	41207	0.0159046	-0.0139806	0.0259193	0.589619	-0.004858	0.0259193	0.851325	-0.00544873	0.0259193	0.833497
rs139062806	6	29037874	C	0.0092	-0.0695379	0.0364837	0.0566502	41207	0.0119284	-0.011944	0.0364849	0.743388	-0.0134522	0.0364849	0.712346	0.0550493	0.0364849	0.131344
rs73397807	6	29038447	A	0.0054	0.172362	0.0612083	0.00486257	24842	0.0119284	-0.134254	0.0612168	0.0283009	0.00333081	0.0612168	0.956608	0.0773995	0.0612168	0.206104
rs6918175	6	29039230	C	0.1355	-0.0319442	0.0101766	0.00169525	41207	0.182903	-0.0299522	0.0101776	0.00325107	-0.0411553	0.0101776	5.26149e-05	-0.0271815	0.0101776	0.00756921
rs62407619	6	29039779	G	0.1348	-0.0327788	0.0101988	0.001309	41207	0.181909	-0.0290617	0.0101999	0.00438275	-0.0386414	0.0101999	0.000151619	-0.0239021	0.0101999	0.0191107
rs6456895	6	29039895	A	0.3889	0.0194839	0.00714481	0.0063913	41207	0.419483	0.00277358	0.00714536	0.697894	-0.00875516	0.00714536	0.220465	-0.00808254	0.00714536	0.257989
rs3131083	6	29039977	A	0.4791	0.0159182	0.00697248	0.0224304	41207	0.49006	0.0170314	0.00697283	0.0145844	0.00844624	0.00697283	0.225778	-0.00195299	0.00697283	0.779412
rs114022346	6	29040159	A	0.0936	-0.0116363	0.0119592	0.330553	41207	0.0904573	-0.00925796	0.0119592	0.438854	-0.0134497	0.0119592	0.260743	-0.0234929	0.0119592	0.0494809
rs6456897	6	29041283	G	0.0061	0.180369	0.0576074	0.00174212	24842	0.0139165	-0.101124	0.0576176	0.0792437	0.0342286	0.0576176	0.552468	0.110336	0.0576176	0.0554968
rs114261896	6	29041342	C	0.0242	0.0294454	0.0226677	0.193944	41207	0.0188867	0.0583048	0.0226679	0.0101075	0.0752938	0.0226679	0.000895017	0.0594543	0.0226679	0.00872003
rs1040560	6	29041567	C	0.1267	-0.032732	0.0104709	0.00177202	41207	0.170974	-0.030023	0.010472	0.00414413	-0.0400488	0.010472	0.000131105	-0.0264336	0.010472	0.0115956
rs999265	6	29041803	C	0.1347	-0.0331562	0.0102019	0.00115405	41207	0.180915	-0.0302229	0.0102031	0.00305521	-0.0401344	0.0102031	8.37015e-05	-0.0253601	0.0102031	0.012936
rs116260703	6	29041962	C	0.0235	0.00676054	0.022995	0.768758	41207	0.0357853	-0.0249953	0.0229948	0.277037	-0.0230867	0.0229948	0.31538	-0.00639811	0.0229948	0.780827
rs138374168	6	29042214	G	0.012	0.432209	0.0411119	7.52606e-26	24842	0.0119284	0.25438	0.0412024	6.66209e-10	0.315573	0.0412024	1.87245e-14	0.260486	0.0412024	2.58039e-10
rs2050231	6	29042389	C	0.3899	0.0195248	0.00714148	0.006257	41207	0.418489	0.00242252	0.00714204	0.734465	-0.00925726	0.00714204	0.194919	-0.00857655	0.00714204	0.229808
rs3131084	6	29042672	A	0.4795	0.0130035	0.00697239	0.0621814	41207	0.488072	0.0133025	0.0069726	0.0564143	0.00438522	0.0069726	0.5294	-0.00599744	0.0069726	0.38971
rs3130758	6	29042937	T	0.4795	0.0130105	0.00697239	0.0620414	41207	0.488072	0.0133094	0.0069726	0.0562852	0.00439219	0.0069726	0.528746	-0.00599047	0.0069726	0.390261
rs1159519	6	29043580	C	0.3893	0.0192017	0.00714349	0.00718814	41207	0.418489	0.00209466	0.00714403	0.769366	-0.00958838	0.00714403	0.179546	-0.00890748	0.00714403	0.212456
rs6456900	6	29043917	G	0.0107	-0.0490237	0.0338562	0.147617	41207	0.0149105	-0.192333	0.0338566	1.34055e-08	-0.251869	0.0338566	1.01224e-13	-0.246834	0.0338566	3.08683e-13
rs7765063	6	29044045	C	0.0107	-0.0489899	0.0338562	0.147897	41207	0.0149105	-0.192299	0.0338566	1.34841e-08	-0.251836	0.0338566	1.01993e-13	-0.2468	0.0338566	3.10982e-13
rs3131085	6	29044701	A	0.0896	-0.0255137	0.0121958	0.0364385	41207	0.0695825	0.0339077	0.0121963	0.00543337	0.0422981	0.0121963	0.000524147	0.00333345	0.0121963	0.784611
rs73397819	6	29045015	G	0.0056	0.18003	0.0601101	0.00274445	24842	0.0119284	-0.121092	0.0601197	0.0439909	0.0140273	0.0601197	0.815511	0.0867686	0.0601197	0.148946
rs11759590	6	29045366	T	0.0107	-0.0490237	0.0338562	0.147617	41207	0.0149105	-0.192333	0.0338566	1.34055e-08	-0.251869	0.0338566	1.01224e-13	-0.246834	0.0338566	3.08683e-13
rs9393941	6	29045632	A	0.3895	0.0193142	0.00714282	0.00685103	41207	0.418489	0.00220873	0.00714337	0.75717	-0.00947323	0.00714337	0.184788	-0.00879238	0.00714337	0.218381
rs3117145	6	29046418	T	0.0879	-0.0231029	0.0123019	0.0603812	41207	0.0695825	0.03776	0.0123022	0.00214517	0.046354	0.0123022	0.000164602	0.00483312	0.0123022	0.694419
rs2064365	6	29046420	A	0.3689	0.0165097	0.00721895	0.0221958	41207	0.385686	0.0177452	0.00721932	0.0139707	0.00491682	0.00721932	0.495831	0.000883884	0.00721932	0.902556
rs145097349	6	29046721	C	0.0124	0.0700967	0.0314758	0.0259473	41207	0.0159046	-0.0212355	0.0314773	0.499912	0.0361942	0.0314773	0.250206	-0.000410438	0.0314773	0.989597
rs7742271	6	29046784	T	0.006	0.169373	0.0580841	0.00354551	24842	0.0139165	-0.114442	0.0580929	0.048841	0.0220276	0.0580929	0.704554	0.0987626	0.0580929	0.0891157
rs9468480	6	29046943	A	0.3895	0.0194642	0.00714281	0.00643015	41207	0.418489	0.0023587	0.00714337	0.741253	-0.00932325	0.00714337	0.191838	-0.00864241	0.00714337	0.226336
rs9348822	6	29047387	C	0.2462	0.0510786	0.00808206	2.61563e-10	41207	0.228628	0.0294989	0.00808588	0.000264087	0.0172158	0.00808588	0.0332444	0.00512185	0.00808588	0.526452
rs147362116	6	29047993	A	0.017	-0.0396104	0.0269459	0.141562	41207	0.0208748	0.00580861	0.0269462	0.829328	-0.0190387	0.0269462	0.47985	-0.0037238	0.0269462	0.890087
rs72863525	6	29048419	A	0.0755	-0.0190517	0.0131846	0.148458	41207	0.0974155	-0.0287367	0.0131848	0.0292918	-0.0548272	0.0131848	3.20519e-05	-0.0502117	0.0131848	0.000139918
rs78191646	6	29048688	A	0.0069	0.138782	0.0541904	0.0104371	24842	0.0149105	-0.0730191	0.0541964	0.177882	0.017339	0.0541964	0.749023	0.101445	0.0541964	0.0612345
rs116831257	6	29049740	C	0.0442	0.023794	0.0169473	0.160319	41207	0.0447316	-0.043138	0.0169475	0.0109153	-0.0297955	0.0169475	0.0787293	-0.0255841	0.0169475	0.131143
rs116611655	6	29050257	C	0.0261	-0.103993	0.0218428	1.92636e-06	41207	0.0526839	-0.0886596	0.0218485	4.95108e-05	-0.0743055	0.0218485	0.000671546	-0.0296719	0.0218485	0.174441
rs11758255	6	29050714	G	0.2455	0.0509984	0.00808984	2.9006e-10	41207	0.228628	0.0293979	0.00809364	0.000280993	0.017103	0.00809364	0.0345886	0.00499746	0.00809364	0.536935
rs62407620	6	29050912	C	0.1346	-0.0329932	0.0102051	0.00122498	41207	0.180915	-0.0300589	0.0102063	0.00322815	-0.0399735	0.0102063	8.9824e-05	-0.0251946	0.0102063	0.0135669
rs62407621	6	29051053	A	0.1434	-0.0383475	0.00993717	0.000113852	41207	0.189861	-0.0407833	0.00993884	4.07085e-05	-0.0456901	0.00993884	4.28371e-06	-0.0284775	0.00993884	0.00416647
rs77055256	6	29051171	G	0.0242	0.0296494	0.0226677	0.190873	41207	0.0188867	0.0585088	0.0226679	0.00984779	0.0754978	0.0226679	0.00086658	0.0596583	0.0226679	0.00849241
rs4947360	6	29051397	T	0.3896	0.0193561	0.00714249	0.00672832	41207	0.418489	0.00225147	0.00714303	0.752611	-0.00942994	0.00714303	0.186782	-0.00874913	0.00714303	0.220633
rs138167827	6	29051718	T	0.0266	-0.10931	0.0216413	4.39503e-07	41207	0.0526839	-0.0941174	0.0216478	1.37589e-05	-0.0798952	0.0216478	0.000223647	-0.0356716	0.0216478	0.0993894
rs6903904	6	29052480	A	0.3895	0.0195356	0.0071428	0.00623803	41207	0.418489	0.00243011	0.00714337	0.733712	-0.00925184	0.00714337	0.195263	-0.008571	0.00714337	0.230196
rs144129177	6	29052796	A	0.017	0.110647	0.0269411	4.00831e-05	41207	0.0218688	0.00141077	0.0269462	0.958246	-0.0474872	0.0269462	0.0780198	-0.0801648	0.0269462	0.00292998
rs56364351	6	29052818	A	0.1346	-0.0329932	0.0102051	0.00122498	41207	0.180915	-0.0300589	0.0102063	0.00322815	-0.0399735	0.0102063	8.9824e-05	-0.0251946	0.0102063	0.0135669
rs9468482	6	29052935	C	0.3895	0.0194856	0.00714281	0.00637196	41207	0.418489	0.00238012	0.00714337	0.738988	-0.00930183	0.00714337	0.192861	-0.00862099	0.00714337	0.227489
rs77885578	6	29054914	A	0.0181	0.0253192	0.0261292	0.332545	41207	0.0119284	0.0810583	0.0261292	0.00192084	0.115023	0.0261292	1.07212e-05	0.0990898	0.0261292	0.000149261
rs6456901	6	29055442	T	0.3896	0.0194275	0.00714248	0.00652819	41207	0.418489	0.00232288	0.00714303	0.745033	-0.00935853	0.00714303	0.190141	-0.00867772	0.00714303	0.224423
rs9380109	6	29057971	C	0.389	0.019733	0.00714446	0.00574485	41207	0.418489	0.00262355	0.00714503	0.713481	-0.00906113	0.00714503	0.204736	-0.00838013	0.00714503	0.240852
rs2013972	6	29058997	T	0.3897	0.0194409	0.00714215	0.00648881	41207	0.418489	0.00233706	0.0071427	0.74352	-0.00934381	0.0071427	0.190818	-0.00866303	0.0071427	0.225187
rs717203	6	29059018	G	0.3895	0.0193713	0.00714282	0.00668786	41207	0.418489	0.00226586	0.00714337	0.751094	-0.00941609	0.00714337	0.18745	-0.00873525	0.00714337	0.221387
rs12190662	6	29059303	G	0.075	-0.0157907	0.013225	0.232478	41207	0.0646123	0.0114281	0.0132251	0.387521	0.0221291	0.0132251	0.0942751	0.0427807	0.0132251	0.00121721
rs2394515	6	29059714	A	0.3897	0.0194695	0.00714215	0.0064107	41207	0.418489	0.00236562	0.0071427	0.740498	-0.00931525	0.0071427	0.192178	-0.00863447	0.0071427	0.22672
rs3129789	6	29059962	T	0.3559	-0.0107238	0.00727533	0.140482	41207	0.351889	0.00341006	0.00727543	0.639277	0.0118892	0.00727543	0.102227	0.025116	0.00727543	0.000556107
rs2142903	6	29060117	G	0.0433	0.0247988	0.0171144	0.147338	41207	0.0377734	0.04933	0.0171146	0.00394751	0.0384178	0.0171146	0.0247851	-0.002864	0.0171146	0.867101
rs62407636	6	29060268	T	0.1338	-0.0316649	0.010231	0.00196813	41207	0.180915	-0.0287232	0.010232	0.00499769	-0.0386628	0.010232	0.000157711	-0.0238466	0.010232	0.0197755
rs12215317	6	29061708	A	0.0483	-0.107463	0.0194821	3.46802e-08	28629	0.0805169	-0.110551	0.0194921	1.41462e-08	-0.119835	0.0194921	7.85246e-10	-0.0933208	0.0194921	1.68765e-06
rs9393942	6	29062170	T	0.3895	0.019507	0.00714281	0.00631425	41207	0.418489	0.00240155	0.00714337	0.736725	-0.00928041	0.00714337	0.193888	-0.00859956	0.00714337	0.228646
rs12665108	6	29062194	T	0.1346	-0.0330136	0.0102051	0.00121643	41207	0.180915	-0.0300793	0.0102063	0.00320735	-0.0399939	0.0102063	8.90823e-05	-0.025215	0.0102063	0.0134913
rs56085730	6	29062844	A	0.0659	-0.00789042	0.0140399	0.574116	41207	0.0854871	-0.0275833	0.0140398	0.0494544	-0.0568566	0.0140398	5.1288e-05	-0.0620345	0.0140398	9.93949e-06
rs6917293	6	29063058	G	0.2461	0.0511422	0.00808316	2.49973e-10	41207	0.228628	0.0295595	0.00808699	0.000256994	0.0172747	0.00808699	0.0326705	0.00517908	0.00808699	0.521899
rs73397838	6	29063857	G	0.0059	0.156858	0.0585729	0.00740632	24842	0.0119284	-0.136552	0.0585802	0.0197518	-0.0048932	0.0585802	0.93343	0.0659853	0.0585802	0.259992
rs2142905	6	29064772	C	0.1484	-0.0412501	0.00930523	9.29309e-06	45674	0.189861	-0.0434166	0.00930713	3.08806e-06	-0.0482907	0.00930713	2.11912e-07	-0.0329356	0.00930713	0.000402023
rs9368591	6	29064987	T	0.0936	-0.0113971	0.0119592	0.34059	41207	0.0904573	-0.0130672	0.0119592	0.274547	-0.0165821	0.0119592	0.165577	-0.0279698	0.0119592	0.0193473
rs4713201	6	29067263	C	0.0936	-0.0140161	0.0119591	0.241197	41207	0.0904573	-0.0116378	0.0119592	0.330492	-0.0158295	0.0119592	0.185626	-0.0258727	0.0119592	0.030509
rs34690357	6	29067432	C	0.0647	0.0428589	0.0141589	0.00246994	41207	0.0685885	-0.044339	0.0141603	0.00174082	-0.0565249	0.0141603	6.55756e-05	-0.0608467	0.0141603	1.73127e-05
rs11963284	6	29067691	T	0.0054	0.172913	0.0612082	0.00472806	24842	0.0119284	-0.133703	0.0612168	0.0289554	0.0038815	0.0612168	0.949443	0.0779502	0.0612168	0.202895
rs3131087	6	29068759	C	0.1347	-0.0329625	0.0102019	0.00123358	41207	0.180915	-0.0300291	0.0102031	0.00324907	-0.0399406	0.0102031	9.05715e-05	-0.0251663	0.0102031	0.0136429
rs3131088	6	29069016	G	0.3896	0.019449	0.00714248	0.00646921	41207	0.418489	0.00234431	0.00714303	0.742764	-0.0093371	0.00714303	0.191158	-0.00865629	0.00714303	0.22557
rs2394516	6	29069264	T	0.3896	0.018792	0.00714252	0.0085134	41207	0.418489	0.00168731	0.00714303	0.813264	-0.0099941	0.00714303	0.161771	-0.00931329	0.00714303	0.192292
rs2394517	6	29069299	C	0.3896	0.019449	0.00714248	0.00646921	41207	0.418489	0.00234431	0.00714303	0.742764	-0.0093371	0.00714303	0.191158	-0.00865629	0.00714303	0.22557
rs2394518	6	29069337	A	0.1347	-0.0330237	0.0102019	0.00120793	41207	0.180915	-0.0300903	0.0102031	0.00318667	-0.0400018	0.0102031	8.83464e-05	-0.0252275	0.0102031	0.013416
rs138717064	6	29069829	A	0.0051	0.0498192	0.0629825	0.428944	24842	0.0119284	0.0397578	0.0629821	0.527873	0.0101026	0.0629821	0.872563	0.0137241	0.0629821	0.827504
rs144612681	6	29070427	A	0.0045	0.0746703	0.067029	0.265279	24842	0.0119284	0.0639624	0.0670293	0.33996	0.0324015	0.0670293	0.628817	0.0362557	0.0670293	0.588581
rs9295790	6	29070428	T	0.2461	0.0510776	0.00808317	2.63261e-10	41207	0.228628	0.0294949	0.00808699	0.000265115	0.0172101	0.00808699	0.0333271	0.00511448	0.00808699	0.527104
rs3131089	6	29071071	C	0.3892	0.0198097	0.00714378	0.00555421	41207	0.416501	0.00183698	0.00714436	0.797084	-0.010204	0.00714436	0.153217	-0.00950366	0.00714436	0.183442
rs3129127	6	29071153	A	0.1347	-0.0329013	0.0102019	0.00125973	41207	0.180915	-0.0299679	0.0102031	0.00331258	-0.0398794	0.0102031	9.28493e-05	-0.0251051	0.0102031	0.013873
rs115892296	6	29071995	C	0.0856	0.00752858	0.0149377	0.614261	28629	0.0904573	0.0100047	0.0149375	0.503004	0.00564061	0.0149375	0.705717	-0.00481536	0.0149375	0.747174
rs3131090	6	29072288	T	0.4795	0.0129756	0.00697239	0.0627442	41207	0.488072	0.0132746	0.0069726	0.0569334	0.00435733	0.0069726	0.532022	-0.00602532	0.0069726	0.387509
rs115520912	6	29072840	A	0.0936	-0.0113134	0.0119592	0.344149	41207	0.0904573	-0.00893507	0.0119592	0.454985	-0.0131268	0.0119592	0.272363	-0.02317	0.0119592	0.0526934
rs3131091	6	29073094	A	0.4789	0.0159045	0.00697259	0.0225484	41207	0.487078	0.015796	0.00697295	0.0234925	0.0066951	0.00697295	0.336978	-0.00369937	0.00697295	0.595744
rs3130760	6	29073584	C	0.4805	0.0134695	0.00697181	0.0533595	41207	0.487078	0.0133611	0.00697204	0.0553166	0.00426135	0.00697204	0.541064	-0.00568527	0.00697204	0.414822
rs3130761	6	29073688	T	0.0282	-0.102909	0.0210361	9.98164e-07	41207	0.0238569	-0.0687887	0.021042	0.00107883	-0.0552441	0.021042	0.00865417	-0.0416669	0.021042	0.0476834
rs6456908	6	29075072	A	0.2455	0.0511358	0.00808982	2.59876e-10	41207	0.228628	0.0295353	0.00809364	0.000263062	0.0172404	0.00809364	0.0331619	0.00513485	0.00809364	0.5258
rs11754944	6	29075662	C	0.0107	-0.0485836	0.0338562	0.151287	41207	0.0149105	-0.191893	0.0338566	1.4463e-08	-0.251429	0.0338566	1.11681e-13	-0.246393	0.0338566	3.39925e-13
rs3131092	6	29076372	A	0.3894	0.0194508	0.00714314	0.00646921	41207	0.418489	0.00234453	0.0071437	0.742764	-0.00933797	0.0071437	0.191158	-0.0086571	0.0071437	0.22557
rs114512438	6	29076382	A	0.0096	-0.068659	0.0357227	0.0546058	41207	0.0119284	-0.0122664	0.0357239	0.731322	-0.0137432	0.0357239	0.700456	0.0533296	0.0357239	0.135483
rs3129097	6	29077353	T	0.3895	0.0193999	0.00714281	0.00660759	41207	0.418489	0.00229443	0.00714337	0.748061	-0.00938753	0.00714337	0.188792	-0.00870668	0.00714337	0.222902
rs9461508	6	29077677	C	0.0061	0.181521	0.0576073	0.00162712	24842	0.0139165	-0.0999725	0.0576176	0.0827226	0.0353803	0.0576176	0.53918	0.111488	0.0576176	0.0529958
rs3130762	6	29077787	G	0.1275	-0.0350975	0.0104426	0.000776608	41207	0.170974	-0.0323958	0.0104439	0.00192289	-0.0423947	0.0104439	4.92228e-05	-0.028816	0.0104439	0.00579551
rs3116838	6	29078151	C	0.1347	-0.0330135	0.0102019	0.00121217	41207	0.180915	-0.0300801	0.0102031	0.003197	-0.0399916	0.0102031	8.87137e-05	-0.0252173	0.0102031	0.0134536
rs9393944	6	29078234	A	0.0954	-0.011075	0.0118576	0.350304	41207	0.0924453	-0.0182297	0.0118576	0.1242	-0.0232437	0.0118576	0.0499681	-0.0330994	0.0118576	0.00524799
rs9380110	6	29078734	C	0.2461	0.0512633	0.00808314	2.26801e-10	41207	0.228628	0.0296806	0.00808699	0.000242393	0.0173958	0.00808699	0.0314693	0.00530021	0.00808699	0.512211
rs62407639	6	29078922	C	0.0757	-0.0190945	0.0131686	0.147059	41207	0.0984095	-0.0272723	0.0131688	0.0383606	-0.0523912	0.0131688	6.93687e-05	-0.0464025	0.0131688	0.000425596
rs3130763	6	29079156	C	0.4796	0.0131289	0.00697233	0.0597004	41207	0.488072	0.0134279	0.00697254	0.054127	0.00451068	0.00697254	0.517684	-0.0058719	0.00697254	0.399706
rs57834591	6	29079664	T	0.0052	0.204867	0.0623644	0.00101982	24842	0.0119284	-0.107559	0.0623767	0.0846458	0.0326327	0.0623767	0.600866	0.108105	0.0623767	0.0830786
rs28757581	6	29080004	G	0.1108	-0.0029631	0.0110977	0.789469	41207	0.119284	-0.0439779	0.0110976	7.40689e-05	-0.04255	0.0110976	0.000125994	-0.0433063	0.0110976	9.52816e-05
rs3749977	6	29080344	A	0.2455	0.0510873	0.00808983	2.70161e-10	41207	0.228628	0.0294868	0.00809364	0.000269265	0.0171919	0.00809364	0.0336595	0.00508636	0.00809364	0.529717
rs3130764	6	29080349	A	0.1266	-0.0324393	0.0104744	0.0019549	41207	0.170974	-0.0297294	0.0104755	0.0045399	-0.0397587	0.0104755	0.000147415	-0.0261389	0.0104755	0.0125876
rs79293918	6	29080386	C	0.0054	0.174443	0.061208	0.00437192	24842	0.0119284	-0.132174	0.0612168	0.030842	0.00541121	0.0612168	0.929563	0.0794799	0.0612168	0.194172
rs3130765	6	29080450	G	0.1346	-0.0330646	0.0102051	0.0011953	41207	0.180915	-0.0301304	0.0102063	0.00315589	-0.040045	0.0102063	8.72534e-05	-0.025266	0.0102063	0.0133039
rs6908651	6	29081042	G	0.2462	0.0511675	0.00808205	2.43577e-10	41207	0.228628	0.0295877	0.00808588	0.000253022	0.0173046	0.00808588	0.0323464	0.00521067	0.00808588	0.519306
rs3129106	6	29081161	G	0.1455	-0.0432013	0.00938138	4.12466e-06	45674	0.149105	-0.00756326	0.00938346	0.420231	0.00671631	0.00938346	0.474139	0.0315661	0.00938346	0.000768165
rs3129107	6	29081653	G	0.1392	-0.0222886	0.0100626	0.0267601	41207	0.184891	-0.0285976	0.010063	0.00448527	-0.0466943	0.010063	3.48108e-06	-0.0324119	0.010063	0.00127795
rs12197546	6	29081756	C	0.0635	-0.0280248	0.0142838	0.0497625	41207	0.0506958	-0.00455925	0.0142843	0.74959	0.0167751	0.0142843	0.240246	0.053801	0.0142843	0.000165588
rs115328582	6	29082222	G	0.1135	-0.00262183	0.013175	0.842263	28629	0.112326	-0.00431834	0.0131748	0.743084	-0.0259008	0.0131748	0.0493063	-0.0486353	0.0131748	0.000222902
rs149595556	6	29082551	A	0.0084	-0.0449609	0.0381671	0.238797	41207	0.0119284	-0.120916	0.0381673	0.00153462	-0.16563	0.0381673	1.42762e-05	-0.161401	0.0381673	2.34972e-05
rs9257498	6	29083365	G	0.3939	0.0104174	0.00855289	0.223224	28629	0.416501	-0.0075169	0.00855297	0.379475	-0.0195321	0.00855297	0.022391	-0.0188333	0.00855297	0.0276681
rs9257500	6	29083675	G	0.3866	0.0160652	0.00715279	0.024704	41207	0.416501	-0.00192965	0.00715314	0.787343	-0.0139854	0.00715314	0.0505661	-0.0132842	0.00715314	0.0632946
rs9257501	6	29083996	G	0.1348	-0.0330847	0.0101987	0.00117864	41207	0.178926	-0.0317257	0.0101999	0.00186839	-0.0422938	0.0101999	3.37617e-05	-0.0274624	0.0101999	0.00709358
rs3129108	6	29084087	A	0.3894	0.0195151	0.00714314	0.00629511	41207	0.415507	0.00248624	0.0071437	0.727816	-0.00991845	0.0071437	0.16501	-0.00918137	0.0071437	0.198708
rs3129109	6	29084232	T	0.3895	0.0194356	0.00714281	0.00650848	41207	0.415507	0.000996947	0.00714337	0.889006	-0.00997315	0.00714337	0.162672	-0.00891159	0.00714337	0.212202
rs200293505	6	29084259	T	0.0085	-0.057067	0.0379435	0.132581	41207	0.0119284	-0.132578	0.037944	0.000475772	-0.17703	0.037944	3.0779e-06	-0.172826	0.037944	5.24471e-06
rs3129110	6	29085228	G	0.3923	0.0188505	0.00677586	0.0054025	45674	0.416501	0.00265854	0.00677636	0.694818	-0.00963862	0.00677636	0.154914	-0.0088795	0.00677636	0.190073
rs9461509	6	29086659	A	0.0061	0.182327	0.0576072	0.00155083	24842	0.0139165	-0.0991663	0.0576176	0.0852307	0.0361865	0.0576176	0.529974	0.112294	0.0576176	0.0513018
rs3130766	6	29086829	T	0.4788	0.0160371	0.00697265	0.0214482	41207	0.486083	0.0155215	0.00697301	0.0260182	0.00627095	0.00697301	0.368483	-0.00409639	0.00697301	0.556893
rs150220172	6	29087030	A	0.0208	-0.0942478	0.0244039	0.000112463	41207	0.0119284	-0.0339423	0.024408	0.16434	-0.0589152	0.024408	0.0157886	-0.0332655	0.024408	0.172916
rs3130767	6	29087073	C	0.3896	0.0196489	0.00714247	0.00594136	41207	0.416501	0.00167953	0.00714303	0.814109	-0.0103592	0.00714303	0.146988	-0.009659	0.00714303	0.176303
rs72856670	6	29087687	G	0.0274	-0.0697889	0.0213357	0.00107168	41207	0.0208748	-0.0756506	0.0213382	0.000392135	-0.0757747	0.0213382	0.000383576	-0.100147	0.0213382	2.68768e-06
rs3130768	6	29088230	C	0.4802	0.0135047	0.00697197	0.0527453	41207	0.486083	0.0129892	0.00697221	0.062463	0.0037397	0.00697221	0.591701	-0.00662644	0.00697221	0.341905
rs2064162	6	29088815	C	0.3887	0.0198786	0.00714545	0.0054025	41207	0.416501	0.00190171	0.00714603	0.790147	-0.0101421	0.00714603	0.155823	-0.00944158	0.00714603	0.186423
rs2394519	6	29089231	A	0.3896	0.0196775	0.00714246	0.00586921	41207	0.416501	0.0017081	0.00714303	0.811007	-0.0103306	0.00714303	0.148106	-0.00963043	0.00714303	0.177585
rs3129113	6	29090251	T	0.1348	-0.0329012	0.0101987	0.00125533	41207	0.178926	-0.0315422	0.0101999	0.00198546	-0.0421103	0.0101999	3.65149e-05	-0.0272789	0.0101999	0.00748574
rs3116828	6	29090770	T	0.1672	-0.039011	0.0111972	0.000493979	28629	0.187873	-0.0427361	0.0111994	0.000135667	-0.0479346	0.0111994	1.86794e-05	-0.0317111	0.0111994	0.00463289
rs60390401	6	29090820	G	0.0087	0.237581	0.0687247	0.000546225	12264	0.0119284	-0.00438463	0.0687554	0.949152	0.10419	0.0687554	0.129677	0.162641	0.0687554	0.0180054
rs564168295	6	29090901	T	0.0111	-0.0422415	0.0398881	0.2896	28629	0.0109344	-0.121	0.0398882	0.00241749	-0.165592	0.0398882	3.30452e-05	-0.161534	0.0398882	5.1289e-05
rs376448220	6	29091851	T	0.0823	-0.0328134	0.0126742	0.00962551	41207	0.0914513	0.0104233	0.012675	0.410879	0.023155	0.012675	0.0677271	0.0749233	0.012675	3.39856e-09
rs41286279	6	29091990	T	0.0458	0.032584	0.0199902	0.103101	28629	0.0447316	-0.0346709	0.0199908	0.0828567	-0.021264	0.0199908	0.287469	-0.0196404	0.0199908	0.325867
rs3130772	6	29092579	C	0.3893	0.0199088	0.00714344	0.00531985	41207	0.415507	0.00153824	0.00714403	0.82952	-0.0106582	0.00714403	0.135723	-0.00994955	0.00714403	0.163708
rs3116842	6	29093659	C	0.3893	0.0199231	0.00714344	0.00528711	41207	0.415507	0.00155252	0.00714403	0.827961	-0.010644	0.00714403	0.136248	-0.00993526	0.00714403	0.164314
rs111236198	6	29093680	A	0.0054	0.177013	0.0612077	0.00382798	24842	0.0119284	-0.129604	0.0612168	0.0342492	0.00798109	0.0612168	0.89627	0.0820498	0.0612168	0.180143
rs3129116	6	29093788	A	0.3985	0.0152958	0.00853558	0.073133	28629	0.415507	-0.00299982	0.00853591	0.725262	-0.0151465	0.00853591	0.0759891	-0.0144407	0.00853591	0.0906915
rs73397870	6	29093846	G	0.0054	0.176584	0.0612078	0.00391414	24842	0.0119284	-0.130032	0.0612168	0.0336599	0.00755278	0.0612168	0.901808	0.0816215	0.0612168	0.182427
rs11758251	6	29094435	A	0.0109	0.0886944	0.0335455	0.00819327	41207	0.0149105	0.000396308	0.033548	0.990575	0.00915079	0.033548	0.785032	-0.0191462	0.033548	0.568195
rs3129117	6	29095121	G	0.1344	-0.032677	0.0102116	0.00137428	41207	0.177932	-0.0321062	0.0102127	0.00166799	-0.0430189	0.0102127	2.52793e-05	-0.0281377	0.0102127	0.00586629
rs9380111	6	29095234	A	0.2461	0.0509484	0.00808319	2.91939e-10	41207	0.228628	0.0293656	0.00808699	0.000282083	0.0170809	0.00808699	0.0346741	0.00498527	0.00808699	0.537594
rs9295791	6	29096033	G	0.0938	-0.00994056	0.0119478	0.405409	41207	0.0904573	-0.0075645	0.0119477	0.526647	-0.0117523	0.0119477	0.325293	-0.0217858	0.0119477	0.0682388
rs3130774	6	29096414	C	0.3869	0.0187515	0.00715161	0.00874154	41207	0.413519	0.00358184	0.00715211	0.616506	-0.00830038	0.00715211	0.245825	-0.00760091	0.00715211	0.287895
rs3129118	6	29096849	T	0.1345	-0.0326361	0.0102084	0.00138865	41207	0.177932	-0.0320655	0.0102095	0.00168516	-0.0429748	0.0102095	2.56172e-05	-0.0280982	0.0102095	0.00592028
rs4713203	6	29096995	A	0.2441	0.0508298	0.00810553	3.58737e-10	41207	0.22664	0.0335462	0.0081093	3.52242e-05	0.0216312	0.0081093	0.00764284	0.00948481	0.0081093	0.242153
rs3116843	6	29097127	G	0.3872	0.0193279	0.00715055	0.00687167	41207	0.413519	0.00416042	0.00715109	0.560709	-0.0077201	0.00715109	0.280334	-0.00702073	0.00715109	0.326213
rs9283885	6	29097247	A	0.2442	0.0507823	0.00810442	3.7044e-10	41207	0.22664	0.0335011	0.00810818	3.59983e-05	0.0215877	0.00810818	0.00775716	0.00944302	0.00810818	0.244169
rs73397877	6	29097332	G	0.0055	0.168735	0.0606526	0.0054025	24842	0.0119284	-0.135096	0.0606608	0.0259423	0.00123902	0.0606608	0.983704	0.074635	0.0606608	0.21856
rs28986282	6	29097397	T	0.0439	0.0226813	0.0170024	0.182204	41207	0.0447316	-0.0459454	0.0170026	0.00688714	-0.032265	0.0170026	0.0577425	-0.0306083	0.0170026	0.0718274
rs3116844	6	29097936	C	0.4794	0.0132685	0.00697244	0.0570405	41207	0.485089	0.0123473	0.00697266	0.0765912	0.00294811	0.00697266	0.672434	-0.00739169	0.00697266	0.2891
rs3130775	6	29098369	G	0.387	0.0190152	0.00715125	0.0078373	41207	0.413519	0.00384622	0.00715177	0.590715	-0.00803544	0.00715177	0.2612	-0.007336	0.00715177	0.305005
rs3130776	6	29098500	A	0.0272	-0.102226	0.0214086	1.79707e-06	41207	0.0526839	-0.087197	0.0214143	4.66286e-05	-0.0731282	0.0214143	0.000637988	-0.0293817	0.0214143	0.170045
rs6930288	6	29098881	T	0.1087	-0.00462197	0.0111912	0.679607	41207	0.117296	-0.0381824	0.0111911	0.000645235	-0.0359838	0.0111911	0.00130265	-0.0367712	0.0111911	0.0010171
rs3130778	6	29099579	T	0.3866	0.0197911	0.00715256	0.00565748	41207	0.413519	0.0046193	0.00715314	0.518427	-0.00726463	0.00715314	0.309826	-0.00656506	0.00715314	0.35873
rs114856709	6	29102706	T	0.0138	-0.116273	0.0384502	0.00249456	24842	0.0109344	-0.0480284	0.0384565	0.211701	-0.00467073	0.0384565	0.903331	0.0117385	0.0384565	0.760182
rs9295794	6	29104935	A	0.0931	-0.0166129	0.0113865	0.144565	45674	0.0894632	-0.015614	0.0113866	0.170296	-0.0203385	0.0113866	0.0740713	-0.0306627	0.0113866	0.0070842
rs73397886	6	29105644	C	0.0054	0.176584	0.0612078	0.00391414	24842	0.0119284	-0.130032	0.0612168	0.0336599	0.00755278	0.0612168	0.901808	0.0816215	0.0612168	0.182427
rs114254470	6	29106199	C	0.0104	-0.0473835	0.0343359	0.167587	41207	0.0109344	-0.192647	0.0343363	2.01639e-08	-0.13815	0.0343363	5.73512e-05	-0.110362	0.0343363	0.00130827
rs114685781	6	29107198	G	0.0137	-0.0665223	0.029965	0.0264188	41207	0.0149105	-0.193365	0.0299664	1.09855e-10	-0.132753	0.0299664	9.42014e-06	-0.0888427	0.0299664	0.00302934
rs111942623	6	29107336	T	0.0181	0.0280627	0.0261292	0.282823	41207	0.0119284	0.0838018	0.0261292	0.00134032	0.117767	0.0261292	6.5723e-06	0.101833	0.0261292	9.72739e-05
rs9393945	6	29108291	G	0.0935	-0.011271	0.0119649	0.346193	41207	0.0904573	-0.0088915	0.0119649	0.457403	-0.0130853	0.0119649	0.274114	-0.0245328	0.0119649	0.0403261
rs115578457	6	29108333	C	0.0138	-0.11612	0.0384502	0.00252775	24842	0.0109344	-0.0478747	0.0384565	0.213167	-0.00451699	0.0384565	0.906498	0.0118923	0.0384565	0.757139
rs3130714	6	29108729	A	0.1404	-0.0425254	0.0100249	2.21537e-05	41207	0.182903	-0.0430312	0.0100269	1.77418e-05	-0.0467564	0.0100269	3.11503e-06	-0.0300564	0.0100269	0.00272141
rs56023790	6	29109042	G	0.0281	-0.0301416	0.021078	0.152717	41207	0.028827	-0.0407266	0.0210783	0.0533398	-0.112967	0.0210783	8.34939e-08	-0.150892	0.0210783	8.14775e-13
rs3116845	6	29110584	C	0.131	-0.0370686	0.0103227	0.000329412	41207	0.173956	-0.0319654	0.0103241	0.00196033	-0.0408266	0.0103241	7.67014e-05	-0.0266091	0.0103241	0.00995569
rs3129120	6	29111775	C	0.0921	-0.0242361	0.0120458	0.0442199	41207	0.0715706	0.0232251	0.0120462	0.0538554	0.0304298	0.0120462	0.0115342	-0.00761753	0.0120462	0.527153
rs41317547	6	29112223	G	0.022	0.00788427	0.0237478	0.739889	41207	0.0139165	0.0746644	0.0237475	0.00166604	0.0757116	0.0237475	0.00143169	0.02938	0.0237475	0.21602
rs9368592	6	29113597	T	0.0935	-0.0142741	0.0119649	0.232869	41207	0.0894632	-0.013169	0.0119649	0.271057	-0.0179013	0.0119649	0.134616	-0.0293663	0.0119649	0.0141133
rs28986283	6	29113790	G	0.029	0.0671453	0.0207559	0.00121643	41207	0.028827	0.0216086	0.0207583	0.297893	0.0112213	0.0207583	0.588804	-0.00359628	0.0207583	0.862458
rs3116846	6	29114616	C	0.4785	0.0163512	0.00697281	0.0190271	41207	0.484095	0.0150256	0.00697319	0.0311801	0.00547699	0.00697319	0.432198	-0.00483678	0.00697319	0.487917
rs3130718	6	29114621	G	0.4797	0.0131985	0.00697227	0.0583579	41207	0.485089	0.0122773	0.00697249	0.0782693	0.00287832	0.00697249	0.679745	-0.00746123	0.00697249	0.284576
rs3130719	6	29114907	A	0.1309	-0.0373697	0.010326	0.000295744	41207	0.173956	-0.0322648	0.0103275	0.00178311	-0.0411289	0.0103275	6.82037e-05	-0.0269067	0.0103275	0.009178
rs3129121	6	29115934	A	0.4298	-0.0141497	0.00703618	0.0443255	41207	0.452286	-0.0129286	0.00703644	0.0661539	-0.0180842	0.00703644	0.0101674	-0.0250309	0.00703644	0.000374654
rs3130721	6	29116198	G	0.4297	-0.0144527	0.00703636	0.0399757	41207	0.452286	-0.0132315	0.00703664	0.0600572	-0.0183873	0.00703664	0.00897309	-0.0253341	0.00703664	0.00031783
rs3129122	6	29117852	A	0.1987	-0.0164551	0.0087295	0.0594298	41207	0.181909	-0.00429319	0.00872977	0.62287	-0.00786575	0.00872977	0.367574	-0.0302655	0.00872977	0.000526442
rs3130724	6	29118530	A	0.199	-0.0141078	0.00872465	0.105878	41207	0.181909	-0.00195273	0.00872482	0.822903	-0.00552327	0.00872482	0.526699	-0.0279103	0.00872482	0.00137927
rs76646055	6	29118589	G	0.0182	0.033433	0.0260585	0.199492	41207	0.0119284	0.0890215	0.0260587	0.000635027	0.122895	0.0260587	2.40431e-06	0.107004	0.0260587	4.02073e-05
rs3130725	6	29118747	G	0.0916	-0.0241626	0.0120753	0.0453924	41207	0.0715706	0.0234148	0.0120757	0.0525018	0.0306371	0.0120757	0.0111781	-0.00750337	0.0120757	0.534363
rs3116847	6	29118813	C	0.1351	-0.0418932	0.00967733	1.49788e-05	45674	0.173956	-0.0373487	0.00967921	0.000114016	-0.0460184	0.00967921	1.99084e-06	-0.0332887	0.00967921	0.000583445
rs9391759	6	29119905	G	0.0937	-0.0113558	0.0119535	0.342112	41207	0.0904573	-0.00897861	0.0119535	0.452574	-0.0131684	0.0119535	0.27062	-0.0232067	0.0119535	0.0522068
rs3129124	6	29121320	A	0.4796	0.0132544	0.00697232	0.057302	41207	0.485089	0.0123332	0.00697254	0.0769245	0.00293412	0.00697254	0.673894	-0.00740552	0.00697254	0.288192
rs3129126	6	29121631	G	0.4787	0.0166717	0.00697267	0.0168026	41207	0.485089	0.0157504	0.00697307	0.0238995	0.00635061	0.00697307	0.362436	-0.0039898	0.00697307	0.567205
rs3129128	6	29123073	A	0.0453	-0.0478006	0.0167486	0.00431725	41207	0.0417495	-0.0384416	0.0167501	0.0217327	-0.0261932	0.0167501	0.117873	-0.0373204	0.0167501	0.0258757
rs3129129	6	29124189	A	0.1986	-0.0165368	0.00873115	0.058225	41207	0.181909	-0.00437257	0.00873143	0.616522	-0.00794582	0.00873143	0.362809	-0.0303498	0.00873143	0.00050909
rs3129130	6	29124694	G	0.1266	-0.0313502	0.0104745	0.0027625	41207	0.167992	-0.0311241	0.0104755	0.00296712	-0.0421995	0.0104755	5.61618e-05	-0.0284799	0.0104755	0.00655379
rs11969172	6	29124793	G	0.0054	0.176646	0.0612078	0.00390172	24842	0.0119284	-0.129971	0.0612168	0.0337436	0.00761397	0.0612168	0.901017	0.0816826	0.0612168	0.1821
rs115946746	6	29125203	A	0.0086	-0.0610374	0.037724	0.105663	41207	0.0119284	-0.136112	0.0377247	0.000308531	-0.180307	0.0377247	1.75694e-06	-0.176127	0.0377247	3.03046e-06
rs3130728	6	29125738	T	0.4799	0.0135957	0.00697214	0.0511761	41207	0.485089	0.0126745	0.00697237	0.0690931	0.00327565	0.00697237	0.638495	-0.00706373	0.00697237	0.311011
rs3130729	6	29125747	G	0.4799	0.0136863	0.00697213	0.0496462	41207	0.485089	0.0127651	0.00697237	0.067129	0.00336628	0.00697237	0.629236	-0.0069731	0.00697237	0.31726
rs116752445	6	29126469	C	0.0086	-0.0610374	0.037724	0.105663	41207	0.0119284	-0.136112	0.0377247	0.000308531	-0.180307	0.0377247	1.75694e-06	-0.176127	0.0377247	3.03046e-06
rs62405961	6	29126495	A	0.0111	-0.0311199	0.0332478	0.349273	41207	0.0119284	-0.0379605	0.0332477	0.253559	-0.0861473	0.0332477	0.0095677	-0.111798	0.0332477	0.000772181
rs3130730	6	29126943	T	0.4795	0.0133033	0.00697238	0.0563912	41207	0.485089	0.0123821	0.0069726	0.0757633	0.00298294	0.0069726	0.66879	-0.00735677	0.0069726	0.291381
rs3130731	6	29127215	T	0.1324	-0.0357718	0.0102763	0.000499545	41207	0.173956	-0.0306915	0.0102777	0.00282444	-0.0395129	0.0102777	0.000120785	-0.0253593	0.0102777	0.0136093
rs189716583	6	29127741	A	0.0085	-0.0678801	0.037943	0.0736148	41207	0.0119284	-0.143391	0.037944	0.000157451	-0.187843	0.037944	7.40127e-07	-0.183639	0.037944	1.30017e-06
rs41317563	6	29127839	A	0.0681	0.00210179	0.0138276	0.879187	41207	0.0725646	0.0170612	0.0138274	0.217253	-0.00146295	0.0138274	0.915741	-0.0235187	0.0138274	0.0889667
rs3129135	6	29127940	T	0.1324	-0.0358335	0.0102763	0.000488471	41207	0.173956	-0.0307532	0.0102777	0.00276954	-0.0395745	0.0102777	0.000117865	-0.025421	0.0102777	0.013383
rs55759158	6	29128708	A	0.0756	-0.0118459	0.0131768	0.368653	41207	0.0934394	-0.0228056	0.0131768	0.083497	-0.0438477	0.0131768	0.0008758	-0.0381671	0.0131768	0.00377294
rs184315765	6	29129859	C	0.0039	-0.0786731	0.0719791	0.274394	24842	0.0109344	-0.00296318	0.0719794	0.967163	-0.0120149	0.0719794	0.867432	0.079945	0.0719794	0.266713
rs111757599	6	29130238	A	0.0124	0.00270708	0.0314777	0.931466	41207	0.0178926	-0.120628	0.0314773	0.000126993	-0.180683	0.0314773	9.46161e-09	-0.167504	0.0314773	1.0296e-07
rs3129137	6	29130276	C	0.298	0.00476761	0.00761598	0.531315	41207	0.277336	0.00256244	0.00761593	0.736525	0.00311868	0.00761593	0.682177	-0.0149472	0.00761593	0.0496898
rs3129138	6	29130282	G	0.2988	0.00394205	0.00761013	0.604458	41207	0.277336	0.00173858	0.00761006	0.81929	0.00229439	0.00761006	0.763037	-0.0157576	0.00761006	0.0383939
rs3129140	6	29130502	T	0.1323	-0.0326899	0.0102798	0.00147275	41207	0.17495	-0.026843	0.010281	0.00902945	-0.037691	0.010281	0.000246292	-0.0225655	0.010281	0.0281724
rs3129141	6	29131190	G	0.2044	-0.00968313	0.00863794	0.262288	41207	0.193837	-0.013429	0.00863797	0.12003	-0.00992677	0.00863797	0.250473	-0.0278298	0.00863797	0.0012739
rs76668218	6	29132271	T	0.0123	0.00480378	0.0316038	0.879187	41207	0.0188867	-0.108758	0.0316034	0.000578855	-0.164625	0.0316034	1.89765e-07	-0.151889	0.0316034	1.53913e-06
rs1073819	6	29132501	A	0.0755	-0.0113258	0.0131848	0.390341	41207	0.0934394	-0.0222921	0.0131848	0.0908851	-0.043347	0.0131848	0.00101025	-0.0376629	0.0131848	0.00428276
rs114340663	6	29132976	C	0.0086	-0.0605093	0.037724	0.108714	41207	0.0119284	-0.135584	0.0377247	0.000325601	-0.179779	0.0377247	1.88345e-06	-0.175599	0.0377247	3.24381e-06
rs3129145	6	29133301	G	0.48	0.015185	0.006972	0.029406	41207	0.485089	0.0142638	0.00697232	0.0407782	0.00486508	0.00697232	0.48532	-0.00547421	0.00697232	0.432374
rs4947263	6	29133642	T	0.0922	-0.0241761	0.0120399	0.0446433	41207	0.0715706	0.0232619	0.0120403	0.0533599	0.0304631	0.0120403	0.0114036	-0.00756566	0.0120403	0.529769
rs28796930	6	29133657	A	0.1492	-0.0337653	0.0117281	0.00398938	28629	0.167992	-0.0335542	0.0117296	0.00422786	-0.0438909	0.0117296	0.000182642	-0.0310863	0.0117296	0.00804337
rs76653152	6	29133862	A	0.0326	-0.0280491	0.0196147	0.152717	41207	0.0318091	-0.0275015	0.019615	0.160896	-0.0978469	0.019615	6.08883e-07	-0.127345	0.019615	8.45778e-11
rs3116849	6	29134558	T	0.0452	-0.0477671	0.0167663	0.00438569	41207	0.0417495	-0.0383982	0.0167677	0.0220208	-0.026137	0.0167677	0.119052	-0.039976	0.0167677	0.0171208
rs28892007	6	29135370	T	0.0618	-0.00607591	0.0144664	0.674485	41207	0.0536779	0.0110752	0.0144663	0.443921	0.0253159	0.0144663	0.0801193	0.0128821	0.0144663	0.373203
rs114762484	6	29135838	C	0.1065	-0.0110437	0.0112922	0.328074	41207	0.110338	-0.0292503	0.0112922	0.00958879	-0.040679	0.0112922	0.000315287	-0.0463119	0.0112922	4.1094e-05
rs12196488	6	29136425	A	0.0752	-0.0167091	0.0132088	0.205871	41207	0.0656064	0.0110522	0.0132089	0.402747	0.0219867	0.0132089	0.0960059	0.0435273	0.0132089	0.000983175
rs3129150	6	29138018	C	0.4805	0.0155818	0.0069717	0.0254173	41207	0.485089	0.0146606	0.00697204	0.035486	0.00526223	0.00697204	0.450392	-0.00507666	0.00697204	0.466525
rs3129151	6	29138315	T	0.199	-0.0140205	0.00872466	0.108054	41207	0.181909	-0.00186549	0.00872482	0.830692	-0.00543603	0.00872482	0.533249	-0.0278231	0.00872482	0.00142788
rs3129152	6	29138777	C	0.2046	-0.00747779	0.00863486	0.38649	41207	0.193837	-0.0112223	0.00863483	0.193719	-0.00772133	0.00863483	0.371211	-0.0256178	0.00863483	0.00300916
rs115211014	6	29139244	A	0.0118	0.0714479	0.0322564	0.0267601	41207	0.0149105	-0.0323702	0.0322579	0.315628	0.0250383	0.0322579	0.437635	-0.0133554	0.0322579	0.678861
rs3129155	6	29140055	A	0.132	-0.0321967	0.0102898	0.00175402	41207	0.173956	-0.0271099	0.0102909	0.00842957	-0.0359426	0.0102909	0.000478228	-0.0217709	0.0102909	0.0343832
rs3130742	6	29140207	A	0.1995	-0.0158289	0.00871636	0.0693704	41207	0.181909	-0.00368533	0.00871661	0.672445	-0.00725251	0.00871661	0.40539	-0.0296185	0.00871661	0.000678962
rs3129156	6	29140217	G	0.132	-0.0323613	0.0102898	0.00166087	41207	0.173956	-0.0272745	0.0102909	0.0080407	-0.0361072	0.0102909	0.000450373	-0.0219355	0.0102909	0.0330444
rs115340779	6	29140538	A	0.05	0.0452594	0.0159814	0.00462578	41207	0.0477137	0.00961403	0.0159828	0.547491	0.0218015	0.0159828	0.172549	-0.0186587	0.0159828	0.243039
rs143691032	6	29140859	G	0.0119	0.0068103	0.0321241	0.832107	41207	0.0159046	-0.0922316	0.0321237	0.00408996	-0.147682	0.0321237	4.28035e-06	-0.134127	0.0321237	2.97541e-05
rs3116855	6	29141632	T	0.4805	0.0153866	0.00697172	0.0273141	41207	0.485089	0.0144654	0.00697204	0.0380075	0.00506705	0.00697204	0.467369	-0.00527184	0.00697204	0.449565
rs3129157	6	29141743	A	0.0292	-0.106811	0.0196453	5.41851e-08	45674	0.0526839	-0.0937114	0.0196514	1.85438e-06	-0.0798978	0.0196514	4.78784e-05	-0.0419033	0.0196514	0.03298
rs3129158	6	29141772	A	0.1271	-0.0265822	0.0104572	0.011022	41207	0.167992	-0.0263565	0.0104579	0.0117273	-0.0374132	0.0104579	0.000346892	-0.0237167	0.0104579	0.0233398
rs62405964	6	29142020	C	0.0112	-0.0316442	0.0331007	0.339072	41207	0.0109344	-0.0484289	0.0331006	0.143445	-0.102418	0.0331006	0.00197381	-0.118258	0.0331006	0.000353334
rs3130743	6	29142064	A	0.4803	0.0155262	0.00697182	0.0259473	41207	0.485089	0.0146051	0.00697215	0.0361914	0.00520655	0.00697215	0.455206	-0.0051325	0.00697215	0.461643
rs41270632	6	29142347	T	0.0243	0.0284814	0.0226222	0.20803	41207	0.0188867	0.0572828	0.0226224	0.0113372	0.0742377	0.0226224	0.00103218	0.05843	0.0226224	0.00979904
rs28757219	6	29143451	T	0.1437	-0.0408946	0.00992828	3.8052e-05	41207	0.152087	-0.00236595	0.0099302	0.811681	0.0124045	0.0099302	0.211604	0.0420902	0.0099302	2.24916e-05
rs115777900	6	29143526	A	0.0167	0.120475	0.0271769	9.29309e-06	41207	0.0228628	0.000437331	0.0271831	0.987164	-0.0595749	0.0271831	0.028407	-0.0908661	0.0271831	0.000829529
rs3116857	6	29144127	T	0.4489	-0.0274705	0.00840076	0.00107547	28629	0.452286	-0.0262551	0.00840218	0.00177931	-0.0313865	0.00840218	0.00018733	-0.0383005	0.00840218	5.15438e-06
rs4947361	6	29145535	A	0.0936	-0.0115167	0.0119592	0.335548	41207	0.0904573	-0.00913837	0.0119592	0.44479	-0.0133301	0.0119592	0.265006	-0.0233733	0.0119592	0.050651
rs3129162	6	29145646	G	0.1987	-0.0165773	0.0087295	0.0575645	41207	0.181909	-0.00441539	0.00872977	0.613008	-0.00798796	0.00872977	0.360179	-0.0303877	0.00872977	0.000499682
rs9500943	6	29146213	T	0.0499	0.0990624	0.0159907	5.8285e-10	41207	0.0328032	0.0846865	0.015998	1.19943e-07	0.0550678	0.015998	0.000577058	0.0309582	0.015998	0.0529738
rs9257575	6	29146592	T	0.1285	-0.0272387	0.0104084	0.00887063	41207	0.167992	-0.027014	0.0104091	0.00945283	-0.0380192	0.0104091	0.000259714	-0.0243866	0.0104091	0.0191392
rs149404333	6	29146703	C	0.0955	-0.0346522	0.011851	0.00345565	41207	0.0715706	0.0120439	0.0118521	0.309539	0.0191325	0.0118521	0.106467	-0.0183015	0.0118521	0.122548
rs9257582	6	29146936	C	0.1285	-0.0272596	0.0104084	0.00881879	41207	0.167992	-0.0270349	0.0104091	0.00939798	-0.03804	0.0104091	0.000257698	-0.0244074	0.0104091	0.0190369
rs56687553	6	29146964	A	0.0054	0.171995	0.0612083	0.00495415	24842	0.0119284	-0.134621	0.0612168	0.0278718	0.00296367	0.0612168	0.961387	0.0770324	0.0612168	0.208264
rs185190710	6	29147238	C	0.0494	0.0456316	0.0160731	0.00452552	41207	0.0477137	0.00978168	0.0160745	0.542841	0.022039	0.0160745	0.170357	-0.0186533	0.0160745	0.245875
rs9257585	6	29147345	G	0.4802	0.00815047	0.00697218	0.242404	41207	0.485089	0.00722929	0.00697221	0.299796	-0.0021693	0.00697221	0.755698	-0.0125084	0.00697221	0.0728065
rs143394088	6	29147568	G	0.0158	0.0247494	0.0279338	0.375618	41207	0.0178926	-0.0232803	0.0279338	0.404614	-0.00876477	0.0279338	0.753696	-0.0307642	0.0279338	0.270754
rs137875785	6	29147610	T	0.0936	-0.0114928	0.0119592	0.336552	41207	0.0904573	-0.00911445	0.0119592	0.445982	-0.0133062	0.0119592	0.265865	-0.0233494	0.0119592	0.0508878
rs143432463	6	29147833	G	0.076	-0.0107526	0.0131449	0.413357	41207	0.0964215	-0.0216875	0.0131449	0.0989676	-0.0480406	0.0131449	0.000257481	-0.041961	0.0131449	0.00141196
rs114503016	6	29148405	A	0.0157	-0.0150475	0.0280214	0.591268	41207	0.0139165	0.0152186	0.0280211	0.587053	0.0435756	0.0280211	0.119923	0.0865818	0.0280211	0.00200242
rs3129167	6	29149011	T	0.1273	-0.0265121	0.0104502	0.0111807	41207	0.166998	-0.0271203	0.0104509	0.00945826	-0.0385983	0.0104509	0.000221354	-0.0256968	0.0104509	0.0139394
rs3116816	6	29149442	A	0.1271	-0.0264045	0.0104572	0.0115698	41207	0.167992	-0.0261787	0.0104579	0.0123059	-0.0372354	0.0104579	0.000370139	-0.023539	0.0104579	0.0243963
rs3116818	6	29149605	G	0.4804	0.0154006	0.00697177	0.0271746	41207	0.485089	0.0144795	0.0069721	0.0378225	0.00508103	0.0069721	0.466145	-0.00525794	0.0069721	0.450765
rs72841573	6	29152190	C	0.0157	-0.0245466	0.0280212	0.38103	41207	0.0159046	-0.044476	0.0280211	0.11246	-0.138209	0.0280211	8.127e-07	-0.18566	0.0280211	3.456e-11
rs3116822	6	29154709	C	0.4805	0.0156724	0.0069717	0.0245762	41207	0.485089	0.0147512	0.00697204	0.0343647	0.00535285	0.00697204	0.44263	-0.00498604	0.00697204	0.474518
rs11969709	6	29155217	C	0.0054	0.171934	0.0612083	0.00496956	24842	0.0119284	-0.134682	0.0612168	0.0278008	0.00290249	0.0612168	0.962184	0.0769712	0.0612168	0.208626
rs3129170	6	29155293	A	0.2044	-0.00966586	0.00863794	0.26314	41207	0.193837	-0.0134117	0.00863797	0.120507	-0.00990949	0.00863797	0.251298	-0.0278125	0.00863797	0.00128282
rs80309056	6	29155542	A	0.0123	0.00572029	0.0316038	0.856368	41207	0.0178926	-0.118109	0.0316034	0.000186068	-0.178405	0.0316034	1.65078e-08	-0.165173	0.0316034	1.72823e-07
rs3129171	6	29155749	A	0.213	-0.0130934	0.00850776	0.123804	41207	0.202783	-0.0212149	0.0085079	0.0126471	-0.0138376	0.0085079	0.103855	-0.028639	0.0085079	0.000762199
rs200285638	6	29156307	T	0.0085	-0.0675386	0.0379431	0.075076	41207	0.0119284	-0.14305	0.037944	0.000163238	-0.187502	0.037944	7.75127e-07	-0.183297	0.037944	1.36034e-06
rs116825011	6	29156334	A	0.018	0.0308115	0.0262003	0.239595	41207	0.0109344	0.102764	0.0262004	8.77377e-05	0.132004	0.0262004	4.69778e-07	0.116104	0.0262004	9.36266e-06
rs112441517	6	29157992	T	0.0123	0.00515142	0.0316038	0.870518	41207	0.0168986	-0.105806	0.0316034	0.000814232	-0.174532	0.0316034	3.34073e-08	-0.160262	0.0316034	3.95685e-07
rs145490302	6	29157998	T	0.0936	-0.0115645	0.0119592	0.333544	41207	0.0904573	-0.00918621	0.0119592	0.44241	-0.013378	0.0119592	0.263295	-0.0234212	0.0119592	0.0501802
rs3116825	6	29158195	C	0.4804	0.0154913	0.00697176	0.0262833	41207	0.485089	0.0145701	0.0069721	0.0366384	0.00517165	0.0069721	0.45823	-0.00516732	0.0069721	0.458607
rs149855101	6	29158799	T	0.0113	0.0202678	0.0329558	0.538555	41207	0.0168986	0.0751228	0.0329555	0.022636	0.0483525	0.0329555	0.14232	-0.00446928	0.0329555	0.892125
rs3129172	6	29158800	A	0.2047	-0.00941887	0.00863325	0.275273	41207	0.193837	-0.0131627	0.00863327	0.127346	-0.00966237	0.00863327	0.263054	-0.0275556	0.00863327	0.00141391
rs55874124	6	29159009	A	0.0757	-0.0102585	0.0131688	0.43598	41207	0.0934394	-0.0212116	0.0131688	0.107235	-0.0506094	0.0131688	0.000121471	-0.0472371	0.0131688	0.000334432
rs3130750	6	29159970	T	0.2048	-0.00959842	0.00863168	0.266138	41207	0.193837	-0.0133416	0.0086317	0.122189	-0.00984188	0.0086317	0.254202	-0.0277319	0.0086317	0.0013145
rs112988227	6	29160744	T	0.0243	0.0306983	0.0226221	0.174781	41207	0.0188867	0.0594997	0.0226224	0.00853532	0.0764546	0.0226224	0.000725912	0.0606469	0.0226224	0.00734384
rs3116827	6	29161497	C	0.1987	-0.0170574	0.00872948	0.0507012	41207	0.181909	-0.00489547	0.00872977	0.574949	-0.00846803	0.00872977	0.332038	-0.0308678	0.00872977	0.000406358
rs374588508	6	29162200	C	0.0634	0.133954	0.0171319	5.32446e-15	28629	0.0447316	0.0735061	0.0171498	1.8183e-05	0.0726713	0.0171498	2.26088e-05	0.0658935	0.0171498	0.000121927
rs368093326	6	29163103	G	0.0494	0.0992474	0.0160672	6.53311e-10	41207	0.0357853	0.0848838	0.0160745	1.28723e-07	0.052851	0.0160745	0.00100944	0.0357738	0.0160745	0.0260475
rs41317755	6	29163367	T	0.0409	0.00886225	0.0211006	0.674485	28629	0.0377734	0.0340713	0.0211003	0.106369	0.0228576	0.0211003	0.278681	-0.019565	0.0211003	0.353804
rs3130755	6	29163686	T	0.4807	0.0150726	0.00697162	0.0306182	41207	0.488072	0.0153727	0.00697193	0.0274582	0.0051938	0.00697193	0.456297	-0.00467057	0.00697193	0.502915
rs1977074	6	29163834	C	0.4807	0.0150726	0.00697162	0.0306182	41207	0.488072	0.0153727	0.00697193	0.0274582	0.0051938	0.00697193	0.456297	-0.00467057	0.00697193	0.502915
rs41317759	6	29164579	C	0.066	-0.00659825	0.0168323	0.695058	28629	0.0735586	0.0101209	0.016832	0.547648	-0.00792017	0.016832	0.637968	-0.0302196	0.016832	0.072596
rs3129180	6	29165389	A	0.027	-0.109035	0.0214848	3.87496e-07	41207	0.0208748	-0.0856819	0.0214912	6.69614e-05	-0.0765412	0.0214912	0.00036873	-0.0564307	0.0214912	0.00864567
rs3129093	6	29170261	T	0.1986	-0.0177241	0.0087311	0.0423565	41207	0.181909	-0.00555989	0.00873143	0.524276	-0.00913314	0.00873143	0.295558	-0.0315371	0.00873143	0.00030395
rs6932451	6	29170919	A	0.0085	-0.0581293	0.0379434	0.125522	41207	0.0119284	-0.13364	0.037944	0.000428245	-0.178092	0.037944	2.68504e-06	-0.173888	0.037944	4.58898e-06
rs760804	6	29171039	T	0.1988	-0.0151778	0.00872791	0.0820348	41207	0.181909	-0.00301821	0.00872812	0.729491	-0.0065901	0.00872812	0.450224	-0.0289856	0.00872812	0.000897135
rs6906270	6	29171852	A	0.0123	0.00780614	0.0316038	0.804908	41207	0.0178926	-0.116023	0.0316034	0.000241399	-0.176319	0.0316034	2.41757e-08	-0.163087	0.0316034	2.46397e-07
rs116285196	6	29171892	G	0.0183	-0.117779	0.0259825	5.81518e-06	41207	0.0159046	-0.117258	0.0259887	6.42571e-06	-0.117528	0.0259887	6.11763e-06	-0.0960454	0.0259887	0.000219316
rs6912280	6	29173038	T	0.1985	-0.0173607	0.00873277	0.0468117	41207	0.181909	-0.00519421	0.00873308	0.551995	-0.00876813	0.00873308	0.315372	-0.0311764	0.00873308	0.000357096
rs79306850	6	29174394	G	0.0167	-0.105538	0.0350042	0.00256979	24842	0.0109344	-0.119322	0.0350099	0.000653866	-0.0919375	0.0350099	0.00863833	-0.041697	0.0350099	0.233651
rs62405992	6	29175477	C	0.0288	-0.0305543	0.0208278	0.142376	41207	0.028827	-0.0410137	0.0208281	0.048935	-0.112397	0.0208281	6.79882e-08	-0.149871	0.0208281	6.21666e-13
rs9257612	6	29175526	A	0.1985	-0.0173345	0.00873277	0.0471445	41207	0.181909	-0.00516801	0.00873308	0.554002	-0.00874193	0.00873308	0.31682	-0.0311502	0.00873308	0.000361207
rs2394546	6	29175599	G	0.1272	-0.0263538	0.0104537	0.0117022	41207	0.167992	-0.0261281	0.0104544	0.0124457	-0.0371811	0.0104544	0.000375817	-0.0234892	0.0104544	0.0246508
rs139034118	6	29175863	C	0.0041	-0.0775804	0.0702085	0.26916	24842	0.0109344	-0.00373275	0.0702089	0.957599	-0.0125618	0.0702089	0.858	0.0771361	0.0702089	0.271914
rs736467	6	29176172	G	0.1272	-0.0263329	0.0104537	0.0117689	41207	0.167992	-0.0261072	0.0104544	0.0125161	-0.0371602	0.0104544	0.000378686	-0.0234683	0.0104544	0.024779
rs79309050	6	29177256	T	0.0188	0.022108	0.0256474	0.388688	41207	0.0119284	0.076819	0.0256473	0.00274258	0.110158	0.0256473	1.74619e-05	0.094518	0.0256473	0.000228435
rs56405941	6	29178463	T	0.0757	-0.0103244	0.0131688	0.43304	41207	0.0934394	-0.0212774	0.0131688	0.106149	-0.0506752	0.0131688	0.000119019	-0.047303	0.0131688	0.000328079
rs2206040	6	29178514	T	0.4805	0.0148847	0.00697174	0.032761	41207	0.488072	0.0151847	0.00697204	0.0294101	0.00500567	0.00697204	0.47278	-0.00485886	0.00697204	0.485861
rs2206041	6	29178606	T	0.4804	0.0147175	0.0069718	0.0347723	41207	0.488072	0.0150175	0.0069721	0.0312442	0.0048384	0.0069721	0.487703	-0.0050262	0.0069721	0.470969
rs3116832	6	29179145	C	0.1321	-0.032135	0.0102865	0.0017841	41207	0.173956	-0.0270498	0.0102876	0.00855449	-0.0358796	0.0102876	0.000487257	-0.0217125	0.0102876	0.034811
rs3130817	6	29179237	G	0.1969	-0.0161743	0.00832012	0.0518955	45674	0.181909	-0.00516416	0.00832037	0.53482	-0.00856317	0.00832037	0.303395	-0.028827	0.00832037	0.000530963
rs3116833	6	29179553	A	0.1323	-0.0322788	0.0102799	0.00168948	41207	0.173956	-0.0271969	0.010281	0.00816046	-0.0360211	0.010281	0.00045891	-0.021863	0.010281	0.0334579
rs3116834	6	29179557	G	0.1986	-0.0174186	0.00873111	0.0460429	41207	0.181909	-0.00525434	0.00873143	0.547325	-0.00882758	0.00873143	0.312011	-0.0312316	0.00873143	0.000347673
rs147383468	6	29179985	G	0.0094	0.0996717	0.0464887	0.0320329	24842	0.0129225	0.102075	0.046492	0.0281249	0.0861843	0.046492	0.0637759	0.0191083	0.046492	0.681072
rs3129095	6	29180285	A	0.0269	-0.107382	0.0215238	6.06926e-07	41207	0.0526839	-0.0922719	0.02153	1.8214e-05	-0.078127	0.02153	0.000284802	-0.034144	0.02153	0.112767
rs3116835	6	29180312	A	0.1278	-0.0419878	0.012515	0.00079365	28629	0.138171	-0.03439	0.0125172	0.00600678	-0.043727	0.0125172	0.000477017	-0.0332007	0.0125172	0.00799214
rs3116836	6	29180314	C	0.2223	-0.0147344	0.0100507	0.142648	28629	0.194831	-0.00732502	0.0100509	0.46613	-0.00724558	0.0100509	0.470979	-0.0256454	0.0100509	0.0107247
rs9257616	6	29180721	A	0.4748	-0.00864272	0.00697556	0.215345	41207	0.470179	-0.0117946	0.0069756	0.0908685	-0.0034476	0.0069756	0.621139	0.00912395	0.0069756	0.19088
rs79335073	6	29181032	C	0.0054	0.177931	0.0612076	0.00364913	24842	0.0119284	-0.128686	0.0612168	0.0355417	0.00889889	0.0612168	0.884421	0.0829676	0.0612168	0.17532
rs719746	6	29181600	T	0.4806	0.0150937	0.00697168	0.0303877	41207	0.488072	0.0153937	0.00697199	0.0272484	0.00521475	0.00697199	0.454486	-0.0046497	0.00697199	0.504829
rs2394547	6	29182361	C	0.1272	-0.0263224	0.0104537	0.0118023	41207	0.167992	-0.0260968	0.0104544	0.0125514	-0.0371498	0.0104544	0.000380129	-0.0234579	0.0104544	0.0248433
rs9257618	6	29182517	G	0.4355	-0.0353057	0.00842617	2.78954e-05	28629	0.431412	-0.0203956	0.00842861	0.0155289	-0.0312923	0.00842861	0.000205117	-0.043076	0.00842861	3.2099e-07
rs3130836	6	29185844	A	0.1985	-0.0173433	0.00873277	0.0470333	41207	0.181909	-0.00517674	0.00873308	0.553332	-0.00875067	0.00873308	0.316337	-0.0311589	0.00873308	0.000359832
rs144200377	6	29185878	T	0.0208	-0.0945893	0.0244038	0.000106188	41207	0.0119284	-0.0342838	0.024408	0.160136	-0.0592567	0.024408	0.0151925	-0.033607	0.024408	0.168548
rs9393949	6	29187282	T	0.0365	0.0147486	0.018575	0.427195	41207	0.0298211	0.0619843	0.0185749	0.000846913	0.0506585	0.0185749	0.00638646	0.00494427	0.0185749	0.790101
rs2394548	6	29187868	T	0.4806	0.0152052	0.00697167	0.0291834	41207	0.488072	0.0155053	0.00697199	0.0261526	0.00532629	0.00697199	0.444894	-0.00453816	0.00697199	0.515102
rs3130801	6	29188179	G	0.0266	-0.107623	0.0216415	6.59247e-07	41207	0.0536779	-0.0989842	0.0216478	4.81956e-06	-0.0825885	0.0216478	0.000136125	-0.0366828	0.0216478	0.0901646
rs3130807	6	29189531	A	0.3304	-0.0301951	0.00740439	4.54248e-05	41207	0.354871	-0.0182047	0.0074058	0.0139645	-0.0260346	0.0074058	0.000439025	-0.0327844	0.0074058	9.56167e-06
rs3129101	6	29189917	C	0.1985	-0.0174393	0.00873276	0.0458252	41207	0.180915	-0.00373786	0.00873308	0.668643	-0.00794451	0.00873308	0.362979	-0.0303117	0.00873308	0.000518717
rs28359949	6	29189970	A	0.0074	0.0166465	0.0523476	0.750485	24842	0.0109344	0.0717062	0.0523466	0.170739	0.136615	0.0523466	0.0090591	0.132136	0.0523466	0.0115944
rs3130810	6	29190181	A	0.4797	0.00794861	0.00697246	0.254286	41207	0.488072	0.00824868	0.00697249	0.236796	-0.00193103	0.00697249	0.781819	-0.0117962	0.00697249	0.0906806
rs59230085	6	29190624	A	0.0761	-0.00953748	0.013137	0.467839	41207	0.0934394	-0.0204641	0.013137	0.119293	-0.0497909	0.013137	0.000150563	-0.0464267	0.013137	0.000409233
rs12660419	6	29191548	T	0.0761	-0.0104439	0.013137	0.426614	41207	0.0954274	-0.0185341	0.013137	0.158293	-0.0465225	0.013137	0.000398096	-0.0447515	0.013137	0.000657925
rs75747559	6	29192468	A	0.0124	0.00421801	0.0314777	0.893403	41207	0.0168986	-0.106296	0.0314773	0.000733047	-0.174749	0.0314773	2.83111e-08	-0.160535	0.0314773	3.39614e-07
rs3130811	6	29193262	G	0.4806	0.015017	0.00697168	0.0312402	41207	0.488072	0.0153171	0.00697199	0.0280246	0.00513807	0.00697199	0.461147	-0.00472638	0.00697199	0.497829
rs11962388	6	29193859	C	0.005	0.198605	0.0635944	0.00179018	24842	0.0119284	-0.119976	0.0636056	0.0592617	0.0229777	0.0636056	0.717911	0.0999366	0.0636056	0.116138
rs11964645	6	29193989	G	0.0066	0.134125	0.0554007	0.0154779	24842	0.0129225	-0.121178	0.0554061	0.0287368	0.00329645	0.0554061	0.952557	0.0675152	0.0554061	0.223014
rs73403516	6	29195950	A	0.0055	0.173768	0.060652	0.00417009	24842	0.0119284	-0.130064	0.0606608	0.0320239	0.00627154	0.0606608	0.917656	0.0796675	0.0606608	0.189073
rs3130814	6	29196181	G	0.3499	-0.0405277	0.00730097	2.8404e-08	41207	0.365805	-0.0251076	0.00730361	0.000586671	-0.0333234	0.00730361	5.05258e-06	-0.0403907	0.00730361	3.19794e-08
rs76224295	6	29197463	C	0.0373	0.00922799	0.0183825	0.615668	41207	0.028827	0.0604654	0.0183823	0.00100426	0.0659368	0.0183823	0.000334538	0.0250598	0.0183823	0.172801
rs73403520	6	29199570	G	0.0057	0.166361	0.0595849	0.00523834	24842	0.0129225	-0.108234	0.059593	0.0693361	0.0256459	0.059593	0.66694	0.0947176	0.059593	0.111969
rs2207338	6	29199824	G	0.333	-0.0285474	0.00738994	0.000112003	41207	0.359841	-0.0143273	0.00739119	0.0525714	-0.0225601	0.00739119	0.00227101	-0.0307088	0.00739119	3.25594e-05
rs2207337	6	29200245	T	0.3322	-0.0289711	0.00739436	8.92867e-05	41207	0.357853	-0.0156313	0.00739565	0.034551	-0.0242638	0.00739565	0.00103508	-0.0324166	0.00739565	1.16952e-05
rs3130815	6	29201650	G	0.1318	-0.0315072	0.0102965	0.00221337	41207	0.172962	-0.0220517	0.0102975	0.0322371	-0.0295912	0.0102975	0.00405783	-0.0154843	0.0102975	0.132659
rs3117345	6	29202465	A	0.4798	0.0152898	0.00697211	0.0283074	41207	0.49006	0.0177172	0.00697243	0.0110524	0.00886487	0.00697243	0.20358	-0.000686204	0.00697243	0.921601
rs116741238	6	29203250	C	0.0287	0.0711971	0.0208605	0.000642519	41207	0.0248509	0.0316939	0.0208632	0.128731	0.022095	0.0208632	0.289581	0.0103489	0.0208632	0.619869
rs3117344	6	29203407	A	0.0268	-0.107448	0.0215628	6.2606e-07	41207	0.0526839	-0.0925959	0.0215691	1.76275e-05	-0.0786932	0.0215691	0.000263846	-0.0292675	0.0215691	0.174806
rs3130816	6	29203911	G	0.4802	0.0150035	0.0069719	0.0313974	41207	0.49006	0.0174308	0.00697221	0.0124177	0.00857877	0.00697221	0.218538	-0.000971997	0.00697221	0.889126
rs55698774	6	29205077	A	0.0472	0.106387	0.0164177	9.17226e-11	41207	0.0308151	0.0946469	0.0164258	8.30864e-09	0.0683007	0.0164258	3.20875e-05	0.039166	0.0164258	0.0171063
rs75599496	6	29205139	A	0.0512	0.0135382	0.0189611	0.475227	28629	0.05666	0.0390523	0.0189609	0.0394352	0.014411	0.0189609	0.447232	-0.0228915	0.0189609	0.227318
rs3129102	6	29205336	T	0.1266	-0.0263757	0.0104749	0.0118023	41207	0.166998	-0.0216847	0.0104755	0.0384493	-0.0314332	0.0104755	0.00269417	-0.0177889	0.0104755	0.089481
rs3130818	6	29205501	G	0.4804	0.0149684	0.00697179	0.0317933	41207	0.489066	0.0169819	0.0069721	0.0148632	0.00797951	0.0069721	0.25242	-0.00199303	0.0069721	0.774987
rs3130820	6	29206683	A	0.1103	-0.041576	0.0133385	0.00182702	28629	0.0695825	0.0125995	0.0133405	0.344938	0.0202492	0.0133405	0.129046	-0.0152756	0.0133405	0.252188
rs3129103	6	29207570	C	0.4807	0.0143756	0.00697166	0.0392077	41207	0.49006	0.0168028	0.00697193	0.0159499	0.00795105	0.00697193	0.254104	-0.00159934	0.00697193	0.818561
rs9468498	6	29208968	C	0.019	0.026229	0.0255145	0.30395	41207	0.0139165	0.0707405	0.0255146	0.00556184	0.1097	0.0255146	1.71181e-05	0.0943531	0.0255146	0.000217298
rs3117340	6	29210596	T	0.3318	-0.0289281	0.00739661	9.19148e-05	41207	0.357853	-0.0155843	0.00739789	0.0351535	-0.0242194	0.00739789	0.00106105	-0.0323746	0.00739789	1.20768e-05
rs3130821	6	29210900	C	0.3334	-0.0296908	0.00738761	5.84457e-05	41207	0.357853	-0.0163631	0.00738897	0.0267927	-0.0249877	0.00738897	0.000720235	-0.0331332	0.00738897	7.32096e-06
rs3117338	6	29211509	G	0.0268	-0.107922	0.0215628	5.5862e-07	41207	0.0536779	-0.0993139	0.0215691	4.13529e-06	-0.0829778	0.0215691	0.000119535	-0.037239	0.0215691	0.0842572
rs6456935	6	29212166	G	0.006	-0.104737	0.0580902	0.0713882	24842	0.0119284	-0.1945	0.0580929	0.000813731	-0.247342	0.0580929	2.06549e-05	-0.242344	0.0580929	3.02385e-05
rs2064503	6	29212202	T	0.3329	-0.0293178	0.00739043	7.2783e-05	41207	0.358847	-0.0155694	0.00739175	0.0351766	-0.023982	0.00739175	0.00117684	-0.0321138	0.00739175	1.39565e-05
rs113711385	6	29212635	C	0.0249	0.0286366	0.0223549	0.200194	41207	0.0198807	0.0596676	0.022355	0.00760565	0.0771565	0.022355	0.000557649	0.0623752	0.022355	0.00526739
rs72841591	6	29212922	A	0.0217	-0.0687279	0.0239054	0.00404027	41207	0.0159046	-0.123891	0.0239075	2.19414e-07	-0.132999	0.0239075	2.65033e-08	-0.157499	0.0239075	4.46194e-11
rs3129105	6	29213070	A	0.4797	0.017569	0.00662232	0.00797799	45674	0.487078	0.0186511	0.00662276	0.00485932	0.00929678	0.00662276	0.16039	0.00157696	0.00662276	0.811794
rs2207336	6	29214129	G	0.3338	-0.0296746	0.0073854	5.86942e-05	41207	0.360835	-0.0150512	0.00738676	0.0415914	-0.0230659	0.00738676	0.00179259	-0.0311933	0.00738676	2.41221e-05
rs7748439	6	29215381	C	0.0125	0.00125413	0.0313532	0.968093	41207	0.0168986	-0.108823	0.0313528	0.000518693	-0.177004	0.0313528	1.64631e-08	-0.162847	0.0313528	2.05797e-07
rs55733250	6	29215647	A	0.0751	-0.0101903	0.013217	0.440707	41207	0.0934394	-0.0122935	0.013217	0.352303	-0.0389836	0.013217	0.00318283	-0.035782	0.013217	0.00678381
rs6915930	6	29216060	T	0.0087	-0.0650018	0.0375082	0.0830957	41207	0.0119284	-0.139647	0.0375092	0.000196854	-0.18359	0.0375092	9.85396e-07	-0.179434	0.0375092	1.72068e-06
rs3117334	6	29217514	G	0.4809	0.0150167	0.00697152	0.0312402	41207	0.488072	0.0166238	0.00697183	0.0171059	0.00743732	0.00697183	0.286077	-0.00164749	0.00697183	0.813195
rs149152926	6	29217787	A	0.0087	-0.0650768	0.0375082	0.0827408	41207	0.0119284	-0.139722	0.0375092	0.0001953	-0.183665	0.0375092	9.75425e-07	-0.179509	0.0375092	1.70364e-06
rs374632887	6	29217988	G	0.0041	-0.0658561	0.070209	0.348244	24842	0.0119284	0.117465	0.0702089	0.0943125	0.100067	0.0702089	0.154078	0.15432	0.0702089	0.0279484
rs149474893	6	29218677	A	0.0073	0.0187093	0.0527022	0.72259	24842	0.0109344	0.074142	0.0527013	0.159476	0.139491	0.0527013	0.00812535	0.134981	0.0527013	0.0104295
rs113877446	6	29218799	A	0.0217	-0.0276198	0.0307913	0.369719	24842	0.0109344	-0.173273	0.0307911	1.8299e-08	-0.149425	0.0307911	1.21704e-06	-0.121509	0.0307911	7.93888e-05
rs3130823	6	29219059	T	0.4652	-0.00701859	0.00698367	0.314897	41207	0.460239	-0.0156865	0.00698367	0.0246936	-0.00993967	0.00698367	0.154657	0.00208926	0.00698367	0.764816
rs59140010	6	29219425	A	0.0751	-0.0102036	0.013217	0.440114	41207	0.0924453	-0.0137164	0.013217	0.29937	-0.0410783	0.013217	0.00188361	-0.0378336	0.013217	0.0042031
rs3117332	6	29219510	A	0.4801	0.015401	0.00697193	0.0271746	41207	0.488072	0.0170143	0.00697226	0.0146756	0.00779251	0.00697226	0.263719	-0.000876572	0.00697226	0.899951
rs73403544	6	29219559	A	0.0062	0.153553	0.0571468	0.0072097	24842	0.0129225	-0.109803	0.057154	0.0547093	0.0185977	0.057154	0.744881	0.0848423	0.057154	0.137689
rs111611220	6	29219562	T	0.0057	0.171781	0.0595843	0.00393907	24842	0.0129225	-0.102814	0.059593	0.0844796	0.0310664	0.059593	0.602152	0.100138	0.059593	0.0928864
rs57499095	6	29219591	A	0.0965	-0.00902475	0.0117971	0.444272	41207	0.0964215	-0.00720541	0.011797	0.541343	-0.0143497	0.011797	0.223839	-0.0275967	0.011797	0.0193202
rs9257651	6	29219655	T	0.1266	-0.0264176	0.0104748	0.011669	41207	0.166998	-0.0217266	0.0104755	0.0380763	-0.0314751	0.0104755	0.002659	-0.0178308	0.0104755	0.088729
rs3117331	6	29220100	A	0.3333	-0.0293607	0.0073882	7.06756e-05	41207	0.358847	-0.0156164	0.00738953	0.0345737	-0.0240265	0.00738953	0.00114826	-0.0321558	0.00738953	1.35184e-05
rs112174381	6	29220196	G	0.0054	0.182948	0.061207	0.00279892	24842	0.0119284	-0.123669	0.0612168	0.0433653	0.0139161	0.0612168	0.820171	0.0879848	0.0612168	0.150642
rs142756015	6	29220549	A	0.0087	-0.0669521	0.0375082	0.0742613	41207	0.0119284	-0.141598	0.0375092	0.000159999	-0.18554	0.0375092	7.5549e-07	-0.181384	0.0375092	1.32659e-06
rs9257653	6	29220709	G	0.0268	-0.108245	0.0215627	5.16715e-07	41207	0.0536779	-0.0996372	0.0215691	3.84758e-06	-0.083301	0.0215691	0.000112433	-0.0375622	0.0215691	0.0815981
rs562654301	6	29221110	A	0.0044	0.217747	0.0677706	0.00131356	24842	0.0109344	-0.151884	0.0677833	0.0250435	0.000817068	0.0677833	0.990382	0.0698868	0.0677833	0.302526
rs531603081	6	29221111	C	0.0044	0.217747	0.0677706	0.00131356	24842	0.0109344	-0.151884	0.0677833	0.0250435	0.000817068	0.0677833	0.990382	0.0698868	0.0677833	0.302526
rs115136885	6	29221256	G	0.0087	-0.0669521	0.0375082	0.0742613	41207	0.0119284	-0.141598	0.0375092	0.000159999	-0.18554	0.0375092	7.5549e-07	-0.181384	0.0375092	1.32659e-06
rs72841594	6	29221853	G	0.0214	-0.067537	0.0240688	0.00501607	41207	0.0159046	-0.123076	0.0240708	3.16899e-07	-0.132248	0.0240708	3.92678e-08	-0.156915	0.0240708	7.08319e-11
rs73403551	6	29222127	G	0.0057	0.171603	0.0595843	0.00397675	24842	0.0129225	-0.102993	0.059593	0.0839409	0.0308877	0.059593	0.604242	0.0999593	0.059593	0.093471
rs3130824	6	29222711	G	0.4801	0.0156032	0.00697192	0.0252211	41207	0.488072	0.0172165	0.00697226	0.0135385	0.00799467	0.00697226	0.251531	-0.00067441	0.00697226	0.922943
rs73403555	6	29224987	C	0.0062	0.153211	0.0571469	0.00734025	24842	0.0129225	-0.110146	0.057154	0.0539578	0.0182549	0.057154	0.749424	0.0844996	0.057154	0.139286
rs73403557	6	29225174	T	0.0062	0.153211	0.0571469	0.00734025	24842	0.0129225	-0.110146	0.057154	0.0539578	0.0182549	0.057154	0.749424	0.0844996	0.057154	0.139286
rs3117330	6	29225795	T	0.3333	-0.0286074	0.00738827	0.000107946	41207	0.359841	-0.0143905	0.00738953	0.0514844	-0.0226215	0.00738953	0.00220387	-0.0307684	0.00738953	3.13022e-05
rs2024679	6	29227117	G	0.4739	0.0107293	0.00697613	0.124049	41207	0.477137	0.0221917	0.00697625	0.00146748	0.00893222	0.00697625	0.200413	-0.00289395	0.00697625	0.678267
rs74543968	6	29228374	G	0.0131	-0.000735265	0.030636	0.980853	41207	0.0198807	-0.101438	0.0306357	0.000929266	-0.191888	0.0306357	3.76349e-10	-0.161745	0.0306357	1.29438e-07
rs57906738	6	29228764	T	0.0057	0.171603	0.0595843	0.00397675	24842	0.0129225	-0.102993	0.059593	0.0839409	0.0308877	0.059593	0.604242	0.0999593	0.059593	0.093471
rs9257656	6	29229146	A	0.1262	-0.0278167	0.010489	0.00800165	41207	0.166998	-0.0231194	0.0104897	0.0275242	-0.0328811	0.0104897	0.00172086	-0.0192183	0.0104897	0.0669349
rs11963999	6	29230185	A	0.0054	0.183131	0.061207	0.00277156	24842	0.0119284	-0.123485	0.0612168	0.0436772	0.0140997	0.0612168	0.81784	0.0881684	0.0612168	0.149793
rs3117328	6	29230577	C	0.465	0.0140427	0.00663331	0.0342598	45674	0.467197	0.0266147	0.00663357	6.0174e-05	0.0120702	0.00663357	0.0688251	-0.000448503	0.00663357	0.946095
rs3130827	6	29230683	T	0.3358	-0.0299233	0.00700453	1.93728e-05	45674	0.359841	-0.0171207	0.00700585	0.0145346	-0.0251203	0.00700585	0.000336282	-0.0324048	0.00700585	3.73886e-06
rs73403564	6	29230806	A	0.0062	0.153268	0.0571468	0.00731835	24842	0.0129225	-0.110089	0.057154	0.0540824	0.0183121	0.057154	0.748666	0.0845567	0.057154	0.139019
rs9257657	6	29231172	G	0.1266	-0.0265433	0.0104748	0.0112769	41207	0.166998	-0.0218523	0.0104755	0.036976	-0.0316008	0.0104755	0.002556	-0.0179565	0.0104755	0.0865034
rs75870310	6	29231499	A	0.018	0.0237638	0.0262004	0.364407	41207	0.0119284	0.0796546	0.0262004	0.00236415	0.113712	0.0262004	1.42422e-05	0.0977352	0.0262004	0.000191254
rs16894681	6	29232072	G	0.0243	0.0312185	0.0226221	0.167587	41207	0.0188867	0.06002	0.0226224	0.00797504	0.0769749	0.0226224	0.000667481	0.0611672	0.0226224	0.00685443
rs9357077	6	29232591	T	0.0965	-0.00863546	0.0117971	0.464169	41207	0.0964215	-0.00681612	0.011797	0.56341	-0.0139604	0.011797	0.236657	-0.0272074	0.011797	0.0210941
rs145541771	6	29232980	T	0.0085	-0.0583949	0.0379434	0.123804	41207	0.0109344	-0.148278	0.037944	9.3134e-05	-0.199169	0.037944	1.5292e-07	-0.206681	0.037944	5.1231e-08
rs3130829	6	29235900	G	0.4797	0.0185315	0.00697197	0.00786059	41207	0.488072	0.0201449	0.00697249	0.0038623	0.0109228	0.00697249	0.117219	0.00225341	0.00697249	0.746555
rs7766902	6	29236645	T	0.1103	-0.0132868	0.0105618	0.208392	45674	0.115308	-0.027316	0.0105619	0.00970177	-0.0422686	0.0105619	6.28107e-05	-0.0498323	0.0105619	2.38018e-06
rs3130830	6	29236722	G	0.4647	0.0169684	0.00663345	0.0105276	45674	0.467197	0.0295409	0.00663385	8.46578e-06	0.0149958	0.00663385	0.0237908	0.00247651	0.00663385	0.708915
rs28757220	6	29237341	T	0.017	0.120691	0.02694	7.4643e-06	41207	0.0218688	0.0293937	0.0269462	0.27535	-0.0222973	0.0269462	0.407969	-0.0545949	0.0269462	0.0427581
rs9257658	6	29238426	G	0.0269	-0.110501	0.0215234	2.83648e-07	41207	0.0536779	-0.101909	0.02153	2.2085e-06	-0.0856025	0.02153	7.00966e-05	-0.0399464	0.02153	0.0635416
rs9257659	6	29238488	T	0.4736	0.00267202	0.00697654	0.70172	41207	0.477137	0.0141348	0.00697647	0.0427577	0.000874884	0.00697647	0.900203	-0.0109517	0.00697647	0.116462
rs3117327	6	29239150	C	0.4649	0.0143026	0.0069837	0.04056	41207	0.467197	0.0282377	0.00698397	5.27243e-05	0.0134807	0.00698397	0.0535769	-0.000515918	0.00698397	0.941112
rs114283102	6	29239258	T	0.0151	-0.00699093	0.0342693	0.838353	28629	0.0238569	-0.0336493	0.0342687	0.326136	-0.10732	0.0342687	0.00173784	-0.106376	0.0342687	0.00190804
rs9257660	6	29240279	T	0.1267	-0.0272986	0.0104713	0.00913394	41207	0.166004	-0.0234363	0.010472	0.0252211	-0.031027	0.010472	0.00304796	-0.0166637	0.010472	0.11155
rs114491907	6	29240595	T	0.0212	-0.122781	0.0241743	3.79427e-07	41207	0.0149105	-0.109005	0.0241816	6.55062e-06	-0.11475	0.0241816	2.08168e-06	-0.100236	0.0241816	3.39595e-05
rs72844803	6	29240866	G	0.0215	-0.0657745	0.0240141	0.00616264	41207	0.0159046	-0.121188	0.024016	4.50856e-07	-0.130338	0.024016	5.7267e-08	-0.154949	0.024016	1.10454e-10
rs6918776	6	29241596	A	0.0057	0.171603	0.0595843	0.00397675	24842	0.0129225	-0.102993	0.059593	0.0839409	0.0308877	0.059593	0.604242	0.0999593	0.059593	0.093471
rs9368596	6	29241773	G	0.0966	-0.00847817	0.0117916	0.472141	41207	0.0964215	-0.00665968	0.0117916	0.572221	-0.0138006	0.0117916	0.241847	-0.0270415	0.0117916	0.021831
rs6904273	6	29241780	A	0.0062	0.153096	0.0571469	0.00738424	24842	0.0129225	-0.11026	0.057154	0.0537092	0.0181407	0.057154	0.75094	0.0843853	0.057154	0.139822
rs143682758	6	29242829	A	0.0087	-0.0671396	0.0375082	0.0734539	41207	0.0119284	-0.141785	0.0375092	0.00015682	-0.185728	0.0375092	7.36334e-07	-0.181572	0.0375092	1.29364e-06
rs558166659	6	29243303	G	0.004	-0.0629038	0.0710778	0.376157	24842	0.0119284	0.0242133	0.0710775	0.733359	0.021932	0.0710775	0.757653	0.125548	0.0710775	0.0773364
rs12173794	6	29243635	A	0.094	-0.0065173	0.0119364	0.585066	41207	0.0964215	-0.00467647	0.0119363	0.695218	-0.0119051	0.0119363	0.318578	-0.0253086	0.0119363	0.0339811
rs3130833	6	29244226	A	0.4647	0.00387624	0.00698422	0.578895	41207	0.465209	0.017045	0.00698417	0.0146662	0.001888	0.00698417	0.78691	-0.0112464	0.00698417	0.107339
rs146475818	6	29244756	C	0.0211	-0.123574	0.0242302	3.39653e-07	41207	0.0149105	-0.109766	0.0242376	5.93278e-06	-0.115524	0.0242376	1.87632e-06	-0.100977	0.0242376	3.09817e-05
rs9257664	6	29245075	T	0.1287	-0.0270543	0.0104015	0.00929525	41207	0.16998	-0.0278046	0.0104022	0.00751877	-0.0401772	0.0104022	0.000112296	-0.0273575	0.0104022	0.00853942
rs9257665	6	29245207	A	0.3348	-0.032994	0.00737956	7.78547e-06	41207	0.359841	-0.018793	0.00738126	0.010895	-0.0270148	0.00738126	0.000252299	-0.0351526	0.00738126	1.91297e-06
rs148950485	6	29245503	G	0.0498	0.0974615	0.0160062	1.13618e-09	41207	0.0367793	0.0859556	0.0160132	7.96997e-08	0.0555115	0.0160132	0.000527056	0.0415262	0.0160132	0.00950726
rs142403264	6	29245760	T	0.4803	0.015094	0.00697184	0.0303877	41207	0.488072	0.0167073	0.00697215	0.0165618	0.00748566	0.00697215	0.282979	-0.00118328	0.00697215	0.865234
rs139169254	6	29245944	A	0.0223	-0.031143	0.0303834	0.305363	24842	0.0139165	-0.140532	0.0303834	3.74108e-06	-0.130578	0.0303834	1.72594e-05	-0.118285	0.0303834	9.89843e-05
rs9257668	6	29246085	A	0.1277	-0.0270401	0.0104362	0.00956975	41207	0.166998	-0.0223664	0.0104369	0.0321118	-0.032079	0.0104369	0.0021148	-0.018485	0.0104369	0.0765399
rs9257669	6	29246239	A	0.473	0.0027908	0.00697699	0.689157	41207	0.475149	0.0134778	0.00697692	0.0533887	-0.00017288	0.00697692	0.980231	-0.0111292	0.00697692	0.11068
rs9257670	6	29246571	T	0.3851	-0.010544	0.00715821	0.140751	41207	0.39662	0.00115085	0.00715831	0.872274	-0.0118563	0.00715831	0.0976611	-0.0220167	0.00715831	0.00210025
rs142009060	6	29246591	G	0.0137	-0.0592415	0.0299654	0.0480416	41207	0.0149105	-0.0901416	0.0299664	0.00262898	-0.112452	0.0299664	0.000175006	-0.10997	0.0299664	0.000242748
rs9257673	6	29247178	G	0.1312	-0.0321458	0.0103164	0.00183322	41207	0.172962	-0.022672	0.0103175	0.0279891	-0.0302261	0.0103175	0.00339385	-0.0160919	0.0103175	0.118836
rs2394550	6	29248461	T	0.4644	0.0145271	0.00698418	0.0375255	41207	0.467197	0.0284631	0.00698446	4.59737e-05	0.0137052	0.00698446	0.0497349	-0.000292484	0.00698446	0.966597
rs115755565	6	29248485	G	0.0087	-0.110377	0.0483051	0.0223128	24842	0.0129225	-0.0433216	0.0483092	0.369848	-0.101519	0.0483092	0.0356026	-0.117145	0.0483092	0.0153127
rs9257674	6	29249109	T	0.01	0.0948326	0.0350065	0.00674863	41207	0.0129225	0.0971635	0.0350092	0.00551387	0.0817521	0.0350092	0.019535	0.0166997	0.0350092	0.633355
rs191423708	6	29249262	C	0.0037	-0.0551976	0.0738924	0.455064	24842	0.0109344	0.0225238	0.0738917	0.760502	0.0132316	0.0738917	0.857884	0.107635	0.0738917	0.145212
rs7743489	6	29249632	T	0.4645	0.0147992	0.00698407	0.0340905	41207	0.465209	0.0279684	0.00698436	6.21686e-05	0.0128109	0.00698436	0.0666198	-0.000323818	0.00698436	0.963021
rs9257676	6	29250017	C	0.1263	-0.0264129	0.0104855	0.0117689	41207	0.166998	-0.0217172	0.0104862	0.0383557	-0.0314756	0.0104862	0.00268534	-0.0178175	0.0104862	0.0892926
rs150764348	6	29250218	G	0.0175	0.122515	0.0265587	3.96898e-06	41207	0.0228628	0.0398341	0.0265653	0.133749	-0.0242058	0.0265653	0.362199	-0.0481	0.0265653	0.0701974
rs2394551	6	29251400	G	0.48	0.0152268	0.006972	0.0289622	41207	0.488072	0.0168402	0.00697232	0.0157227	0.00761829	0.00697232	0.274548	-0.00105086	0.00697232	0.880198
rs151071749	6	29251786	T	0.0106	-0.0456807	0.0340139	0.179272	41207	0.0109344	-0.189581	0.0340142	2.49541e-08	-0.135596	0.0340142	6.7068e-05	-0.108069	0.0340142	0.00148724
rs3117347	6	29251906	G	0.3328	-0.0290541	0.00739101	8.45933e-05	41207	0.359841	-0.0148318	0.0073923	0.0448149	-0.0230659	0.0073923	0.00180694	-0.0312158	0.0073923	2.41341e-05
rs3117346	6	29252126	T	0.3332	-0.0292743	0.00738876	7.43245e-05	41207	0.359841	-0.0150563	0.00739008	0.0416129	-0.0232879	0.00739008	0.0016258	-0.0314354	0.00739008	2.10238e-05
rs114549295	6	29252752	A	0.0964	-0.00865126	0.0118025	0.463558	41207	0.0954274	-0.00804751	0.0118025	0.495334	-0.0157178	0.0118025	0.182947	-0.03033	0.0118025	0.0101756
rs116466121	6	29252758	T	0.1334	0.0832875	0.0102369	4.08552e-16	41207	0.10835	0.0809218	0.010245	2.81916e-15	0.0618281	0.010245	1.5901e-09	0.0460363	0.010245	7.00503e-06
rs6901923	6	29253887	T	0.0062	0.15681	0.0571465	0.00606955	24842	0.0129225	-0.106547	0.057154	0.0622933	0.0218541	0.057154	0.702185	0.0880987	0.057154	0.123213
rs7381747	6	29254906	G	0.4848	-0.0065977	0.0083621	0.430112	28629	0.465209	0.00654426	0.00836205	0.433854	-0.0085819	0.00836205	0.304754	-0.0216896	0.00836205	0.00949188
rs7381760	6	29254969	G	0.3317	-0.0289969	0.00739717	8.8549e-05	41207	0.359841	-0.0147628	0.00739846	0.0459999	-0.0230037	0.00739846	0.00187556	-0.0311605	0.00739846	2.53395e-05
rs9257681	6	29254982	G	0.0912	-0.0245248	0.0120991	0.0426624	41207	0.0725646	0.0243009	0.0120995	0.0445991	0.0320699	0.0120995	0.00803703	-0.0075129	0.0120995	0.534649
rs11966876	6	29254985	C	0.0054	0.183193	0.061207	0.0027625	24842	0.0119284	-0.123424	0.0612168	0.0437816	0.0141609	0.0612168	0.817064	0.0882296	0.0612168	0.14951
rs113093437	6	29255036	G	0.0623	-0.00890469	0.0172907	0.606553	28629	0.0685885	0.000194878	0.0172904	0.991007	-0.0120347	0.0172904	0.486408	-0.0269354	0.0172904	0.119276
rs115335890	6	29255157	T	0.0293	0.0136323	0.020655	0.509254	41207	0.0248509	0.0366578	0.0206549	0.075935	0.0409622	0.0206549	0.0473483	0.00721287	0.0206549	0.726933
rs1884123	6	29256420	A	0.3444	-0.0274996	0.00696194	7.81512e-05	45674	0.370775	-0.0115887	0.00696305	0.0960511	-0.0199477	0.00696305	0.00417289	-0.0270828	0.00696305	0.00010045
rs116490552	6	29256846	T	0.0132	0.17875	0.0305086	4.65663e-09	41207	0.0149105	0.122849	0.0305209	5.69616e-05	0.127009	0.0305209	3.16319e-05	0.0849867	0.0305209	0.00536043
rs74789787	6	29258405	A	0.0243	0.0307661	0.0226221	0.17383	41207	0.0188867	0.0595676	0.0226224	0.0084603	0.0765225	0.0226224	0.00071803	0.0607148	0.0226224	0.00727827
rs1123283	6	29258863	T	0.4819	0.0105962	0.0069712	0.128511	41207	0.485089	0.025598	0.00697131	0.000240748	0.0109534	0.00697131	0.116133	-0.000473323	0.00697131	0.945868
rs4446587	6	29259623	A	0.4877	0.0182083	0.00696835	0.00897513	41207	0.497018	0.0235944	0.00696885	0.000709979	0.013274	0.00696885	0.0568113	0.00417935	0.00696885	0.548694
rs72844808	6	29260475	T	0.0772	-0.0141209	0.0130508	0.279253	41207	0.0974155	-0.0107726	0.0130508	0.409124	-0.0342571	0.0130508	0.00866724	-0.0283574	0.0130508	0.029792
rs74523205	6	29260505	A	0.0242	0.0313947	0.0226677	0.166052	41207	0.0188867	0.0602541	0.0226679	0.00785768	0.0772431	0.0226679	0.000655371	0.0614036	0.0226679	0.00675199
rs114464272	6	29262851	G	0.0222	0.0105684	0.023643	0.654875	41207	0.0308151	-0.00577663	0.0236428	0.806975	-0.00576094	0.0236428	0.807489	0.00829234	0.0236428	0.725787
rs6925072	6	29263357	A	0.3349	-0.024892	0.00737979	0.00074354	41207	0.362823	-0.00633682	0.00738072	0.390581	-0.0130906	0.00738072	0.0761253	-0.0218458	0.00738072	0.00307796
rs3117434	6	29263750	A	0.1284	-0.0288926	0.0104117	0.00552017	41207	0.170974	-0.0210109	0.0104126	0.043608	-0.0292641	0.0104126	0.00494717	-0.0150295	0.0104126	0.148909
rs4711183	6	29264183	G	0.3349	-0.0248478	0.00737979	0.000759907	41207	0.362823	-0.00629255	0.00738072	0.3939	-0.0130464	0.00738072	0.0771233	-0.0218015	0.00738072	0.00313841
rs149220473	6	29264919	T	0.0069	0.0286161	0.0541972	0.597499	24842	0.0139165	-0.131677	0.0541964	0.0151141	-0.152251	0.0541964	0.0049657	-0.198514	0.0541964	0.000249419
rs16867628	6	29266497	A	0.0797	-0.0163459	0.0122167	0.180896	45674	0.0974155	-0.0133688	0.0122168	0.273825	-0.0364632	0.0122168	0.00283875	-0.0310217	0.0122168	0.0111084
rs74834313	6	29266554	G	0.1064	0.00315185	0.011297	0.780245	41207	0.10835	-0.00313576	0.0112968	0.781336	-0.0211448	0.0112968	0.0612418	-0.0322996	0.0112968	0.00424755
rs7764051	6	29266883	C	0.0059	0.163943	0.0585721	0.00512611	24842	0.0119284	-0.129467	0.0585802	0.0270995	0.00219194	0.0585802	0.970152	0.0730705	0.0585802	0.212266
rs9257686	6	29267054	T	0.3374	-0.0281895	0.00736596	0.000129715	41207	0.362823	-0.00966836	0.00736718	0.1894	-0.0164098	0.00736718	0.0259195	-0.0251489	0.00736718	0.000641026
rs9257687	6	29267175	A	0.3875	-0.00562714	0.00715011	0.431282	41207	0.395626	0.00980131	0.00715008	0.170438	-3.90886e-05	0.00715008	0.995638	-0.0123534	0.00715008	0.0840356
rs9257689	6	29268160	T	0.4755	0.0159931	0.00697476	0.021848	41207	0.475149	0.0335019	0.00697512	1.56255e-06	0.017348	0.00697512	0.0128777	0.00372997	0.00697512	0.59282
rs7750414	6	29268378	G	0.3377	-0.0283085	0.00736434	0.000121045	41207	0.362823	-0.0097914	0.00736557	0.183734	-0.0165313	0.00736557	0.0248062	-0.0252685	0.00736557	0.000602192
rs7750305	6	29268496	C	0.4742	0.00438796	0.00697608	0.529349	41207	0.477137	0.0226578	0.00697603	0.00116243	0.0069091	0.00697603	0.321976	-0.007583	0.00697603	0.277033
rs7754451	6	29268796	A	0.4822	0.0108609	0.00697104	0.119233	41207	0.487078	0.0266324	0.00697116	0.000133249	0.012386	0.00697116	0.07561	7.79392e-05	0.00697116	0.99108
rs9257692	6	29269000	A	0.4824	0.0107562	0.00697094	0.122831	41207	0.487078	0.0265275	0.00697106	0.000141589	0.0122812	0.00697106	0.078112	-2.66199e-05	0.00697106	0.996953
rs141956183	6	29269809	G	0.0044	0.221812	0.0677701	0.00106412	24842	0.0109344	-0.14782	0.0677833	0.0292006	0.00488157	0.0677833	0.942588	0.0739513	0.0677833	0.275275
rs34541592	6	29270038	T	0.0741	-0.0260374	0.0159543	0.102679	28629	0.0815109	-0.0134103	0.0159548	0.400618	-0.0356065	0.0159548	0.0256337	-0.0453739	0.0159548	0.00445639
rs112014151	6	29270041	T	0.0084	0.239654	0.0699312	0.000610289	12264	0.0119284	-0.00655747	0.0699618	0.925324	0.103922	0.0699618	0.137433	0.163399	0.0699618	0.0195147
rs9348826	6	29270795	C	0.0946	0.0208478	0.0142793	0.14429	28629	0.105368	0.0257155	0.0142796	0.071726	0.0136366	0.0142796	0.339591	6.54909e-05	0.0142796	0.996341
rs3117426	6	29272012	T	0.1983	-0.00602451	0.00829823	0.467839	45674	0.183897	0.0123155	0.00829819	0.137776	0.00645114	0.00829819	0.436914	-0.017042	0.00829819	0.0400045
rs41270640	6	29274294	T	0.0243	0.03149	0.0226221	0.163922	41207	0.0198807	0.0642175	0.0226224	0.0045302	0.0826624	0.0226224	0.000258173	0.0670731	0.0226224	0.00302783
rs41270643	6	29274319	T	0.0093	0.104266	0.0467352	0.0256811	24842	0.0139165	0.115418	0.046739	0.0135335	0.103514	0.046739	0.0267782	0.0379643	0.046739	0.416641
rs113587888	6	29274340	C	0.0051	0.207107	0.0629696	0.00100544	24842	0.0119284	-0.108351	0.0629821	0.0853695	0.0332012	0.0629821	0.598087	0.109406	0.0629821	0.0823707
rs9257693	6	29274348	G	0.4709	0.0194895	0.00697799	0.00522217	41207	0.474155	0.0378886	0.00697857	5.65815e-08	0.0238915	0.00697857	0.000618096	0.00964836	0.00697857	0.166797
rs7774255	6	29274356	T	0.4621	0.0186744	0.00698632	0.00751763	41207	0.468191	0.034607	0.00698684	7.30127e-07	0.019553	0.00698684	0.00513324	0.00395384	0.00698684	0.571463
rs9257694	6	29274486	T	0.4706	0.0184531	0.00662827	0.0053693	45674	0.471173	0.0279842	0.00662876	2.42534e-05	0.0158503	0.00662876	0.0167963	0.00529535	0.00662876	0.424381
rs17404424	6	29275298	A	0.0333	-0.0155319	0.0194148	0.423711	41207	0.0218688	0.00806508	0.0194147	0.677842	0.0173593	0.0194147	0.371253	-0.0294362	0.0194147	0.129475
rs9257695	6	29275499	T	0.0239	-0.02869	0.0228061	0.208392	41207	0.0298211	-0.0486641	0.0228062	0.0328585	-0.0143559	0.0228062	0.52904	-0.0254699	0.0228062	0.264081
rs9257696	6	29275507	C	0.145	-0.0158898	0.00939668	0.0908368	45674	0.158052	-0.0276728	0.00939687	0.0032307	-0.0143336	0.00939687	0.127171	-0.0236543	0.00939687	0.0118274
rs9295798	6	29275985	A	0.0149	-0.0722422	0.0370283	0.051057	24842	0.0149105	-0.124903	0.0370304	0.000743545	-0.0557548	0.0370304	0.132157	-0.0299071	0.0370304	0.4193
rs9257697	6	29276180	C	0.0244	-0.0363259	0.0225767	0.107616	41207	0.0308151	-0.064298	0.0225771	0.0044005	-0.0273146	0.0225771	0.226343	-0.0342574	0.0225771	0.129179
rs9368598	6	29277188	A	0.0243	0.0301101	0.0226222	0.183189	41207	0.0188867	0.0589116	0.0226224	0.00921085	0.0758664	0.0226224	0.00079767	0.0600587	0.0226224	0.00793465
rs140142677	6	29277231	A	0.0127	-0.0542872	0.0400643	0.175418	24842	0.0139165	-0.0955439	0.040065	0.0170921	-0.0254774	0.040065	0.524841	0.0041639	0.040065	0.917226
rs3117428	6	29277619	A	0.0269	-0.10878	0.0215236	4.32652e-07	41207	0.0516899	-0.0966912	0.02153	7.08914e-06	-0.0838666	0.02153	9.80648e-05	-0.0340982	0.02153	0.113251
rs9468511	6	29277672	G	0.0149	-0.0722793	0.0370283	0.0509382	24842	0.0149105	-0.12494	0.0370304	0.00074085	-0.0557919	0.0370304	0.1319	-0.0299441	0.0370304	0.418724
rs9257699	6	29277942	A	0.0239	-0.0287128	0.0228061	0.20803	41207	0.0298211	-0.0486869	0.0228062	0.0327767	-0.0143787	0.0228062	0.528386	-0.0254927	0.0228062	0.263653
rs9257700	6	29278004	G	0.0239	-0.0287128	0.0228061	0.20803	41207	0.0298211	-0.0486869	0.0228062	0.0327767	-0.0143787	0.0228062	0.528386	-0.0254927	0.0228062	0.263653
rs9257701	6	29278037	C	0.0239	-0.0287128	0.0228061	0.20803	41207	0.0298211	-0.0486869	0.0228062	0.0327767	-0.0143787	0.0228062	0.528386	-0.0254927	0.0228062	0.263653
rs150254595	6	29278406	A	0.1404	0.0483067	0.0100242	1.4428e-06	41207	0.104374	0.0771218	0.0100269	1.45452e-14	0.0714905	0.0100269	1.00476e-12	0.0320873	0.0100269	0.00137371
rs9257703	6	29278505	T	0.2062	0.0193714	0.00860951	0.0244489	41207	0.195825	0.0353633	0.00860993	4.00366e-05	0.0382705	0.00860993	8.79199e-06	0.0298828	0.00860993	0.000519029
rs145539816	6	29278536	C	0.0126	-0.0547809	0.040221	0.173198	24842	0.0139165	-0.096199	0.0402217	0.0167696	-0.0258585	0.0402217	0.520289	0.00389865	0.0402217	0.922783
rs9257704	6	29278605	G	0.0239	-0.0288269	0.0228061	0.20623	41207	0.0298211	-0.0488009	0.0228062	0.0323703	-0.0144927	0.0228062	0.525121	-0.0256068	0.0228062	0.261523
rs143258807	6	29278917	T	0.0635	-0.0279391	0.0142838	0.0504652	41207	0.0487078	-0.00746936	0.0142843	0.601039	0.0130476	0.0142843	0.36102	0.0534874	0.0142843	0.000180759
rs9257705	6	29279225	G	0.0239	-0.0288269	0.0228061	0.20623	41207	0.0298211	-0.0488009	0.0228062	0.0323703	-0.0144927	0.0228062	0.525121	-0.0256068	0.0228062	0.261523
rs9257706	6	29279321	C	0.0239	-0.0288269	0.0228061	0.20623	41207	0.0298211	-0.0488009	0.0228062	0.0323703	-0.0144927	0.0228062	0.525121	-0.0256068	0.0228062	0.261523
rs9257707	6	29279557	G	0.0239	-0.0288269	0.0228061	0.20623	41207	0.0298211	-0.0488009	0.0228062	0.0323703	-0.0144927	0.0228062	0.525121	-0.0256068	0.0228062	0.261523
rs3117429	6	29279567	A	0.0268	-0.109021	0.0215626	4.28141e-07	41207	0.0516899	-0.0969096	0.0215691	7.02292e-06	-0.0840617	0.0215691	9.72595e-05	-0.0342031	0.0215691	0.112796
rs9501309	6	29279979	G	0.0149	-0.0725754	0.0370283	0.0499958	24842	0.0149105	-0.125237	0.0370304	0.000719612	-0.056088	0.0370304	0.129861	-0.0302403	0.0370304	0.414137
rs9501310	6	29279999	T	0.0111	-0.0221844	0.0609462	0.715858	12264	0.0149105	-0.0830801	0.060944	0.172813	-0.00311894	0.060944	0.959184	0.0267705	0.060944	0.66047
rs9378186	6	29280133	A	0.1088	-0.00515706	0.0111867	0.644799	41207	0.109344	0.0036533	0.0111866	0.743987	0.000835883	0.0111866	0.940436	-0.0170554	0.0111866	0.127352
rs112122714	6	29280187	T	0.0157	-0.0432919	0.0280207	0.122346	41207	0.0188867	-0.00390732	0.0280211	0.889101	-0.0185338	0.0280211	0.508341	-0.00928943	0.0280211	0.740256
rs9295801	6	29280311	C	0.0149	-0.0725754	0.0370283	0.0499958	24842	0.0149105	-0.125237	0.0370304	0.000719612	-0.056088	0.0370304	0.129861	-0.0302403	0.0370304	0.414137
rs3117431	6	29280638	A	0.0268	-0.108934	0.0215626	4.37208e-07	41207	0.0516899	-0.0968234	0.0215691	7.15595e-06	-0.0839755	0.0215691	9.88764e-05	-0.0341169	0.0215691	0.113706
rs10456370	6	29280736	C	0.4895	-0.0182974	0.00696778	0.00863948	41207	0.467197	-0.0254214	0.00696828	0.00026413	-0.0144868	0.00696828	0.037621	0.00037815	0.00696828	0.956722
rs3117432	6	29281235	G	0.0268	-0.106499	0.0215629	7.85242e-07	41207	0.0516899	-0.0943883	0.0215691	1.20823e-05	-0.0815404	0.0215691	0.000156555	-0.0316818	0.0215691	0.141873
rs9257709	6	29281401	A	0.0239	-0.0287128	0.0228061	0.20803	41207	0.0298211	-0.0486869	0.0228062	0.0327767	-0.0143787	0.0228062	0.528386	-0.0254927	0.0228062	0.263653
rs62406040	6	29281850	G	0.0281	-0.0253992	0.0210782	0.228203	41207	0.027833	-0.0399389	0.0210783	0.0581208	-0.114837	0.0210783	5.08997e-08	-0.153266	0.0210783	3.56177e-13
rs9393954	6	29282351	A	0.1202	-0.0033742	0.0107117	0.752762	41207	0.129225	-0.0130526	0.0107116	0.223017	-0.00491741	0.0107116	0.646182	-0.0154061	0.0107116	0.150361
rs9257710	6	29282986	G	0.0118	0.0480958	0.0322574	0.135961	41207	0.0159046	0.0487045	0.0322579	0.131082	0.0483885	0.0322579	0.133601	0.000615087	0.0322579	0.984787
rs147058293	6	29283186	T	0.0126	-0.0547005	0.040221	0.17383	24842	0.0139165	-0.0961185	0.0402217	0.0168612	-0.0257781	0.0402217	0.521587	0.00397909	0.0402217	0.921195
rs9257711	6	29283443	A	0.0236	-0.0305654	0.022947	0.18286	41207	0.0298211	-0.0506629	0.0229472	0.0272579	-0.0161426	0.0229472	0.481764	-0.0273254	0.0229472	0.233734
rs4713208	6	29283579	T	0.351	0.0096848	0.00729826	0.184509	41207	0.353877	0.0138	0.00729833	0.0586448	0.023521	0.00729833	0.0012695	0.0117364	0.00729833	0.107814
rs1535151	6	29284351	T	0.0093	0.0438413	0.0467391	0.348244	24842	0.0188867	-0.05536	0.046739	0.236235	-0.0271131	0.046739	0.56185	0.0551965	0.046739	0.237622
rs720831	6	29284518	A	0.3513	0.00938435	0.00693083	0.175736	45674	0.353877	0.0130964	0.0069309	0.0588163	0.0228781	0.0069309	0.000963819	0.0121585	0.0069309	0.0793873
rs9257712	6	29285189	C	0.0239	-0.0287128	0.0228061	0.20803	41207	0.0298211	-0.0486869	0.0228062	0.0327767	-0.0143787	0.0228062	0.528386	-0.0254927	0.0228062	0.263653
rs78550368	6	29285634	C	0.0055	0.189228	0.0606501	0.00180851	24842	0.0119284	-0.114603	0.0606608	0.058859	0.021732	0.0606608	0.720153	0.0951279	0.0606608	0.116836
rs9257713	6	29285718	A	0.0208	0.0158439	0.0314363	0.614261	24842	0.0198807	0.0546581	0.0314358	0.0820839	0.0443983	0.0314358	0.157848	0.0229051	0.0314358	0.466227
rs9257714	6	29285735	T	0.0214	-0.0179088	0.0240709	0.456876	41207	0.0248509	-0.0352064	0.0240708	0.143571	-0.00869319	0.0240708	0.717986	-0.0103934	0.0240708	0.665898
rs4713209	6	29287289	T	0.1202	-0.00322423	0.0107117	0.763414	41207	0.128231	-0.0138858	0.0107116	0.194862	-0.00612451	0.0107116	0.567483	-0.0155608	0.0107116	0.146306
rs142229030	6	29288091	G	0.023	-0.109745	0.0232314	2.3125e-06	41207	0.0149105	-0.0407083	0.0232374	0.0798015	-0.0549158	0.0232374	0.0181156	-0.0269986	0.0232374	0.245293
rs9257715	6	29288179	A	0.0121	0.0578568	0.0318594	0.0693704	41207	0.0159046	0.0584579	0.0318603	0.0665326	0.0581459	0.0318603	0.0679974	0.0109612	0.0318603	0.730817
rs147691859	6	29288782	T	0.0044	0.225808	0.0677696	0.000862243	24842	0.0109344	-0.143823	0.0677833	0.0338541	0.00887823	0.0677833	0.895791	0.077948	0.0677833	0.250161
rs9257716	6	29288959	A	0.0121	0.0579205	0.0318594	0.0690641	41207	0.0159046	0.0585217	0.0318603	0.0662367	0.0582096	0.0318603	0.0676962	0.0110249	0.0318603	0.729313
rs13214370	6	29289324	T	0.4889	-0.0177893	0.00696799	0.0106799	41207	0.466203	-0.0253178	0.00696846	0.000279929	-0.0145705	0.00696846	0.0365347	0.000734576	0.00696846	0.916047
rs9257717	6	29289826	A	0.0098	0.100381	0.035358	0.00452552	41207	0.0139165	0.111247	0.035361	0.00165495	0.0996488	0.035361	0.00483178	0.0357766	0.035361	0.311657
rs10946982	6	29290172	A	0.4891	-0.0176428	0.00696794	0.0113414	41207	0.466203	-0.0251713	0.00696839	0.000303606	-0.0144241	0.00696839	0.0384588	0.000880873	0.00696839	0.899408
rs111660816	6	29290828	C	0.0111	0.012734	0.0332481	0.70172	41207	0.0188867	-0.130479	0.0332477	8.69264e-05	-0.0509638	0.0332477	0.125313	-0.000997497	0.0332477	0.976065
rs12190276	6	29291002	G	0.489	-0.0176081	0.00696797	0.0115042	41207	0.465209	-0.0255396	0.00696842	0.000247292	-0.0149793	0.00696842	0.0315875	0.000764254	0.00696842	0.912668
rs147430457	6	29291108	A	0.0536	0.0673246	0.0154627	1.33676e-05	41207	0.0516899	0.0357245	0.0154661	0.0208955	0.0388382	0.0154661	0.0120324	-0.00052868	0.0154661	0.972731
rs9257718	6	29291727	T	0.0239	-0.0276638	0.0228061	0.22513	41207	0.0298211	-0.0476379	0.0228062	0.0367248	-0.0133296	0.0228062	0.558901	-0.0244437	0.0228062	0.28381
rs16894722	6	29292030	G	0.0294	0.0553627	0.0206193	0.00725298	41207	0.026839	0.0609353	0.0206208	0.00312629	0.0605681	0.0206208	0.00331159	0.0453556	0.0206208	0.0278419
rs9257719	6	29292155	C	0.0121	0.0590036	0.0318594	0.0640258	41207	0.0159046	0.0596048	0.0318603	0.0613708	0.0592927	0.0318603	0.0627413	0.0121081	0.0318603	0.703919
rs9257720	6	29293476	G	0.0121	0.0581116	0.0318594	0.0681521	41207	0.0159046	0.0587128	0.0318603	0.0653556	0.0584007	0.0318603	0.0667991	0.0112161	0.0318603	0.724809
rs9257721	6	29293627	T	0.0239	-0.0287356	0.0228061	0.207669	41207	0.0298211	-0.0487097	0.0228062	0.032695	-0.0144015	0.0228062	0.527732	-0.0255156	0.0228062	0.263226
rs57194637	6	29294845	C	0.1202	-0.00323495	0.0107117	0.762652	41207	0.128231	-0.0138965	0.0107116	0.194518	-0.00613522	0.0107116	0.566805	-0.0155715	0.0107116	0.146029
rs77153639	6	29294851	A	0.0111	0.0126675	0.0332481	0.703203	41207	0.0188867	-0.130546	0.0332477	8.62071e-05	-0.0510303	0.0332477	0.124821	-0.00106399	0.0332477	0.97447
rs9257722	6	29295215	A	0.0226	-0.0399275	0.028118	0.155608	28629	0.0298211	-0.0604544	0.0281185	0.0315561	-0.0251967	0.0281185	0.370205	-0.0366183	0.0281185	0.192818
rs141254213	6	29295501	G	0.0126	-0.0546603	0.040221	0.174147	24842	0.0139165	-0.0960783	0.0402217	0.0169071	-0.0257379	0.0402217	0.522237	0.00401931	0.0402217	0.920401
rs9257723	6	29295601	G	0.0239	-0.02869	0.0228061	0.208392	41207	0.0298211	-0.0486641	0.0228062	0.0328585	-0.0143559	0.0228062	0.52904	-0.0254699	0.0228062	0.264081
rs9257724	6	29295735	T	0.0239	-0.0287812	0.0228061	0.206949	41207	0.0298211	-0.0487553	0.0228062	0.0325323	-0.0144471	0.0228062	0.526425	-0.0255612	0.0228062	0.262374
rs9257725	6	29295894	T	0.144	-0.00750076	0.00992164	0.449649	41207	0.158052	-0.0205987	0.00992159	0.0378806	-0.00702159	0.00992159	0.479126	-0.0172719	0.00992159	0.0817121
rs12660111	6	29296148	T	0.1563	0.0111976	0.00911118	0.219072	45674	0.171968	0.0208431	0.00911123	0.0221589	-0.0101333	0.00911123	0.266062	-0.0187532	0.00911123	0.0395655
rs9257726	6	29296923	T	0.0239	-0.028462	0.0228061	0.212031	41207	0.0298211	-0.0484361	0.0228062	0.0336861	-0.0141278	0.0228062	0.535605	-0.0252419	0.0228062	0.268381
rs148957336	6	29297224	A	0.0126	-0.0546201	0.040221	0.174464	24842	0.0139165	-0.0960381	0.0402217	0.0169532	-0.0256977	0.0402217	0.522887	0.00405952	0.0402217	0.919607
rs9357078	6	29297666	T	0.1091	-0.0111433	0.0106126	0.293718	45674	0.109344	-0.00320417	0.0106126	0.762713	-0.00588419	0.0106126	0.579271	-0.0219937	0.0106126	0.0382279
rs9257727	6	29298305	T	0.0239	-0.0284392	0.0228061	0.212397	41207	0.0298211	-0.0484133	0.0228062	0.0337699	-0.014105	0.0228062	0.536264	-0.0252191	0.0228062	0.268814
rs115781678	6	29298650	C	0.1092	-0.00402073	0.0111687	0.718847	41207	0.109344	0.00477546	0.0111686	0.668957	0.00196257	0.0111686	0.860512	-0.0158999	0.0111686	0.154554
rs9257728	6	29298815	T	0.0239	-0.0284392	0.0228061	0.212397	41207	0.0298211	-0.0484133	0.0228062	0.0337699	-0.014105	0.0228062	0.536264	-0.0252191	0.0228062	0.268814
rs9257729	6	29298995	A	0.0239	-0.02869	0.0228061	0.208392	41207	0.0298211	-0.0486641	0.0228062	0.0328585	-0.0143559	0.0228062	0.52904	-0.0254699	0.0228062	0.264081
rs9257730	6	29299027	G	0.0239	-0.0284392	0.0228061	0.212397	41207	0.0298211	-0.0484133	0.0228062	0.0337699	-0.014105	0.0228062	0.536264	-0.0252191	0.0228062	0.268814
rs114156810	6	29299349	G	0.0126	-0.0545799	0.040221	0.174781	24842	0.0139165	-0.0959979	0.0402217	0.0169994	-0.0256574	0.0402217	0.523538	0.00409974	0.0402217	0.918813
rs9257731	6	29299371	A	0.0117	0.0508574	0.0323932	0.116415	41207	0.0159046	0.0514686	0.0323938	0.112096	0.0511514	0.0323938	0.114325	0.0031766	0.0323938	0.921883
rs3130802	6	29299503	T	0.0267	-0.108636	0.0216019	4.93044e-07	41207	0.0516899	-0.096503	0.0216083	7.96892e-06	-0.0836317	0.0216083	0.000108678	-0.0336824	0.0216083	0.11905
rs9257732	6	29300636	T	0.1442	-0.00829961	0.0099159	0.402593	41207	0.158052	-0.02139	0.00991587	0.0309944	-0.00782072	0.00991587	0.430283	-0.0180651	0.00991587	0.0684798
rs6930435	6	29301222	A	0.2102	0.030658	0.00811919	0.000159367	45674	0.203777	0.0420261	0.00812037	2.27431e-07	0.0426955	0.00812037	1.45762e-07	0.0349106	0.00812037	1.7146e-05
rs9257734	6	29301682	T	0.0239	-0.0283479	0.0228061	0.213868	41207	0.0298211	-0.048322	0.0228062	0.0341066	-0.0140138	0.0228062	0.538903	-0.0251279	0.0228062	0.270549
rs9257736	6	29302186	C	0.0239	-0.0284164	0.0228061	0.212764	41207	0.0298211	-0.0483905	0.0228062	0.0338538	-0.0140822	0.0228062	0.536923	-0.0251963	0.0228062	0.269247
rs9257737	6	29302205	C	0.0121	0.0589399	0.0318594	0.0643135	41207	0.0159046	0.0595411	0.0318603	0.0616486	0.059229	0.0318603	0.0630243	0.0120443	0.0318603	0.705404
rs9257738	6	29302362	A	0.0121	0.0564869	0.0318595	0.0762287	41207	0.0159046	0.0570881	0.0318603	0.0731613	0.056776	0.0318603	0.0747446	0.00959136	0.0318603	0.763381
rs9380119	6	29303200	G	0.1202	-0.00335277	0.0107117	0.754281	41207	0.128231	-0.0140143	0.0107116	0.190761	-0.00625305	0.0107116	0.55938	-0.0156893	0.0107116	0.143002
rs56682922	6	29303735	C	0.1199	-0.00309904	0.0107233	0.772581	41207	0.127237	-0.0116864	0.0107232	0.275788	-0.00186655	0.0107232	0.861813	-0.0115039	0.0107232	0.283359
rs9257740	6	29303808	A	0.0239	-0.0283936	0.0228061	0.213132	41207	0.0298211	-0.0483676	0.0228062	0.0339379	-0.0140594	0.0228062	0.537583	-0.0251735	0.0228062	0.269681
rs9257741	6	29304280	A	0.0239	-0.0283708	0.0228061	0.2135	41207	0.0298211	-0.0483448	0.0228062	0.0340221	-0.0140366	0.0228062	0.538243	-0.0251507	0.0228062	0.270115
rs9257742	6	29304525	T	0.0121	0.0589399	0.0318594	0.0643135	41207	0.0159046	0.0595411	0.0318603	0.0616486	0.059229	0.0318603	0.0630243	0.0120443	0.0318603	0.705404
rs28359951	6	29305574	T	0.0075	0.01612	0.052	0.756561	24842	0.0119284	0.0798534	0.0519991	0.124619	0.146247	0.0519991	0.00491585	0.141734	0.0519991	0.00641636
rs9257743	6	29305698	T	0.0121	0.0583983	0.0318594	0.0668026	41207	0.0159046	0.0589995	0.0318603	0.0640521	0.0586874	0.0318603	0.0654719	0.0115028	0.0318603	0.718071
rs117472739	6	29305978	C	0.0044	0.225808	0.0677696	0.000862243	24842	0.0109344	-0.143823	0.0677833	0.0338541	0.00887823	0.0677833	0.895791	0.077948	0.0677833	0.250161
rs9357079	6	29306059	C	0.1196	-0.00400412	0.0107349	0.709148	41207	0.127237	-0.0126008	0.0107348	0.240463	-0.0027703	0.0107348	0.796355	-0.0124181	0.0107348	0.247352
rs10946983	6	29306451	C	0.489	-0.0178171	0.00696796	0.0105579	41207	0.466203	-0.0253455	0.00696842	0.00027562	-0.0145983	0.00696842	0.0361776	0.000706705	0.00696842	0.919221
rs3130806	6	29306484	G	0.0267	-0.108593	0.0216019	4.98212e-07	41207	0.0516899	-0.0964598	0.0216083	8.04364e-06	-0.0835886	0.0216083	0.000109572	-0.0336392	0.0216083	0.119524
rs9257745	6	29306656	T	0.1433	-0.0119101	0.00994168	0.230917	41207	0.157058	-0.0232694	0.00994173	0.0192537	-0.00792696	0.00994173	0.425253	-0.0183561	0.00994173	0.0648382
rs9257746	6	29306821	G	0.0239	-0.0287584	0.0228061	0.207309	41207	0.0298211	-0.0487325	0.0228062	0.0326136	-0.0144243	0.0228062	0.527078	-0.0255384	0.0228062	0.2628
rs9257747	6	29307641	T	0.0126	0.0314725	0.0374673	0.400908	28629	0.0159046	0.0320618	0.0374671	0.392146	0.0317559	0.0374671	0.396678	-0.0144948	0.0374671	0.698855
rs116408264	6	29308366	C	0.0126	-0.0544994	0.040221	0.175418	24842	0.0139165	-0.0959174	0.0402217	0.0170921	-0.025577	0.0402217	0.524841	0.00418018	0.0402217	0.917226
rs9348827	6	29308393	T	0.1201	-0.00268961	0.0107156	0.801814	41207	0.126243	-0.0122567	0.0107155	0.252695	-0.00281546	0.0107155	0.792745	-0.013504	0.0107155	0.207584
rs55657126	6	29309328	C	0.078	-0.0149896	0.0129893	0.2485	41207	0.101392	-0.00250898	0.0129893	0.846836	-0.0274878	0.0129893	0.0343294	-0.0342077	0.0129893	0.00845033
rs9257748	6	29309769	C	0.0227	-0.0377093	0.0280575	0.178948	28629	0.0298211	-0.0581919	0.0280579	0.0380798	-0.0230102	0.0280579	0.412161	-0.0344072	0.0280579	0.220088
rs9257749	6	29310641	G	0.0118	0.0512891	0.0322573	0.111835	41207	0.0159046	0.0518978	0.0322579	0.107651	0.0515818	0.0322579	0.109811	0.00380838	0.0322579	0.90602
rs74643315	6	29310643	T	0.0343	0.0314839	0.0191391	0.0999698	41207	0.028827	0.0326256	0.0191395	0.0882659	0.0267211	0.0191395	0.162678	0.0171042	0.0191395	0.371504
rs1014258	6	29310681	T	0.2102	0.0308204	0.00811917	0.000147049	45674	0.203777	0.0421884	0.00812037	2.04298e-07	0.0428579	0.00812037	1.30726e-07	0.0350729	0.00812037	1.56643e-05
rs9257750	6	29310781	A	0.0239	-0.0283708	0.0228061	0.2135	41207	0.0298211	-0.0483448	0.0228062	0.0340221	-0.0140366	0.0228062	0.538243	-0.0251507	0.0228062	0.270115
rs28757221	6	29311020	A	0.0286	0.212317	0.0208727	2.64423e-24	41207	0.0387674	0.0979533	0.0208986	2.7714e-06	0.0683991	0.0208986	0.00106449	0.041756	0.0208986	0.0457138
rs73407476	6	29311257	C	0.0055	0.189046	0.0606501	0.00182702	24842	0.0119284	-0.114785	0.0606608	0.0584585	0.0215501	0.0606608	0.722398	0.094946	0.0606608	0.117537
rs9257751	6	29311439	G	0.0121	0.0593222	0.0318594	0.0626031	41207	0.0159046	0.0599233	0.0318603	0.0599973	0.0596113	0.0318603	0.0613425	0.0124266	0.0318603	0.696511
rs116091099	6	29312995	C	0.0097	-0.0898042	0.0457718	0.0497625	24842	0.0159046	-0.00637356	0.0457744	0.889262	-0.0196224	0.0457744	0.668158	-0.0169273	0.0457744	0.711532
rs116264959	6	29313550	G	0.0126	-0.0544994	0.040221	0.175418	24842	0.0139165	-0.0959174	0.0402217	0.0170921	-0.025577	0.0402217	0.524841	0.00418018	0.0402217	0.917226
rs9257752	6	29313883	G	0.0239	-0.0283479	0.0228061	0.213868	41207	0.0298211	-0.048322	0.0228062	0.0341066	-0.0140138	0.0228062	0.538903	-0.0251279	0.0228062	0.270549
rs57778150	6	29314223	C	0.1204	-0.00269742	0.0107041	0.801041	41207	0.128231	-0.0133513	0.0107039	0.212277	-0.00559562	0.0107039	0.60114	-0.0150251	0.0107039	0.160408
rs9257753	6	29314332	A	0.0121	0.0594177	0.0318594	0.0621814	41207	0.0159046	0.0600189	0.0318603	0.0595902	0.0597069	0.0318603	0.0609279	0.0125222	0.0318603	0.694294
rs114652147	6	29314675	A	0.0402	0.0649305	0.0177309	0.000250254	41207	0.0328032	0.0587463	0.0177336	0.00092394	0.0336089	0.0177336	0.058064	-0.000429004	0.0177336	0.9807
rs189419740	6	29314901	G	0.0126	-0.0545396	0.040221	0.175099	24842	0.0139165	-0.0959577	0.0402217	0.0170457	-0.0256172	0.0402217	0.524189	0.00413996	0.0402217	0.91802
rs9257754	6	29315295	G	0.0239	-0.0283023	0.0228061	0.214606	41207	0.0298211	-0.0482764	0.0228062	0.034276	-0.0139682	0.0228062	0.540225	-0.0250823	0.0228062	0.27142
rs3117436	6	29315419	A	0.0264	-0.10663	0.0217213	9.1542e-07	41207	0.0516899	-0.0944299	0.0217274	1.38564e-05	-0.0814876	0.0217274	0.000176511	-0.0312631	0.0217274	0.150185
rs9257755	6	29315897	T	0.0239	-0.0285076	0.0228061	0.2113	41207	0.0298211	-0.0484817	0.0228062	0.0335192	-0.0141734	0.0228062	0.534289	-0.0252875	0.0228062	0.267517
rs114775963	6	29315976	C	0.0126	-0.0545396	0.040221	0.175099	24842	0.0139165	-0.0959577	0.0402217	0.0170457	-0.0256172	0.0402217	0.524189	0.00413996	0.0402217	0.91802
rs9257756	6	29316200	C	0.0239	-0.0283251	0.0228061	0.214237	41207	0.0298211	-0.0482992	0.0228062	0.0341912	-0.013991	0.0228062	0.539564	-0.0251051	0.0228062	0.270984
rs9257757	6	29316324	T	0.0239	-0.0283251	0.0228061	0.214237	41207	0.0298211	-0.0482992	0.0228062	0.0341912	-0.013991	0.0228062	0.539564	-0.0251051	0.0228062	0.270984
rs9257758	6	29316595	A	0.0239	-0.0283479	0.0228061	0.213868	41207	0.0298211	-0.048322	0.0228062	0.0341066	-0.0140138	0.0228062	0.538903	-0.0251279	0.0228062	0.270549
rs9257759	6	29316692	T	0.0239	-0.0283251	0.0228061	0.214237	41207	0.0298211	-0.0482992	0.0228062	0.0341912	-0.013991	0.0228062	0.539564	-0.0251051	0.0228062	0.270984
rs10447393	6	29316852	T	0.3545	0.0156626	0.00728156	0.0314762	41207	0.361829	0.0175806	0.00728188	0.0157657	0.0254404	0.00728188	0.000476457	0.0135093	0.00728188	0.063568
rs148466862	6	29317177	T	0.0386	0.196006	0.0180567	1.88807e-27	41207	0.0248509	0.149028	0.0180823	1.69828e-16	0.0993203	0.0180823	3.95878e-08	0.0572182	0.0180823	0.00155445
rs575326193	6	29317617	A	0.0184	-0.112171	0.0310896	0.000308566	28629	0.0149105	-0.159644	0.0310961	2.83794e-07	-0.175712	0.0310961	1.59888e-08	-0.12408	0.0310961	6.6014e-05
rs9257760	6	29318166	T	0.0239	-0.0283251	0.0228061	0.214237	41207	0.0298211	-0.0482992	0.0228062	0.0341912	-0.013991	0.0228062	0.539564	-0.0251051	0.0228062	0.270984
rs3117437	6	29318465	C	0.1191	-0.000946386	0.0107544	0.929877	41207	0.128231	-0.0055376	0.0107543	0.606608	-0.00450792	0.0107543	0.675088	-0.0102145	0.0107543	0.342207
rs138822820	6	29319375	A	0.0188	-0.134656	0.025639	1.50456e-07	41207	0.0119284	-0.117052	0.0256473	5.02132e-06	-0.0929311	0.0256473	0.000290727	-0.0707725	0.0256473	0.00578987
rs61568116	6	29319458	T	0.076	-0.0129214	0.0131449	0.325607	41207	0.0984095	7.42632e-05	0.0131449	0.995492	-0.0197832	0.0131449	0.132321	-0.0286179	0.0131449	0.029472
rs9257762	6	29319702	T	0.0121	0.059577	0.0318594	0.0614838	41207	0.0159046	0.0601782	0.0318603	0.0589169	0.0598661	0.0318603	0.060242	0.0126815	0.0318603	0.690606
rs9257763	6	29320120	C	0.0239	-0.0283708	0.0228061	0.2135	41207	0.0298211	-0.0483448	0.0228062	0.0340221	-0.0140366	0.0228062	0.538243	-0.0251507	0.0228062	0.270115
rs9257764	6	29320224	G	0.0239	-0.0283479	0.0228061	0.213868	41207	0.0298211	-0.048322	0.0228062	0.0341066	-0.0140138	0.0228062	0.538903	-0.0251279	0.0228062	0.270549
rs9257765	6	29320241	A	0.0239	-0.0283479	0.0228061	0.213868	41207	0.0298211	-0.048322	0.0228062	0.0341066	-0.0140138	0.0228062	0.538903	-0.0251279	0.0228062	0.270549
rs73407482	6	29320439	C	0.0111	0.0138644	0.033248	0.676678	41207	0.0188867	-0.129349	0.0332477	0.000100057	-0.0498334	0.0332477	0.133912	0.000132933	0.0332477	0.99681
rs9257766	6	29321093	G	0.0239	-0.0283708	0.0228061	0.2135	41207	0.0298211	-0.0483448	0.0228062	0.0340221	-0.0140366	0.0228062	0.538243	-0.0251507	0.0228062	0.270115
rs9257767	6	29321161	A	0.0239	-0.0283479	0.0228061	0.213868	41207	0.0298211	-0.048322	0.0228062	0.0341066	-0.0140138	0.0228062	0.538903	-0.0251279	0.0228062	0.270549
rs9257768	6	29322086	T	0.0118	0.0540953	0.0322572	0.0935425	41207	0.0159046	0.054704	0.0322579	0.0899176	0.054388	0.0322579	0.0917885	0.00661458	0.0322579	0.837531
rs9357080	6	29322866	G	0.1094	-0.00347068	0.0111597	0.755801	41207	0.109344	0.00531845	0.0111596	0.633661	0.00250782	0.0111596	0.822195	-0.0153403	0.0111596	0.169247
rs77923085	6	29322872	G	0.0343	0.0318092	0.0191391	0.0965128	41207	0.028827	0.0329509	0.0191395	0.0851392	0.0270465	0.0191395	0.15762	0.0174296	0.0191395	0.362476
rs11961490	6	29322999	C	0.0111	0.0138312	0.0332481	0.67741	41207	0.0188867	-0.129382	0.0332477	9.9645e-05	-0.0498666	0.0332477	0.133653	9.9685e-05	0.0332477	0.997608
rs9257769	6	29323076	C	0.0239	-0.0284848	0.0228061	0.211665	41207	0.0298211	-0.0484589	0.0228062	0.0336026	-0.0141506	0.0228062	0.534947	-0.0252647	0.0228062	0.267949
rs3117438	6	29323259	G	0.0264	-0.114857	0.0217203	1.23661e-07	41207	0.0516899	-0.102657	0.0217274	2.30376e-06	-0.0897146	0.0217274	3.64176e-05	-0.03949	0.0217274	0.0691367
rs61742983	6	29323276	T	0.0107	0.0141522	0.033857	0.675947	41207	0.0188867	-0.131684	0.0338566	0.00010047	-0.0507122	0.0338566	0.134172	0.000169224	0.0338566	0.996012
rs7761746	6	29323655	A	0.0112	0.0066202	0.033101	0.841481	41207	0.0188867	-0.135959	0.0331006	4.0004e-05	-0.0567958	0.0331006	0.0861891	-0.00705055	0.0331006	0.831324
rs28359952	6	29323664	C	0.0074	0.0155996	0.0523476	0.765703	24842	0.0119284	0.079759	0.0523466	0.127591	0.146597	0.0523466	0.0051024	0.142054	0.0523466	0.00665346
rs9257770	6	29323838	C	0.0234	-0.032605	0.0230424	0.157068	41207	0.0298211	-0.0527862	0.0230427	0.021975	-0.0181222	0.0230427	0.431596	-0.0293515	0.0230427	0.202738
rs6930033	6	29323905	C	0.1565	0.0104451	0.00910645	0.251382	45674	0.16998	0.0188291	0.00910648	0.0386723	-0.0133136	0.00910648	0.143744	-0.0212587	0.00910648	0.0195719
rs10484546	6	29324599	C	0.1568	0.00852614	0.0090994	0.348759	45674	0.170974	0.0175362	0.00909939	0.0539567	-0.0139845	0.00909939	0.124328	-0.0218762	0.00909939	0.0162104
rs61073245	6	29325056	A	0.0111	0.0137647	0.0332481	0.678874	41207	0.0188867	-0.129448	0.0332477	9.88267e-05	-0.0499331	0.0332477	0.133136	3.31892e-05	0.0332477	0.999204
rs7357041	6	29325099	G	0.0239	-0.0286444	0.0228061	0.209116	41207	0.0298211	-0.0486185	0.0228062	0.0330226	-0.0143103	0.0228062	0.53035	-0.0254243	0.0228062	0.264937
rs3129684	6	29325160	G	0.0267	-0.108183	0.021602	5.49985e-07	41207	0.0516899	-0.0960497	0.0216083	8.7877e-06	-0.0831784	0.0216083	0.000118421	-0.0332291	0.0216083	0.1241
rs7357044	6	29325191	A	0.0239	-0.0283936	0.0228061	0.213132	41207	0.0298211	-0.0483676	0.0228062	0.0339379	-0.0140594	0.0228062	0.537583	-0.0251735	0.0228062	0.269681
rs114431804	6	29325384	G	0.0126	-0.0545799	0.040221	0.174781	24842	0.0139165	-0.0959979	0.0402217	0.0169994	-0.0256574	0.0402217	0.523538	0.00409974	0.0402217	0.918813
rs4713210	6	29325433	T	0.1087	-0.00843813	0.0111912	0.450849	41207	0.106362	0.00065438	0.0111911	0.953372	0.00251657	0.0111911	0.822078	-0.0147785	0.0111911	0.186649
rs9257771	6	29325450	G	0.0239	-0.0284164	0.0228061	0.212764	41207	0.0298211	-0.0483905	0.0228062	0.0338538	-0.0140822	0.0228062	0.536923	-0.0251963	0.0228062	0.269247
rs3129685	6	29325602	G	0.0266	-0.108921	0.0216414	4.82863e-07	41207	0.0536779	-0.0913037	0.0216478	2.46811e-05	-0.0763058	0.0216478	0.000423669	-0.0271234	0.0216478	0.210227
rs9257772	6	29326544	G	0.0239	-0.0284392	0.0228061	0.212397	41207	0.0298211	-0.0484133	0.0228062	0.0337699	-0.014105	0.0228062	0.536264	-0.0252191	0.0228062	0.268814
rs116562621	6	29326699	T	0.0126	-0.0546201	0.040221	0.174464	24842	0.0139165	-0.0960381	0.0402217	0.0169532	-0.0256977	0.0402217	0.522887	0.00405952	0.0402217	0.919607
rs9257773	6	29327036	T	0.4767	0.0202237	0.00697369	0.00373163	41207	0.485089	0.0377549	0.00697432	6.1833e-08	0.0203132	0.00697432	0.00358472	0.00289634	0.00697432	0.677932
rs9257774	6	29327043	G	0.4767	0.0202028	0.00697369	0.0037675	41207	0.485089	0.037734	0.00697432	6.28776e-08	0.0202922	0.00697432	0.00361929	0.00287542	0.00697432	0.680129
rs9257775	6	29327079	C	0.4752	0.0222349	0.00697455	0.00143261	41207	0.484095	0.0393891	0.00697532	1.63348e-08	0.0217404	0.00697532	0.0018285	0.00429462	0.00697532	0.538101
rs9257776	6	29327096	G	0.0239	-0.0293742	0.022806	0.197746	41207	0.0298211	-0.0493483	0.0228062	0.0304792	-0.01504	0.0228062	0.509594	-0.0261541	0.0228062	0.251466
rs9257777	6	29327158	A	0.0239	-0.0296706	0.022806	0.193258	41207	0.0298211	-0.0496447	0.0228062	0.029495	-0.0153365	0.0228062	0.501284	-0.0264506	0.0228062	0.246132
rs9257778	6	29328144	A	0.0239	-0.0285076	0.0228061	0.2113	41207	0.0298211	-0.0484817	0.0228062	0.0335192	-0.0141734	0.0228062	0.534289	-0.0252875	0.0228062	0.267517
rs116166923	6	29328702	A	0.0126	-0.0544592	0.040221	0.175736	24842	0.0139165	-0.0958772	0.0402217	0.0171386	-0.0255368	0.0402217	0.525493	0.0042204	0.0402217	0.916433
rs7754402	6	29328834	C	0.3218	0.0165822	0.00745602	0.0261484	41207	0.313121	0.0302609	0.00745637	4.94114e-05	0.0293833	0.00745637	8.12453e-05	0.0147811	0.00745637	0.0474406
rs9257781	6	29328869	C	0.0239	-0.0285076	0.0228061	0.2113	41207	0.0298211	-0.0484817	0.0228062	0.0335192	-0.0141734	0.0228062	0.534289	-0.0252875	0.0228062	0.267517
rs9257782	6	29329599	G	0.0102	0.103161	0.0346644	0.00292035	41207	0.0149105	0.121679	0.0346678	0.000448318	0.113958	0.0346678	0.00101207	0.0619114	0.0346678	0.0741234
rs9257783	6	29329722	G	0.0215	-0.0281787	0.0288126	0.328074	28629	0.0298211	-0.0492123	0.0288126	0.0876336	-0.0130843	0.0288126	0.649746	-0.0247878	0.0288126	0.389617
rs9257784	6	29330524	T	0.0122	0.0599699	0.0317301	0.058758	41207	0.0159046	0.0605686	0.0317311	0.0562866	0.0602579	0.0317311	0.0575624	0.0132646	0.0317311	0.675924
rs12197616	6	29330638	T	0.4875	-0.0171773	0.00696849	0.0137013	41207	0.466203	-0.0247063	0.00696892	0.000392288	-0.0139584	0.00696892	0.0451831	0.00134776	0.00696892	0.846649
rs146742761	6	29330879	C	0.0126	-0.0544592	0.040221	0.175736	24842	0.0139165	-0.0958772	0.0402217	0.0171386	-0.0255368	0.0402217	0.525493	0.0042204	0.0402217	0.916433
rs9257785	6	29331094	T	0.0121	0.0591629	0.0318594	0.0633112	41207	0.0159046	0.0597641	0.0318603	0.0606808	0.059452	0.0318603	0.0620386	0.0122673	0.0318603	0.700212
rs2207699	6	29331819	T	0.4875	-0.0174142	0.00696847	0.0124544	41207	0.466203	-0.0249432	0.00696892	0.000344633	-0.0141953	0.00696892	0.0416562	0.00111086	0.00696892	0.873352
rs115858889	6	29332061	A	0.0126	-0.054419	0.040221	0.176056	24842	0.0139165	-0.095837	0.0402217	0.0171852	-0.0254966	0.0402217	0.526145	0.00426061	0.0402217	0.915639
rs376988372	6	29332569	T	0.0555	0.119178	0.0182397	6.40359e-11	28629	0.0308151	0.0996913	0.018253	4.71766e-08	0.0684915	0.018253	0.00017519	0.042043	0.018253	0.0212592
rs9257786	6	29332623	C	0.0375	0.00017598	0.0219975	0.993617	28629	0.0497018	-0.0581446	0.0219971	0.00821063	-0.0162502	0.0219971	0.460064	-0.00307637	0.0219971	0.888776
rs9257788	6	29332861	C	0.0239	-0.028576	0.0228061	0.210206	41207	0.0298211	-0.0485501	0.0228062	0.0332701	-0.0142419	0.0228062	0.532317	-0.0253559	0.0228062	0.266225
rs192270955	6	29333142	A	0.0126	-0.0541375	0.040221	0.178303	24842	0.0139165	-0.0955555	0.0402217	0.0175146	-0.025215	0.0402217	0.530723	0.00454214	0.0402217	0.910088
rs147090638	6	29333283	T	0.0126	-0.0542179	0.040221	0.177658	24842	0.0139165	-0.0956359	0.0402217	0.0174199	-0.0252955	0.0402217	0.529413	0.0044617	0.0402217	0.911673
rs115321434	6	29333407	C	0.0239	-0.0287584	0.0228061	0.207309	41207	0.0298211	-0.0487325	0.0228062	0.0326136	-0.0144243	0.0228062	0.527078	-0.0255384	0.0228062	0.2628
rs139022284	6	29333696	A	0.0121	0.059131	0.0318594	0.0634536	41207	0.0159046	0.0597322	0.0318603	0.0608183	0.0594201	0.0318603	0.0621787	0.0122355	0.0318603	0.700953
rs9257792	6	29334439	G	0.035	-0.0207546	0.018954	0.273517	41207	0.0497018	-0.081044	0.018954	1.9044e-05	-0.0377353	0.018954	0.0464938	-0.0241168	0.018954	0.203238
rs73409562	6	29334585	A	0.0058	0.188135	0.0590692	0.00144754	24842	0.0129225	-0.123456	0.05908	0.0366504	-0.0217866	0.05908	0.712304	0.0491453	0.05908	0.405497
rs9257793	6	29335154	C	0.1023	-0.0120579	0.0114946	0.294178	41207	0.0914513	0.0183401	0.0114947	0.110593	0.0361246	0.0114947	0.00167378	0.0103656	0.0114947	0.367176
rs9391791	6	29335198	C	0.1109	-0.0013312	0.0110934	0.904483	41207	0.115308	0.00679388	0.0110932	0.54025	0.00766397	0.0110932	0.489648	-0.0110417	0.0110932	0.319563
rs16894771	6	29335360	C	0.1346	-0.0206568	0.0102059	0.0429702	41207	0.149105	-0.0148078	0.0102063	0.146822	-0.0260753	0.0102063	0.0106243	-0.0355818	0.0102063	0.000489824
rs16894773	6	29335482	T	0.0388	0.0066018	0.0180377	0.714365	41207	0.0328032	0.0286786	0.0180375	0.111847	0.0267137	0.0180375	0.138605	0.0244746	0.0180375	0.174822
rs9380120	6	29335537	C	0.1101	-0.00939699	0.0105703	0.374003	45674	0.112326	-0.00180904	0.0105703	0.86411	-0.0026169	0.0105703	0.804466	-0.0195581	0.0105703	0.0642716
rs73409567	6	29335557	C	0.0064	0.175161	0.0562497	0.00184569	24842	0.0129225	-0.121554	0.0562595	0.0307265	-0.0247386	0.0562595	0.660138	0.042807	0.0562595	0.446726
rs116336555	6	29335618	C	0.0519	-0.0268519	0.0157029	0.0872659	41207	0.0397614	0.00659557	0.0157032	0.674476	0.0323693	0.0157032	0.0392728	0.0813197	0.0157032	2.2363e-07
rs59382990	6	29336009	A	0.0064	0.175443	0.0562496	0.00181466	24842	0.0129225	-0.121273	0.0562595	0.031115	-0.0244574	0.0562595	0.663762	0.0430881	0.0562595	0.443747
rs73409571	6	29336745	A	0.0064	0.175724	0.0562496	0.0017841	24842	0.0129225	-0.120992	0.0562595	0.0315076	-0.0241763	0.0562595	0.667393	0.0433693	0.0562595	0.440779
rs9380121	6	29337817	A	0.1095	-0.00116015	0.0111553	0.917169	41207	0.112326	0.00727053	0.0111552	0.514553	0.00633236	0.0111552	0.570264	-0.0124868	0.0111552	0.262982
rs28749522	6	29338563	G	0.4333	-0.00591892	0.00702959	0.399788	41207	0.456262	-0.000378958	0.00702957	0.957008	-0.0015204	0.00702957	0.828764	-0.00970129	0.00702957	0.167565
rs9257797	6	29338770	A	0.1252	-0.0159459	0.0105253	0.129772	41207	0.130219	-0.0155026	0.0105255	0.140788	-0.00579456	0.0105255	0.581959	-0.0170929	0.0105255	0.104386
rs35990377	6	29338928	G	0.0585	-0.0178853	0.0148426	0.228203	41207	0.0497018	-0.0262622	0.0148426	0.0768315	-0.0228547	0.0148426	0.123609	-0.0381303	0.0148426	0.0102003
rs73409576	6	29339019	A	0.0064	0.175724	0.0562496	0.0017841	24842	0.0129225	-0.120992	0.0562595	0.0315076	-0.0241763	0.0562595	0.667393	0.0433693	0.0562595	0.440779
rs9257799	6	29339271	C	0.1252	-0.0204504	0.0105252	0.0520162	41207	0.130219	-0.0200071	0.0105255	0.0573253	-0.010299	0.0105255	0.327835	-0.0215974	0.0105255	0.0401783
rs75278461	6	29339714	C	0.0064	0.175668	0.0562496	0.00179018	24842	0.0129225	-0.121048	0.0562595	0.0314288	-0.0242325	0.0562595	0.666666	0.043313	0.0562595	0.441371
rs74294662	6	29340237	G	0.0293	0.0534099	0.0206535	0.00970969	41207	0.0248509	0.0636196	0.0206549	0.00206918	0.05832	0.0206549	0.00474964	0.0471322	0.0206549	0.022496
rs10807053	6	29340585	G	0.4313	0.00226479	0.00703352	0.747453	41207	0.456262	0.00780781	0.00703345	0.266957	0.00666574	0.00703345	0.343272	-0.00151967	0.00703345	0.828939
rs114535366	6	29340617	G	0.1095	-0.00119362	0.0111553	0.914789	41207	0.112326	0.00723707	0.0111552	0.51649	0.00629889	0.0111552	0.572303	-0.0125202	0.0111552	0.261705
rs113046148	6	29340625	C	0.0064	0.175668	0.0562496	0.00179018	24842	0.0129225	-0.121048	0.0562595	0.0314288	-0.0242325	0.0562595	0.666666	0.043313	0.0562595	0.441371
rs73409579	6	29340686	C	0.0064	0.175668	0.0562496	0.00179018	24842	0.0129225	-0.121048	0.0562595	0.0314288	-0.0242325	0.0562595	0.666666	0.043313	0.0562595	0.441371
rs9257801	6	29340919	T	0.0158	-0.10521	0.0279293	0.000165221	41207	0.0178926	-0.153239	0.0279338	4.11581e-08	-0.0806939	0.0279338	0.00386763	-0.0444803	0.0279338	0.111306
rs7772982	6	29341007	C	0.1898	-0.0118319	0.00888283	0.18286	41207	0.192843	-0.0311917	0.00888291	0.000445715	-0.0175713	0.00888291	0.0479176	-0.0268832	0.00888291	0.0024749
rs7753474	6	29341308	A	0.1901	-0.00726019	0.00843228	0.389238	45674	0.192843	-0.0247159	0.00843225	0.00337743	-0.0113984	0.00843225	0.176451	-0.0198862	0.00843225	0.0183564
rs59716966	6	29341319	T	0.0387	0.00397322	0.0180601	0.825871	41207	0.0328032	0.0260774	0.0180599	0.148755	0.02411	0.0180599	0.181875	0.0218682	0.0180599	0.225945
rs7773534	6	29341364	C	0.19	-0.0104687	0.00887929	0.238398	41207	0.192843	-0.0298206	0.00887933	0.000783867	-0.0162057	0.00887933	0.0679852	-0.0255139	0.00887933	0.0040608
rs7774029	6	29341623	C	0.058	-0.00980593	0.0149026	0.510538	41207	0.0497018	-0.0182166	0.0149025	0.221562	-0.0147954	0.0149025	0.320802	-0.0301326	0.0149025	0.0431788
rs3117440	6	29341666	T	0.0309	-0.105727	0.0201231	1.48831e-07	41207	0.0526839	-0.0918665	0.0201296	5.02492e-06	-0.0788916	0.0201296	8.88519e-05	-0.0356555	0.0201296	0.076512
rs9380122	6	29342236	G	0.0387	0.00563474	0.0180601	0.755041	41207	0.0328032	0.0277389	0.0180599	0.124552	0.0257715	0.0180599	0.153578	0.0235297	0.0180599	0.192619
rs34525583	6	29342630	T	0.0576	-0.016476	0.014951	0.270462	41207	0.0487078	-0.0204751	0.014951	0.170849	-0.018877	0.014951	0.206736	-0.0319471	0.014951	0.0326157
rs9257802	6	29343355	T	0.1718	-0.0116747	0.00877137	0.183189	45674	0.159046	-0.00669476	0.00877145	0.445317	0.0107733	0.00877145	0.219363	-0.00744609	0.00877145	0.395937
rs190547158	6	29344030	A	0.0122	-0.0557013	0.0408667	0.172883	24842	0.0139165	-0.0977843	0.0408674	0.016724	-0.0263146	0.0408674	0.51964	0.00392038	0.0408674	0.923577
rs35878347	6	29344272	C	0.0585	-0.0166682	0.0148426	0.261437	41207	0.0497018	-0.0250451	0.0148426	0.0915309	-0.0216377	0.0148426	0.144895	-0.0369132	0.0148426	0.0128837
rs9257803	6	29344395	T	0.1062	-0.0222272	0.0113058	0.0492986	41207	0.0954274	0.000729205	0.0113062	0.948575	0.0216111	0.0113062	0.0559484	-0.00369263	0.0113062	0.743969
rs4598109	6	29344704	T	0.5121	-0.00038392	0.00661931	0.953749	45674	0.498012	-0.00708492	0.00661923	0.28446	-0.00775441	0.00661923	0.241399	0.00330137	0.00661923	0.617953
rs34075836	6	29345625	C	0.0583	-0.0165018	0.0148665	0.266999	41207	0.0497018	-0.0248921	0.0148665	0.0940565	-0.0214792	0.0148665	0.148513	-0.0367793	0.0148665	0.0133621
rs76342469	6	29345680	A	0.0137	-0.0411418	0.0385945	0.286424	24842	0.0198807	-0.0561268	0.0385946	0.145873	-0.0195171	0.0385946	0.613071	0.00670163	0.0385946	0.862147
rs116174200	6	29345732	A	0.0137	-0.0411032	0.0385945	0.286876	24842	0.0198807	-0.0560882	0.0385946	0.14615	-0.0194785	0.0385946	0.613773	0.00674022	0.0385946	0.861361
rs238883	6	29346226	G	0.3079	0.0127372	0.00754572	0.0914112	41207	0.336978	0.0149254	0.00754589	0.0479346	0.00393777	0.00754589	0.601779	0.00189761	0.00754589	0.801446
rs9257805	6	29346329	G	0.106	-0.0151653	0.0107479	0.158245	45674	0.0974155	0.00751681	0.010748	0.484323	0.0295969	0.010748	0.00589249	0.00549376	0.010748	0.609252
rs73744660	6	29347581	G	0.0137	-0.0411804	0.0385945	0.285972	24842	0.0198807	-0.0561654	0.0385946	0.145596	-0.0195557	0.0385946	0.612369	0.00666303	0.0385946	0.862933
rs73409596	6	29347591	A	0.006	0.191726	0.0580813	0.000963409	24842	0.0129225	-0.114658	0.0580929	0.0484149	-0.0146879	0.0580929	0.800396	0.0550588	0.0580929	0.343245
rs3129688	6	29348297	C	0.0329	-0.111399	0.0185417	1.87826e-09	45674	0.0526839	-0.0992673	0.0185488	8.71461e-08	-0.0864752	0.0185488	3.13112e-06	-0.0487598	0.0185488	0.00857061
rs35514930	6	29348404	C	0.0579	-0.0158393	0.0149146	0.288236	41207	0.0497018	-0.0242568	0.0149146	0.103869	-0.0208328	0.0149146	0.162472	-0.0361824	0.0149146	0.0152675
rs115571620	6	29348494	G	0.0125	-0.054472	0.0403795	0.177337	24842	0.0139165	-0.0960532	0.0403802	0.0173728	-0.0254355	0.0403802	0.528759	0.00443891	0.0403802	0.912466
rs116806591	6	29348579	T	0.0248	-0.0279536	0.0223988	0.212031	41207	0.0397614	-0.0219095	0.0223989	0.328	0.0122968	0.0223989	0.583012	0.0359551	0.0223989	0.108446
rs9405008	6	29348935	G	0.0369	0.067711	0.018475	0.000247339	41207	0.0397614	0.00504789	0.0184778	0.78471	0.0265501	0.0184778	0.150757	0.0364638	0.0184778	0.0484523
rs9378187	6	29349245	G	0.113	-0.00385098	0.0110028	0.726339	41207	0.10835	0.000281703	0.0110027	0.979574	0.000803969	0.0110027	0.94175	-0.0168189	0.0110027	0.126359
rs149489714	6	29349592	A	0.0196	-0.138836	0.0251197	3.25753e-08	41207	0.0119284	-0.121588	0.0251287	1.30752e-06	-0.140317	0.0251287	2.3513e-08	-0.107153	0.0251287	2.00647e-05
rs34843450	6	29350266	G	0.0579	-0.0160481	0.0149146	0.281927	41207	0.0497018	-0.0244656	0.0149146	0.100927	-0.0210416	0.0149146	0.158302	-0.0363912	0.0149146	0.0146885
rs238873	6	29351641	G	0.0134	-0.0299924	0.0302954	0.322174	41207	0.0218688	-0.0519649	0.0302954	0.0862951	-0.00831319	0.0302954	0.783774	0.0232397	0.0302954	0.443021
rs114486293	6	29351969	A	0.021	-0.0705676	0.0242918	0.00367253	41207	0.0168986	-0.119255	0.024294	9.16195e-07	-0.125908	0.024294	2.18736e-07	-0.150211	0.024294	6.28671e-10
rs34536719	6	29352324	C	0.0582	-0.0171548	0.0148784	0.24891	41207	0.0497018	-0.0255519	0.0148785	0.0859105	-0.0221362	0.0148785	0.136803	-0.0374487	0.0148785	0.011837
rs238870	6	29354037	C	0.4793	-0.0114185	0.00836523	0.172253	28629	0.455268	0.00566783	0.00836536	0.498066	0.00123881	0.00836536	0.882273	-0.0134326	0.00836536	0.10833
rs3129680	6	29354227	T	0.0312	-0.107215	0.020029	8.65078e-08	41207	0.0526839	-0.0934195	0.0200357	3.12172e-06	-0.0805051	0.0200357	5.86751e-05	-0.0374707	0.0200357	0.061457
rs116802478	6	29354455	A	0.0601	0.0561386	0.0146538	0.000127624	41207	0.0576541	0.0273681	0.0146562	0.0618543	0.0309321	0.0146562	0.0348142	-0.00197851	0.0146562	0.892616
rs3094551	6	29354799	A	0.3928	-0.0369045	0.00677271	5.06538e-08	45674	0.410537	-0.0199069	0.00677484	0.00329947	-0.0158366	0.00677484	0.0194104	-0.0273646	0.00677484	5.36458e-05
rs3094550	6	29354809	C	0.3931	-0.0366897	0.00677182	6.02694e-08	45674	0.410537	-0.0196945	0.00677393	0.00364452	-0.0156246	0.00677393	0.021078	-0.0271511	0.00677393	6.11892e-05
rs3094549	6	29355148	C	0.3013	-0.0308003	0.00720981	1.93728e-05	45674	0.336978	-0.0245952	0.00721117	0.000647931	-0.0250515	0.00721117	0.00051278	-0.0325645	0.00721117	6.30652e-06
rs140736210	6	29355156	G	0.004	-0.055512	0.071078	0.434802	24842	0.0119284	0.0316052	0.0710775	0.656567	0.0293238	0.0710775	0.679928	0.13294	0.0710775	0.0614349
rs11966698	6	29355238	T	0.0088	0.154072	0.0480273	0.00133661	24842	0.0139165	-0.111481	0.0480363	0.0202994	-0.0229953	0.0480363	0.632147	0.031769	0.0480363	0.508386
rs1419639	6	29355494	C	0.0665	-0.0168887	0.0139807	0.227047	41207	0.0477137	-0.0350059	0.0139808	0.0122847	-0.0323598	0.0139808	0.0206354	-0.0449051	0.0139808	0.00131853
rs1419638	6	29355519	T	0.3443	0.0365827	0.0069615	1.48024e-07	45674	0.350895	0.0364314	0.00696353	1.67915e-07	0.0418139	0.00696353	1.91694e-09	0.0480333	0.00696353	5.27977e-12
rs1419637	6	29355558	T	0.4001	0.0546736	0.00710508	1.41494e-14	41207	0.407555	0.0543826	0.0071101	2.0312e-14	0.0578149	0.0071101	4.24449e-16	0.0563076	0.0071101	2.38688e-15
rs116488359	6	29356176	T	0.0208	-0.0670678	0.0244061	0.005996	41207	0.0168986	-0.115984	0.024408	2.01536e-06	-0.122668	0.024408	5.01572e-07	-0.147085	0.024408	1.6795e-09
rs60670697	6	29356297	G	0.006	0.174193	0.0580835	0.00270867	24842	0.0119284	-0.116777	0.0580929	0.0444122	0.0137866	0.0580929	0.812408	0.111744	0.0580929	0.0544131
rs142802637	6	29356336	A	0.0118	-0.0359789	0.0415461	0.38649	24842	0.0149105	-0.0692419	0.0415459	0.095587	0.0043187	0.0415459	0.917209	0.0338654	0.0415459	0.414997
rs9257810	6	29356634	C	0.4318	0.0762994	0.0070225	1.69223e-27	41207	0.452286	0.0639571	0.00703246	9.49854e-20	0.0569249	0.00703246	5.74608e-16	0.0437662	0.00703246	4.86315e-10
rs9257811	6	29356734	G	0.435	0.0749948	0.00701673	1.15842e-26	41207	0.456262	0.0588951	0.00702636	5.20295e-17	0.0508212	0.00702636	4.72683e-13	0.0381832	0.00702636	5.50203e-08
rs9257812	6	29357021	T	0.4304	0.073541	0.00702598	1.22463e-25	41207	0.452286	0.0611937	0.00703523	3.37248e-18	0.0541588	0.00703523	1.37974e-14	0.040995	0.00703523	5.64002e-09
rs9257813	6	29357362	C	0.4321	0.0762231	0.00702193	1.88807e-27	41207	0.452286	0.0638817	0.00703188	1.04095e-19	0.0568501	0.00703188	6.23554e-16	0.0436926	0.00703188	5.1817e-10
rs9257814	6	29357389	C	0.432	0.0763232	0.0070221	1.61966e-27	41207	0.452286	0.0639815	0.00703207	9.15664e-20	0.0569497	0.00703207	5.56108e-16	0.0437918	0.00703207	4.74115e-10
rs9393956	6	29357645	G	0.0486	-0.00302933	0.0161996	0.851661	41207	0.0337972	0.0112843	0.0161994	0.48606	0.0119045	0.0161994	0.462419	-0.00795413	0.0161994	0.623417
rs4713214	6	29357996	A	0.432	0.0764633	0.00702206	1.30061e-27	41207	0.452286	0.0641215	0.00703207	7.62135e-20	0.0570898	0.00703207	4.72057e-16	0.0439319	0.00703207	4.17461e-10
rs1592403	6	29358933	G	0.4321	0.0764471	0.00702187	1.32948e-27	41207	0.452286	0.0641058	0.00703188	7.76265e-20	0.0570742	0.00703188	4.79864e-16	0.0439166	0.00703188	4.22815e-10
rs9257816	6	29359112	A	0.4323	0.0763029	0.00702152	1.65555e-27	41207	0.452286	0.0639622	0.00703149	9.32604e-20	0.056931	0.00703149	5.65283e-16	0.0437742	0.00703149	4.80177e-10
rs6931228	6	29359170	A	0.0192	-0.146382	0.025374	7.97433e-09	41207	0.0139165	-0.117019	0.0253839	4.02698e-06	-0.129207	0.0253839	3.57821e-07	-0.0984185	0.0253839	0.000105666
rs9257817	6	29359410	G	0.435	0.0770938	0.00701618	4.36491e-28	41207	0.45328	0.0651694	0.00702636	1.77651e-20	0.0583056	0.00702636	1.05778e-16	0.0451275	0.00702636	1.33967e-10
rs9257818	6	29359842	T	0.4319	0.0764584	0.00702226	1.31496e-27	41207	0.452286	0.0641163	0.00703227	7.69168e-20	0.0570843	0.00703227	4.75945e-16	0.0439261	0.00703227	4.20129e-10
rs111692788	6	29359920	A	0.006	0.174657	0.0580835	0.0026384	24842	0.0119284	-0.116313	0.0580929	0.045265	0.0142511	0.0580929	0.806212	0.112208	0.0580929	0.0534177
rs9257819	6	29360183	C	0.4305	0.0735809	0.00702577	1.14941e-25	41207	0.452286	0.061234	0.00703503	3.19945e-18	0.0541993	0.00703503	1.31668e-14	0.0410358	0.00703503	5.4416e-09
rs9257820	6	29360269	T	0.4314	0.0729528	0.00702415	2.87144e-25	41207	0.45328	0.0596547	0.00703325	2.21713e-17	0.0517094	0.00703325	1.95071e-13	0.0386034	0.00703325	4.0491e-08
rs1362065	6	29360677	C	0.4321	0.0763981	0.00702189	1.43563e-27	41207	0.452286	0.0640568	0.00703188	8.27789e-20	0.0570252	0.00703188	5.08205e-16	0.0438676	0.00703188	4.42086e-10
rs1362064	6	29360776	C	0.4368	0.0717875	0.00666241	4.51782e-27	45674	0.456262	0.0572691	0.0066708	9.07983e-18	0.048954	0.0066708	2.1592e-13	0.0376488	0.0066708	1.66314e-08
rs116091531	6	29360915	T	0.0094	0.232015	0.0661387	0.000451489	12264	0.0119284	-0.000849942	0.0661692	0.989751	0.103641	0.0661692	0.117278	0.182036	0.0661692	0.00594001
rs3128849	6	29361017	C	0.0318	-0.109504	0.0198449	3.42879e-08	41207	0.0536779	-0.101582	0.019852	3.1051e-07	-0.0865459	0.019852	1.30321e-05	-0.0387874	0.019852	0.0507209
rs2022078	6	29361116	T	0.4314	0.0768612	0.00702314	7.09968e-28	41207	0.455268	0.0617059	0.00703325	1.73275e-18	0.0558236	0.00703325	2.06974e-15	0.042537	0.00703325	1.46669e-09
rs2022077	6	29361124	T	0.4316	0.0769409	0.00702272	6.21877e-28	41207	0.45328	0.0636436	0.00703286	1.43671e-19	0.0569855	0.00703286	5.37317e-16	0.0432982	0.00703286	7.43434e-10
rs9257821	6	29361273	C	0.4328	0.0758794	0.00702067	3.15473e-27	41207	0.45328	0.0625864	0.00703053	5.48007e-19	0.0546442	0.00703053	7.70023e-15	0.0415433	0.00703053	3.44227e-09
rs9257822	6	29361370	A	0.4319	0.0764654	0.00702226	1.30061e-27	41207	0.452286	0.0641233	0.00703227	7.62135e-20	0.0570913	0.00703227	4.72057e-16	0.0439331	0.00703227	4.17461e-10
rs16894836	6	29361707	G	0.1297	-0.0497976	0.0098453	4.23676e-07	45674	0.114314	-0.0832695	0.00984795	2.77852e-17	-0.0766088	0.00984795	7.30086e-15	-0.0680619	0.00984795	4.80326e-12
rs9257823	6	29361735	T	0.4305	0.0731535	0.00702588	2.18581e-25	41207	0.452286	0.0608066	0.00703503	5.45657e-18	0.0537718	0.00703503	2.11497e-14	0.0406084	0.00703503	7.81908e-09
rs7753592	6	29362068	T	0.006	0.173264	0.0580836	0.00285438	24842	0.0119284	-0.117706	0.0580929	0.0427473	0.0128576	0.0580929	0.824837	0.110815	0.0580929	0.0564505
rs1362063	6	29362293	A	0.4345	0.0764043	0.0070173	1.31496e-27	41207	0.45825	0.0625299	0.0070273	5.67907e-19	0.0545961	0.0070273	7.90203e-15	0.042911	0.0070273	1.01949e-09
rs73403336	6	29362482	G	0.006	0.173264	0.0580836	0.00285438	24842	0.0119284	-0.117706	0.0580929	0.0427473	0.0128576	0.0580929	0.824837	0.110815	0.0580929	0.0564505
rs9257824	6	29362507	G	0.4339	0.0762346	0.00701847	1.74877e-27	41207	0.455268	0.0610897	0.00702843	3.56735e-18	0.0539264	0.00702843	1.68523e-14	0.0412302	0.00702843	4.4589e-09
rs9257825	6	29362696	G	0.4305	0.0735389	0.00702578	1.22463e-25	41207	0.452286	0.061192	0.00703503	3.37248e-18	0.0541572	0.00703503	1.37974e-14	0.0409938	0.00703503	5.64002e-09
rs79471715	6	29362701	C	0.006	0.173264	0.0580836	0.00285438	24842	0.0119284	-0.117706	0.0580929	0.0427473	0.0128576	0.0580929	0.824837	0.110815	0.0580929	0.0564505
rs9257826	6	29362756	T	0.149	0.0872922	0.00977298	4.18375e-19	41207	0.147117	0.0673415	0.00978231	5.81944e-12	0.0570417	0.00978231	5.50611e-09	0.017519	0.00978231	0.0733121
rs9257827	6	29362903	T	0.432	0.0766033	0.00702203	1.04398e-27	41207	0.452286	0.0642616	0.00703207	6.34101e-20	0.0572298	0.00703207	4.00554e-16	0.0440719	0.00703207	3.67434e-10
rs73403337	6	29363009	A	0.006	0.173264	0.0580836	0.00285438	24842	0.0119284	-0.117706	0.0580929	0.0427473	0.0128576	0.0580929	0.824837	0.110815	0.0580929	0.0564505
rs73403338	6	29363298	C	0.006	0.169257	0.0580841	0.0035683	24842	0.0119284	-0.121712	0.0580929	0.0361589	0.00885123	0.0580929	0.8789	0.106808	0.0580929	0.0659775
rs140421481	6	29363682	A	0.0117	-0.0413038	0.041721	0.322174	24842	0.0129225	-0.0667779	0.041721	0.109469	0.000985862	0.041721	0.981148	0.0337657	0.041721	0.41833
rs9257828	6	29363697	T	0.4378	0.0769191	0.00701113	5.26864e-28	41207	0.465209	0.0538101	0.00702128	1.80431e-14	0.0502896	0.00702128	7.92464e-13	0.0405149	0.00702128	7.91305e-09
rs9257829	6	29363808	A	0.4341	0.0728292	0.0066669	8.851e-28	45674	0.452286	0.0617009	0.00667553	2.4002e-20	0.0544853	0.00667553	3.29666e-16	0.0426985	0.00667553	1.59218e-10
rs572568706	6	29364038	C	0.1136	-0.0629932	0.0131647	1.70987e-06	28629	0.132207	-0.0450005	0.0131698	0.000633248	-0.062941	0.0131698	1.75987e-06	-0.0518065	0.0131698	8.36322e-05
rs541586650	6	29364039	C	0.1136	-0.0629932	0.0131647	1.70987e-06	28629	0.132207	-0.0450005	0.0131698	0.000633248	-0.062941	0.0131698	1.75987e-06	-0.0518065	0.0131698	8.36322e-05
rs201542932	6	29364040	C	0.1136	-0.0629932	0.0131647	1.70987e-06	28629	0.132207	-0.0450005	0.0131698	0.000633248	-0.062941	0.0131698	1.75987e-06	-0.0518065	0.0131698	8.36322e-05
rs4713215	6	29364121	T	0.4336	0.0726062	0.00666785	1.30061e-27	45674	0.452286	0.0614765	0.00667643	3.32305e-20	0.0542599	0.00667643	4.39743e-16	0.0424715	0.00667643	1.99915e-10
rs3128852	6	29364135	T	0.0964	-0.0708083	0.0117975	1.94902e-09	41207	0.133201	-0.0504525	0.0118025	1.91359e-05	-0.0692761	0.0118025	4.36783e-09	-0.0585006	0.0118025	7.17223e-07
rs4713216	6	29364147	G	0.434	0.0728844	0.00666707	8.10423e-28	45674	0.452286	0.0617558	0.00667571	2.22782e-20	0.05454	0.00667571	3.08604e-16	0.0427528	0.00667571	1.51121e-10
rs11969272	6	29364301	A	0.006	0.173264	0.0580836	0.00285438	24842	0.0119284	-0.117706	0.0580929	0.0427473	0.0128576	0.0580929	0.824837	0.110815	0.0580929	0.0564505
rs4713217	6	29364325	G	0.4305	0.073672	0.00702575	1.0018e-25	41207	0.452286	0.0613251	0.00703503	2.85405e-18	0.0542904	0.00703503	1.18964e-14	0.0411269	0.00703503	5.03472e-09
rs9257834	6	29364615	T	0.4305	0.0737281	0.00702574	9.20472e-26	41207	0.452286	0.0613812	0.00703503	2.66008e-18	0.0543464	0.00703503	1.11753e-14	0.041183	0.00703503	4.79921e-09
rs4987411	6	29364643	C	0.4322	0.0766341	0.00702163	9.88107e-28	41207	0.452286	0.064293	0.00703169	6.05569e-20	0.0572616	0.00703169	3.84416e-16	0.0441045	0.00703169	3.55872e-10
rs3128853	6	29364787	C	0.0313	-0.113484	0.0199972	1.38689e-08	41207	0.0516899	-0.102031	0.0200047	3.38995e-07	-0.0898823	0.0200047	7.02099e-06	-0.0456865	0.0200047	0.0223843
rs2073154	6	29364815	G	0.432	0.0766033	0.00702203	1.04398e-27	41207	0.45328	0.0647169	0.00703207	3.4774e-20	0.057875	0.00703207	1.86985e-16	0.044739	0.00703207	1.98972e-10
rs2073153	6	29364835	G	0.4322	0.076494	0.00702167	1.23112e-27	41207	0.452286	0.064153	0.00703169	7.27913e-20	0.0571216	0.00703169	4.53082e-16	0.0439644	0.00703169	4.04364e-10
rs2073151	6	29364951	A	0.4305	0.0737	0.00702574	9.60284e-26	41207	0.452286	0.0613531	0.00703503	2.75538e-18	0.0543184	0.00703503	1.15303e-14	0.041155	0.00703503	4.91559e-09
rs2073150	6	29365241	C	0.4328	0.0759774	0.00702064	2.70802e-27	41207	0.45328	0.0626844	0.00703053	4.83263e-19	0.0547422	0.00703053	6.89683e-15	0.0416413	0.00703053	3.16268e-09
rs36211075	6	29365325	G	0.0063	0.136864	0.0566959	0.0157785	24842	0.0119284	-0.147136	0.0567014	0.00946098	-0.0196999	0.0567014	0.728267	0.0759108	0.0567014	0.180642
rs2073149	6	29365423	T	0.4518	0.0766369	0.00698923	5.63006e-28	41207	0.481113	0.0494432	0.00699934	1.61787e-12	0.0491087	0.00699934	2.27997e-12	0.0413928	0.00699934	3.34277e-09
rs147335861	6	29365434	C	0.0113	-0.0446514	0.0424443	0.2928	24842	0.0129225	-0.0705672	0.0424444	0.0963966	-0.00162848	0.0424444	0.969395	0.0317197	0.0424444	0.454868
rs73403344	6	29365458	A	0.006	0.173264	0.0580836	0.00285438	24842	0.0119284	-0.117706	0.0580929	0.0427473	0.0128576	0.0580929	0.824837	0.110815	0.0580929	0.0564505
rs7770882	6	29365645	A	0.4506	0.0731273	0.0069918	1.33255e-25	41207	0.481113	0.0459271	0.00700099	5.37748e-11	0.0455925	0.00700099	7.40124e-11	0.0378748	0.00700099	6.30552e-08
rs4713218	6	29365974	A	0.4304	0.0735269	0.00702599	1.25077e-25	41207	0.452286	0.0611797	0.00703523	3.43218e-18	0.0541448	0.00703523	1.40141e-14	0.040981	0.00703523	5.70771e-09
rs3128855	6	29366033	G	0.1028	-0.069798	0.0114648	1.1433e-09	41207	0.142147	-0.0573909	0.0114699	5.62629e-07	-0.0780982	0.0114699	9.8284e-12	-0.058919	0.0114699	2.79382e-07
rs4713219	6	29366042	G	0.4329	0.0759683	0.00702045	2.73774e-27	41207	0.45328	0.0626757	0.00703033	4.87626e-19	0.0547337	0.00703033	6.95137e-15	0.0416331	0.00703033	3.1819e-09
rs2158279	6	29366265	T	0.432	0.0765263	0.00702205	1.17819e-27	41207	0.452286	0.0641846	0.00703207	7.01632e-20	0.0571528	0.00703207	4.38445e-16	0.0439949	0.00703207	3.94176e-10
rs1024470	6	29366377	T	0.4321	0.0765592	0.00702184	1.11519e-27	41207	0.452286	0.0642178	0.00703188	6.70098e-20	0.0571862	0.00703188	4.20803e-16	0.0440287	0.00703188	3.81793e-10
rs114681175	6	29366628	C	0.0158	-0.0227661	0.0279339	0.415072	41207	0.026839	0.00222614	0.0279338	0.936481	0.0150062	0.0279338	0.591124	0.0439998	0.0279338	0.115222
rs9257835	6	29367197	G	0.1467	0.0908	0.00983536	2.65625e-20	41207	0.140159	0.0724986	0.0098454	1.78881e-13	0.0633648	0.0098454	1.22681e-10	0.0235674	0.0098454	0.0166771
rs73403345	6	29367383	T	0.006	0.173264	0.0580836	0.00285438	24842	0.0119284	-0.117706	0.0580929	0.0427473	0.0128576	0.0580929	0.824837	0.110815	0.0580929	0.0564505
rs1028411	6	29367399	G	0.4328	0.0702603	0.00666986	6.02199e-26	45674	0.452286	0.0591281	0.00667788	8.41996e-19	0.0519099	0.00667788	7.6399e-15	0.040119	0.00667788	1.88132e-09
rs4713220	6	29367498	T	0.4331	0.0753621	0.00702022	6.9719e-27	41207	0.45328	0.0620703	0.00702995	1.05234e-18	0.0541287	0.00702995	1.36361e-14	0.0410288	0.00702995	5.33763e-09
rs4711186	6	29367532	G	0.4329	0.0759613	0.00702045	2.76777e-27	41207	0.45328	0.0626687	0.00703033	4.92028e-19	0.0547267	0.00703033	7.00634e-15	0.0416261	0.00703033	3.20123e-09
rs4711187	6	29367590	T	0.4329	0.0758703	0.00702048	3.1893e-27	41207	0.45328	0.0625777	0.00703033	5.52947e-19	0.0546357	0.00703033	7.76101e-15	0.0415351	0.00703033	3.46314e-09
rs4713221	6	29367742	T	0.4328	0.0759774	0.00702064	2.70802e-27	41207	0.454274	0.0631427	0.00703053	2.67794e-19	0.0553927	0.00703053	3.30333e-15	0.0423135	0.00703053	1.76004e-09
rs9257836	6	29367880	C	0.432	0.0765473	0.00702204	1.13997e-27	41207	0.452286	0.0642056	0.00703207	6.8254e-20	0.0571738	0.00703207	4.27774e-16	0.0440159	0.00703207	3.867e-10
rs190725025	6	29368012	G	0.0117	-0.0417627	0.041721	0.316827	24842	0.0129225	-0.0672368	0.041721	0.107053	0.00052695	0.041721	0.989923	0.0333068	0.041721	0.424683
rs9257837	6	29368021	T	0.1445	0.0883636	0.00940138	5.50841e-21	45674	0.140159	0.0717483	0.00941037	2.45198e-14	0.0622766	0.00941037	3.64406e-11	0.0262501	0.00941037	0.00527923
rs9257838	6	29368134	A	0.4328	0.0758934	0.00702066	3.0867e-27	41207	0.45328	0.0626004	0.00703053	5.38259e-19	0.0546582	0.00703053	7.58005e-15	0.0415573	0.00703053	3.40091e-09
rs1819784	6	29368283	C	0.4329	0.0759123	0.00702047	2.98738e-27	41207	0.45328	0.0626197	0.00703033	5.23956e-19	0.0546777	0.00703033	7.40325e-15	0.0415771	0.00703033	3.33976e-09
rs9257842	6	29368570	G	0.432	0.0765753	0.00702203	1.09093e-27	41207	0.452286	0.0642336	0.00703207	6.5788e-20	0.0572018	0.00703207	4.13944e-16	0.0440439	0.00703207	3.76947e-10
rs9257843	6	29368665	C	0.4535	0.0699126	0.00663812	6.15134e-26	45674	0.481113	0.0453865	0.0066461	8.54815e-12	0.0446381	0.0066461	1.86222e-11	0.0377186	0.0066461	1.38449e-08
rs28561535	6	29368948	T	0.0386	-0.000368802	0.0216942	0.986437	28629	0.027833	0.0296448	0.0216938	0.171779	0.0374761	0.0216938	0.084078	0.00440102	0.0216938	0.839237
rs28757222	6	29368973	T	0.0269	0.25455	0.0214937	2.33933e-32	41207	0.0367793	0.126795	0.02153	3.88044e-09	0.103345	0.02153	1.58645e-06	0.0551414	0.02153	0.0104329
rs9257845	6	29369015	C	0.4522	0.0762338	0.0069888	1.05553e-27	41207	0.482107	0.0480552	0.00699879	6.59318e-12	0.0468176	0.00699879	2.24119e-11	0.0391634	0.00699879	2.19692e-08
rs9257846	6	29369033	A	0.432	0.0765403	0.00702204	1.15257e-27	41207	0.452286	0.0641986	0.00703207	6.88846e-20	0.0571668	0.00703207	4.31302e-16	0.0440089	0.00703207	3.89176e-10
rs113838413	6	29369052	A	0.0231	0.0495744	0.0231873	0.0325167	41207	0.0168986	0.0881717	0.0231883	0.000143286	0.116088	0.0231883	5.54804e-07	0.0861276	0.0231883	0.00020379
rs9257847	6	29369108	T	0.4329	0.0760453	0.00702043	2.42793e-27	41207	0.45328	0.0627527	0.00703033	4.41704e-19	0.0548107	0.00703033	6.37408e-15	0.0417101	0.00703033	2.97665e-09
rs115315011	6	29369128	A	0.0117	-0.0417627	0.041721	0.316827	24842	0.0129225	-0.0672368	0.041721	0.107053	0.00052695	0.041721	0.989923	0.0333068	0.041721	0.424683
rs2894098	6	29369201	A	0.4328	0.0759634	0.00702064	2.76777e-27	41207	0.45328	0.0626704	0.00703053	4.92028e-19	0.0547282	0.00703053	7.00634e-15	0.0416273	0.00703053	3.20123e-09
rs2394603	6	29369206	T	0.4326	0.0760025	0.00702102	2.62079e-27	41207	0.45328	0.0627089	0.00703091	4.70406e-19	0.0547662	0.00703091	6.73573e-15	0.0416645	0.00703091	3.10572e-09
rs2394604	6	29369268	A	0.1474	0.0849093	0.00981724	5.19527e-18	41207	0.147117	0.0648694	0.00982603	4.06217e-11	0.0545236	0.00982603	2.87477e-08	0.0148243	0.00982603	0.131382
rs2394605	6	29369320	C	0.432	0.0765403	0.00702204	1.15257e-27	41207	0.452286	0.0641986	0.00703207	6.88846e-20	0.0571668	0.00703207	4.31302e-16	0.0440089	0.00703207	3.89176e-10
rs2394606	6	29369352	G	0.4328	0.0759704	0.00702064	2.73774e-27	41207	0.45328	0.0626774	0.00703053	4.87626e-19	0.0547352	0.00703053	6.95137e-15	0.0416343	0.00703053	3.1819e-09
rs2394607	6	29369519	C	0.4376	0.0773984	0.00701136	2.47775e-28	41207	0.465209	0.0542882	0.00702163	1.06238e-14	0.0507675	0.00702163	4.82445e-13	0.0409923	0.00702163	5.28305e-09
rs73403348	6	29369639	G	0.006	0.173264	0.0580836	0.00285438	24842	0.0119284	-0.117706	0.0580929	0.0427473	0.0128576	0.0580929	0.824837	0.110815	0.0580929	0.0564505
rs1419634	6	29369672	T	0.4313	0.073102	0.00702431	2.30367e-25	41207	0.45328	0.0598035	0.00703345	1.85183e-17	0.0518579	0.00703345	1.66768e-13	0.0387516	0.00703345	3.5962e-08
rs9257848	6	29369948	G	0.432	0.0764002	0.00702208	1.43563e-27	41207	0.452286	0.0640585	0.00703207	8.27789e-20	0.0570267	0.00703207	5.08205e-16	0.0438689	0.00703207	4.42086e-10
rs9257849	6	29370130	A	0.4326	0.0755825	0.00702113	5.03616e-27	41207	0.45328	0.0622888	0.00703091	8.05335e-19	0.0543461	0.00703091	1.07886e-14	0.0412445	0.00703091	4.45994e-09
rs116145487	6	29370232	T	0.0193	-0.0448394	0.0253187	0.0765607	41207	0.0298211	-0.0532314	0.0253194	0.0355183	-0.0298339	0.0253194	0.238675	-0.00104658	0.0253194	0.967029
rs72831433	6	29370768	G	0.0221	-0.0644927	0.0236931	0.00648881	41207	0.0168986	-0.11198	0.023695	2.29116e-06	-0.118468	0.023695	5.74144e-07	-0.142173	0.023695	1.97172e-09
rs2894099	6	29370857	T	0.4326	0.0756805	0.0070211	4.32563e-27	41207	0.45328	0.0623868	0.00703091	7.10605e-19	0.0544441	0.00703091	9.66867e-15	0.0413425	0.00703091	4.10007e-09
rs2894100	6	29370993	A	0.4318	0.0762294	0.00702252	1.88807e-27	41207	0.452286	0.063887	0.00703246	1.04095e-19	0.0568548	0.00703246	6.23554e-16	0.0436962	0.00703246	5.1817e-10
rs36004744	6	29371003	A	0.0491	-0.0128485	0.016121	0.425451	41207	0.0337972	0.00139587	0.016121	0.930999	0.00201299	0.016121	0.900628	-0.0177494	0.016121	0.27089
rs77659050	6	29371172	C	0.006	0.173205	0.0580837	0.00286372	24842	0.0119284	-0.117764	0.0580929	0.042645	0.0127996	0.0580929	0.825615	0.110757	0.0580929	0.0565799
rs1362060	6	29371415	A	0.4326	0.0754844	0.00702116	5.86226e-27	41207	0.452286	0.0631448	0.00703091	2.68258e-19	0.0548298	0.00703091	6.26978e-15	0.0417877	0.00703091	2.79122e-09
rs9257852	6	29371749	A	0.4318	0.0762084	0.00702252	1.95109e-27	41207	0.452286	0.063866	0.00703246	1.06992e-19	0.0568338	0.00703246	6.39023e-16	0.0436752	0.00703246	5.28118e-10
rs994321	6	29372356	A	0.3912	-0.0461799	0.00713423	9.6076e-11	41207	0.336978	-0.0266525	0.00713777	0.000188455	-0.0168984	0.00713777	0.0179109	-0.0136228	0.00713777	0.0563205
rs146003894	6	29373110	G	0.0039	-0.0496663	0.0719801	0.490194	24842	0.0129225	0.0502445	0.0719794	0.485152	0.054144	0.0719794	0.451921	0.15473	0.0719794	0.0315836
rs1419633	6	29373213	T	0.4543	0.0726098	0.00663649	7.33859e-28	45674	0.480119	0.0477481	0.00664511	6.69837e-13	0.0455376	0.00664511	7.24151e-12	0.0383347	0.00664511	7.98067e-09
rs1419632	6	29373249	C	0.453	0.0694159	0.00663886	1.3754e-25	45674	0.482107	0.0439971	0.00664673	3.60754e-11	0.0423307	0.00664673	1.90699e-10	0.0354748	0.00664673	9.44044e-08
rs41315376	6	29373361	C	0.0346	0.00566069	0.0190595	0.766467	41207	0.026839	0.0342262	0.0190593	0.072531	0.0411535	0.0190593	0.0308321	0.00181052	0.0190593	0.92432
rs62408569	6	29373829	T	0.0457	-0.0274215	0.0166798	0.100176	41207	0.0447316	-0.0108325	0.0166801	0.516062	-0.0691323	0.0166801	3.40416e-05	-0.113884	0.0166801	8.63955e-12
rs73403350	6	29373858	T	0.0056	0.198776	0.0601077	0.000943009	24842	0.0119284	-0.102345	0.0601197	0.0886883	0.0327738	0.0601197	0.585656	0.134148	0.0601197	0.0256577
rs118117318	6	29374036	A	0.0156	-0.0584296	0.0362018	0.106527	24842	0.0208748	-0.104418	0.0362029	0.00392351	-0.0805465	0.0362029	0.0260904	-0.0624422	0.0362029	0.0845663
rs149984687	6	29374552	A	0.0117	-0.0383834	0.0417211	0.357573	24842	0.0129225	-0.0638575	0.041721	0.125872	0.00390623	0.041721	0.925405	0.0366861	0.041721	0.379228
rs146185411	6	29375528	G	0.0117	-0.0383834	0.0417211	0.357573	24842	0.0129225	-0.0638575	0.041721	0.125872	0.00390623	0.041721	0.925405	0.0366861	0.041721	0.379228
rs437955	6	29375802	C	0.0963	-0.0270152	0.0118073	0.0221375	41207	0.0785288	0.0314466	0.0118079	0.0077408	0.0413888	0.0118079	0.000456321	0.00380464	0.0118079	0.747293
rs406511	6	29376385	G	0.0963	-0.0270506	0.0118073	0.0219634	41207	0.0785288	0.0314112	0.0118079	0.00781008	0.0413534	0.0118079	0.000461489	0.00376923	0.0118079	0.749566
rs115744519	6	29376608	A	0.0117	-0.0418461	0.041721	0.315861	24842	0.0129225	-0.0673202	0.041721	0.106618	0.000443511	0.041721	0.991518	0.0332234	0.041721	0.425845
rs116291089	6	29377003	A	0.0156	-0.0581762	0.0362018	0.108054	24842	0.0208748	-0.104165	0.0362029	0.0040116	-0.0802932	0.0362029	0.0265641	-0.0621889	0.0362029	0.0858357
rs1592407	6	29377066	C	0.4518	0.0763442	0.00698931	8.94901e-28	41207	0.482107	0.0481634	0.00699934	5.93748e-12	0.0469258	0.00699934	2.02354e-11	0.039271	0.00699934	2.01547e-08
rs3128848	6	29377296	A	0.1484	-0.0533153	0.00979521	5.23906e-08	41207	0.16998	-0.0362695	0.00979862	0.000214332	-0.0534211	0.00979862	4.98341e-08	-0.0456506	0.00979862	3.17932e-06
rs389931	6	29377667	C	0.1214	-0.0147827	0.0106657	0.165747	41207	0.110338	0.013465	0.0106658	0.206791	0.032374	0.0106658	0.00240293	0.0546354	0.0106658	3.01561e-07
rs62408571	6	29378339	A	0.0416	-0.0227311	0.0174452	0.192575	41207	0.0427435	-0.0102438	0.0174453	0.557074	-0.0745392	0.0174453	1.93095e-05	-0.125003	0.0174453	7.75465e-13
rs2097771	6	29378439	G	0.4519	0.0764752	0.00698914	7.25808e-28	41207	0.482107	0.0482949	0.0069992	5.19808e-12	0.0470573	0.0069992	1.77737e-11	0.0394026	0.0069992	1.80643e-08
rs114144042	6	29378817	A	0.0117	-0.0383834	0.0417211	0.357573	24842	0.0129225	-0.0638575	0.041721	0.125872	0.00390623	0.041721	0.925405	0.0366861	0.041721	0.379228
rs143709889	6	29378926	A	0.0117	-0.0418461	0.041721	0.315861	24842	0.0129225	-0.0673202	0.041721	0.106618	0.000443511	0.041721	0.991518	0.0332234	0.041721	0.425845
rs3117190	6	29379304	C	0.1496	-0.0544165	0.00976256	2.48956e-08	41207	0.172962	-0.035108	0.00976612	0.000324546	-0.0511791	0.00976612	1.60163e-07	-0.0426458	0.00976612	1.26132e-05
rs141058404	6	29380908	C	0.0118	-0.0448279	0.0415458	0.280588	24842	0.0129225	-0.0701951	0.0415459	0.0911086	-0.0027157	0.0415459	0.947882	0.0299266	0.0415459	0.471324
rs144611146	6	29381813	C	0.0117	-0.0383834	0.0417211	0.357573	24842	0.0129225	-0.0638575	0.041721	0.125872	0.00390623	0.041721	0.925405	0.0366861	0.041721	0.379228
rs1544403	6	29381906	G	0.0485	-0.00368091	0.0162155	0.820424	41207	0.0347913	0.0131122	0.0162153	0.418727	0.00684347	0.0162153	0.672997	-0.0092442	0.0162153	0.568615
rs532797209	6	29381923	C	0.0117	-0.0383834	0.0417211	0.357573	24842	0.0129225	-0.0638575	0.041721	0.125872	0.00390623	0.041721	0.925405	0.0366861	0.041721	0.379228
rs138425541	6	29381931	G	0.0037	-0.0346558	0.0738929	0.63907	24842	0.0119284	0.0559107	0.0738917	0.449256	0.053539	0.0738917	0.468722	0.143661	0.0738917	0.0518695
rs720497	6	29382433	C	0.3898	-0.0456106	0.00713892	1.66974e-10	41207	0.333996	-0.0273156	0.00714237	0.000131068	-0.018049	0.00714237	0.011503	-0.0152208	0.00714237	0.0330843
rs114101505	6	29382780	A	0.0156	-0.0582848	0.0362018	0.107398	24842	0.0208748	-0.104273	0.0362029	0.00397363	-0.0804018	0.0362029	0.0263602	-0.0622975	0.0362029	0.0852898
rs142954992	6	29382980	A	0.0117	-0.0383834	0.0417211	0.357573	24842	0.0129225	-0.0638575	0.041721	0.125872	0.00390623	0.041721	0.925405	0.0366861	0.041721	0.379228
rs140129588	6	29384444	A	0.0212	-0.0102778	0.0311447	0.7414	24842	0.0139165	-0.122405	0.0311442	8.48476e-05	-0.131112	0.0311442	2.55551e-05	-0.123719	0.0311442	7.11366e-05
rs144637542	6	29384790	T	0.0117	-0.0418878	0.041721	0.315379	24842	0.0129225	-0.0673619	0.041721	0.106401	0.000401792	0.041721	0.992316	0.0331816	0.041721	0.426426
rs3131024	6	29385237	T	0.1009	-0.0734327	0.0109798	2.26241e-11	45674	0.132207	-0.0563305	0.010985	2.92939e-07	-0.074943	0.010985	8.96018e-12	-0.0642215	0.010985	5.02679e-09
rs76142796	6	29385388	C	0.0058	0.181876	0.05907	0.00207697	24842	0.0129225	-0.129715	0.05908	0.0281223	-0.0280455	0.05908	0.634999	0.0699483	0.05908	0.236429
rs1011985	6	29385772	G	0.1456	-0.0545857	0.00987262	3.22061e-08	41207	0.164016	-0.0342565	0.00987616	0.000523159	-0.0500929	0.00987616	3.93436e-07	-0.0449851	0.00987616	5.24055e-06
rs114029174	6	29387167	C	0.0117	-0.0413872	0.041721	0.321198	24842	0.0129225	-0.0668613	0.041721	0.109027	0.000902424	0.041721	0.982743	0.0336823	0.041721	0.419481
rs73403363	6	29387365	A	0.0058	0.182113	0.0590699	0.00204925	24842	0.0129225	-0.129479	0.05908	0.0284099	-0.0278093	0.05908	0.637851	0.0701845	0.05908	0.234851
rs74544099	6	29387603	G	0.0058	0.182113	0.0590699	0.00204925	24842	0.0129225	-0.129479	0.05908	0.0284099	-0.0278093	0.05908	0.637851	0.0701845	0.05908	0.234851
rs3094562	6	29388306	G	0.2949	0.0211049	0.00763839	0.00572728	41207	0.313121	0.0226218	0.007639	0.00306287	0.00703903	0.007639	0.356811	-0.0109259	0.007639	0.152638
rs149868807	6	29388507	T	0.0117	-0.0383834	0.0417211	0.357573	24842	0.0129225	-0.0638575	0.041721	0.125872	0.00390623	0.041721	0.925405	0.0366861	0.041721	0.379228
rs147568075	6	29388609	G	0.0156	-0.0603481	0.0362016	0.0955144	24842	0.0208748	-0.106337	0.0362029	0.00331148	-0.082465	0.0362029	0.0227352	-0.0643607	0.0362029	0.0754405
rs115489632	6	29389615	A	0.0117	-0.0384251	0.0417211	0.35705	24842	0.0129225	-0.0638992	0.041721	0.125625	0.00386451	0.041721	0.9262	0.0366443	0.041721	0.37977
rs112094193	6	29389689	G	0.0058	0.182054	0.0590699	0.00205615	24842	0.0129225	-0.129538	0.05908	0.0283378	-0.0278683	0.05908	0.637138	0.0701255	0.05908	0.235245
rs2523421	6	29390440	G	0.1208	-0.0179898	0.0101523	0.0763946	45674	0.110338	0.00754964	0.0101525	0.457105	0.0269302	0.0101525	0.00798819	0.0468553	0.0101525	3.92824e-06
rs115288926	6	29390833	T	0.0155	-0.0563634	0.0363166	0.120662	24842	0.0208748	-0.102498	0.0363177	0.00476872	-0.0785505	0.0363177	0.0305511	-0.0603888	0.0363177	0.0963539
rs140284421	6	29391066	G	0.0156	-0.05814	0.0362018	0.108274	24842	0.0208748	-0.104129	0.0362029	0.00402433	-0.080257	0.0362029	0.0266324	-0.0621527	0.0362029	0.0860183
rs1419643	6	29391936	G	0.3908	-0.042745	0.00713606	2.09841e-09	41207	0.333002	-0.0249297	0.00713908	0.000479408	-0.0144839	0.00713908	0.0424771	-0.0122716	0.00713908	0.0856272
rs1419642	6	29392235	A	0.3899	-0.0461219	0.00713851	1.04013e-10	41207	0.333996	-0.0278278	0.00714204	9.7659e-05	-0.0185617	0.00714204	0.00935154	-0.0157336	0.00714204	0.0275982
rs116280093	6	29392519	C	0.0156	-0.0604567	0.0362016	0.0949194	24842	0.0208748	-0.106445	0.0362029	0.00327959	-0.0825736	0.0362029	0.022557	-0.0644693	0.0362029	0.0749489
rs2746148	6	29392972	C	0.1026	-0.0119734	0.0114797	0.296948	41207	0.0805169	0.02373	0.0114798	0.0387236	0.0400934	0.0114798	0.000478475	0.0590351	0.0114798	2.71047e-07
rs149414292	6	29393554	G	0.0117	-0.0384251	0.0417211	0.35705	24842	0.0129225	-0.0638992	0.041721	0.125625	0.00386451	0.041721	0.9262	0.0366443	0.041721	0.37977
rs73403367	6	29393986	C	0.0056	0.198896	0.0601077	0.000936298	24842	0.0119284	-0.102225	0.0601197	0.0890634	0.0328939	0.0601197	0.584282	0.134269	0.0601197	0.0255257
rs2074470	6	29394427	G	0.2951	0.0208487	0.0076369	0.00633343	41207	0.314115	0.02287	0.0076375	0.0027495	0.00748565	0.0076375	0.327028	-0.0104976	0.0076375	0.169293
rs73403369	6	29394462	G	0.0059	0.193218	0.0585685	0.000970299	24842	0.0129225	-0.115737	0.0585802	0.0481879	-0.0149282	0.0585802	0.798852	0.0822365	0.0585802	0.16037
rs9257857	6	29394926	T	0.1472	0.0848492	0.00982278	5.72056e-18	41207	0.147117	0.0701372	0.00983155	9.75718e-13	0.0589543	0.00983155	2.0169e-09	0.0239345	0.00983155	0.0149141
rs61978565	6	29395180	G	0.0058	0.182231	0.0590699	0.00203552	24842	0.0129225	-0.12936	0.05908	0.0285547	-0.0276912	0.05908	0.63928	0.0703026	0.05908	0.234064
rs16894900	6	29395499	G	0.0156	-0.0610721	0.0362016	0.0916034	24842	0.0208748	-0.107061	0.0362029	0.0031041	-0.083189	0.0362029	0.0215702	-0.0650847	0.0362029	0.0722128
rs116703511	6	29395919	A	0.0117	-0.0418461	0.041721	0.315861	24842	0.0129225	-0.0673202	0.041721	0.106618	0.000443511	0.041721	0.991518	0.0332234	0.041721	0.425845
rs7757269	6	29396217	C	0.0059	0.186544	0.0585694	0.00144754	24842	0.0129225	-0.122411	0.0585802	0.0366504	-0.0216022	0.0585802	0.712304	0.0755624	0.0585802	0.197086
rs16894903	6	29396678	C	0.0453	-0.0278548	0.0167497	0.0963124	41207	0.0447316	-0.0111962	0.0167501	0.503862	-0.0697405	0.0167501	3.13279e-05	-0.11468	0.0167501	7.56693e-12
rs112186402	6	29396681	T	0.0058	0.185242	0.0590695	0.00171269	24842	0.0129225	-0.126349	0.05908	0.0324674	-0.0246798	0.05908	0.676141	0.073314	0.05908	0.214633
rs113431375	6	29396725	G	0.0206	-0.00882862	0.024524	0.718847	41207	0.0337972	-0.14608	0.0245237	2.57413e-09	-0.0951333	0.0245237	0.000104782	-0.0494376	0.0245237	0.043809
rs73403375	6	29396777	T	0.0058	0.185242	0.0590695	0.00171269	24842	0.0129225	-0.126349	0.05908	0.0324674	-0.0246798	0.05908	0.676141	0.073314	0.05908	0.214633
rs3128851	6	29396874	T	0.2962	0.0219703	0.00762858	0.00397675	41207	0.313121	0.0234853	0.00762926	0.00208168	0.00792242	0.00762926	0.299072	-0.0100196	0.00762926	0.18908
rs149147283	6	29397556	A	0.0117	-0.0384251	0.0417211	0.35705	24842	0.0129225	-0.0638992	0.041721	0.125625	0.00386451	0.041721	0.9262	0.0366443	0.041721	0.37977
rs3131025	6	29398815	A	0.2966	0.0216714	0.00724312	0.00277156	45674	0.313121	0.0230377	0.00724375	0.00147093	0.00750396	0.00724375	0.300239	-0.00854441	0.00724375	0.238177
rs3117191	6	29398938	T	0.1635	-0.0482955	0.00941617	2.91285e-07	41207	0.190855	-0.0499449	0.00941906	1.14208e-07	-0.0522163	0.00941906	2.9617e-08	-0.0395798	0.00941906	2.64451e-05
rs138523785	6	29399242	C	0.0117	-0.0385086	0.0417211	0.356007	24842	0.0129225	-0.0639826	0.041721	0.125132	0.00378107	0.041721	0.927789	0.0365609	0.041721	0.380856
rs17177598	6	29399962	A	0.0039	-0.0500982	0.0719801	0.486429	24842	0.0129225	0.0498126	0.0719794	0.488912	0.0537122	0.0719794	0.455537	0.154298	0.0719794	0.0320616
rs17177605	6	29400083	G	0.0165	-0.0918388	0.0273411	0.000782251	41207	0.0238569	-0.134824	0.0273445	8.19858e-07	-0.103626	0.0273445	0.000150853	-0.0758247	0.0273445	0.00555527
rs9257858	6	29400236	C	0.1852	0.0590361	0.00896252	4.48802e-11	41207	0.184891	0.0351734	0.00896713	8.76417e-05	0.0319798	0.00896713	0.000362006	0.00889691	0.00896713	0.321115
rs17177618	6	29400280	T	0.0415	-0.108585	0.0174575	4.97155e-10	41207	0.0427435	-0.104274	0.0174654	2.36806e-09	-0.096623	0.0174654	3.16166e-08	-0.0760528	0.0174654	1.33386e-05
rs73403382	6	29400669	T	0.0214	-0.112021	0.0240647	3.23981e-06	41207	0.028827	-0.124544	0.0240708	2.29058e-07	-0.090455	0.0240708	0.000171361	-0.0637264	0.0240708	0.00810989
rs73403384	6	29400756	T	0.0214	-0.112983	0.0240646	2.66607e-06	41207	0.028827	-0.125506	0.0240708	1.84781e-07	-0.0914171	0.0240708	0.000145959	-0.0646885	0.0240708	0.00720044
rs73403385	6	29400764	G	0.0214	-0.113007	0.0240646	2.65306e-06	41207	0.028827	-0.12553	0.0240708	1.83787e-07	-0.0914411	0.0240708	0.000145372	-0.0647125	0.0240708	0.00717893
rs73403386	6	29400901	T	0.01	-0.1247	0.0450833	0.00567485	24842	0.0159046	-0.123999	0.0450894	0.0059584	-0.124363	0.0450894	0.00581308	-0.104761	0.0450894	0.0201578
rs116160734	6	29401057	C	0.0117	-0.042013	0.041721	0.313935	24842	0.0129225	-0.0674871	0.041721	0.105753	0.000276634	0.041721	0.99471	0.0330565	0.041721	0.428173
rs144141068	6	29401202	G	0.0117	-0.042013	0.041721	0.313935	24842	0.0129225	-0.0674871	0.041721	0.105753	0.000276634	0.041721	0.99471	0.0330565	0.041721	0.428173
rs73398936	6	29401212	T	0.0099	-0.12496	0.0453082	0.00581562	24842	0.0159046	-0.124255	0.0453142	0.00610542	-0.124621	0.0453142	0.00595687	-0.104921	0.0453142	0.020591
rs78351597	6	29401289	T	0.0163	0.0885138	0.0275059	0.00129088	41207	0.027833	0.116789	0.027509	2.18112e-05	0.100967	0.027509	0.000242224	0.0439203	0.027509	0.110359
rs3117192	6	29401416	T	0.0901	-0.0681641	0.0121613	2.08255e-08	41207	0.116302	-0.0582264	0.0121658	1.70072e-06	-0.080709	0.0121658	3.265e-11	-0.0765389	0.0121658	3.14778e-10
rs115361970	6	29401488	T	0.0114	-0.0460209	0.0422598	0.276154	24842	0.0139165	-0.0623803	0.04226	0.139915	0.00729644	0.04226	0.862922	0.039137	0.04226	0.354393
rs149771996	6	29401751	C	0.0117	-0.0385503	0.0417211	0.355486	24842	0.0129225	-0.0640244	0.041721	0.124886	0.00373935	0.041721	0.928583	0.0365192	0.041721	0.3814
rs73398939	6	29401881	G	0.0099	-0.12496	0.0453082	0.00581562	24842	0.0159046	-0.124255	0.0453142	0.00610542	-0.124621	0.0453142	0.00595687	-0.104921	0.0453142	0.020591
rs114095477	6	29402137	T	0.0117	-0.0385503	0.0417211	0.355486	24842	0.0129225	-0.0640244	0.041721	0.124886	0.00373935	0.041721	0.928583	0.0365192	0.041721	0.3814
rs57436965	6	29402389	G	0.0099	-0.12496	0.0453082	0.00581562	24842	0.0159046	-0.124255	0.0453142	0.00610542	-0.124621	0.0453142	0.00595687	-0.104921	0.0453142	0.020591
rs16894908	6	29402435	T	0.027	-0.0957645	0.0214863	8.31146e-06	41207	0.0407555	-0.129142	0.0214912	1.8661e-09	-0.0970503	0.0214912	6.30749e-06	-0.0587991	0.0214912	0.0062199
rs61643900	6	29402616	C	0.0248	-0.105069	0.0223932	2.70547e-06	41207	0.0377734	-0.117342	0.0223989	1.61665e-07	-0.0816192	0.0223989	0.000268544	-0.044301	0.0223989	0.0479491
rs114409834	6	29402669	C	0.0117	-0.042013	0.041721	0.313935	24842	0.0129225	-0.0674871	0.041721	0.105753	0.000276634	0.041721	0.99471	0.0330565	0.041721	0.428173
rs16894909	6	29402687	T	0.0269	-0.0993581	0.0215247	3.91207e-06	41207	0.0407555	-0.132796	0.02153	6.91873e-10	-0.100646	0.02153	2.94392e-06	-0.062326	0.02153	0.00379351
rs115873808	6	29402925	A	0.0117	-0.042013	0.041721	0.313935	24842	0.0129225	-0.0674871	0.041721	0.105753	0.000276634	0.041721	0.99471	0.0330565	0.041721	0.428173
rs147070174	6	29403124	G	0.0117	-0.0385503	0.0417211	0.355486	24842	0.0129225	-0.0640244	0.041721	0.124886	0.00373935	0.041721	0.928583	0.0365192	0.041721	0.3814
rs73398940	6	29403605	G	0.01	-0.124971	0.0450833	0.0055713	24842	0.0159046	-0.124269	0.0450894	0.00585024	-0.124633	0.0450894	0.0057073	-0.105031	0.0450894	0.0198382
rs142582817	6	29403699	C	0.0117	-0.0385503	0.0417211	0.355486	24842	0.0129225	-0.0640244	0.041721	0.124886	0.00373935	0.041721	0.928583	0.0365192	0.041721	0.3814
rs114365305	6	29403982	T	0.0117	-0.0385503	0.0417211	0.355486	24842	0.0129225	-0.0640244	0.041721	0.124886	0.00373935	0.041721	0.928583	0.0365192	0.041721	0.3814
rs3094561	6	29404157	T	0.4192	0.00285208	0.0070596	0.686213	41207	0.450298	0.00599858	0.00705953	0.395484	-0.00659883	0.00705953	0.349922	-0.00230159	0.00705953	0.744404
rs73398942	6	29404257	T	0.01	-0.124926	0.0450833	0.00558844	24842	0.0159046	-0.124224	0.0450894	0.00586814	-0.124588	0.0450894	0.00572481	-0.104986	0.0450894	0.0198911
rs73398943	6	29404335	C	0.0099	-0.124915	0.0453082	0.00583344	24842	0.0159046	-0.124209	0.0453142	0.00612402	-0.124575	0.0453142	0.00597506	-0.104875	0.0453142	0.0206457
rs11757272	6	29404393	G	0.0048	-0.0195385	0.0649118	0.763414	24842	0.0119284	-0.119836	0.0649106	0.0648677	-0.0939163	0.0649106	0.147938	-0.0185584	0.0649106	0.77495
rs60529529	6	29404550	G	0.0212	-0.112513	0.0241755	3.25557e-06	41207	0.028827	-0.125093	0.0241816	2.30287e-07	-0.0908472	0.0241816	0.000172047	-0.0639956	0.0241816	0.00813389
rs57149332	6	29404658	T	0.0099	-0.124915	0.0453082	0.00583344	24842	0.0159046	-0.124209	0.0453142	0.00612402	-0.124575	0.0453142	0.00597506	-0.104875	0.0453142	0.0206457
rs115991090	6	29404718	A	0.0117	-0.0385503	0.0417211	0.355486	24842	0.0129225	-0.0640244	0.041721	0.124886	0.00373935	0.041721	0.928583	0.0365192	0.041721	0.3814
rs138570612	6	29404876	G	0.0048	-0.0195385	0.0649118	0.763414	24842	0.0119284	-0.119836	0.0649106	0.0648677	-0.0939163	0.0649106	0.147938	-0.0185584	0.0649106	0.77495
rs141611861	6	29404913	T	0.0048	-0.0194736	0.0649118	0.764177	24842	0.0119284	-0.119771	0.0649106	0.065013	-0.0938514	0.0649106	0.148218	-0.0184935	0.0649106	0.775716
rs115360560	6	29405131	C	0.0048	-0.0195385	0.0649118	0.763414	24842	0.0119284	-0.119836	0.0649106	0.0648677	-0.0939163	0.0649106	0.147938	-0.0185584	0.0649106	0.77495
rs77203383	6	29405298	T	0.0142	-0.100118	0.0294378	0.000671398	41207	0.0258449	-0.133304	0.0294416	5.96191e-06	-0.130551	0.0294416	9.23953e-06	-0.092732	0.0294416	0.00163439
rs75354465	6	29405406	T	0.0269	-0.0994657	0.0215247	3.81895e-06	41207	0.0407555	-0.132903	0.02153	6.70351e-10	-0.100754	0.02153	2.87309e-06	-0.0624336	0.02153	0.00373357
rs190932687	6	29405708	C	0.0117	-0.0385503	0.0417211	0.355486	24842	0.0129225	-0.0640244	0.041721	0.124886	0.00373935	0.041721	0.928583	0.0365192	0.041721	0.3814
rs55740552	6	29405888	G	0.0527	0.159427	0.0155705	1.326e-24	41207	0.0387674	0.129669	0.0155902	8.99551e-17	0.0914733	0.0155902	4.42746e-09	0.0543392	0.0155902	0.000491252
rs73398946	6	29406029	C	0.0212	-0.112513	0.0241755	3.25557e-06	41207	0.028827	-0.125093	0.0241816	2.30287e-07	-0.0908472	0.0241816	0.000172047	-0.0639956	0.0241816	0.00813389
rs139294394	6	29406515	C	0.0074	-0.0771805	0.0406427	0.0575645	41207	0.0109344	-0.0599556	0.040644	0.140175	-0.0963935	0.040644	0.0177087	-0.0791831	0.040644	0.0513897
rs73398947	6	29406520	C	0.0099	-0.124915	0.0453082	0.00583344	24842	0.0159046	-0.124209	0.0453142	0.00612402	-0.124575	0.0453142	0.00597506	-0.104875	0.0453142	0.0206457
rs55969931	6	29406542	G	0.0425	0.201425	0.0172394	1.5388e-31	41207	0.0387674	0.168465	0.0172677	1.73781e-22	0.12616	0.0172677	2.75034e-13	0.0850297	0.0172677	8.47093e-07
rs116786163	6	29406555	T	0.0117	-0.042013	0.041721	0.313935	24842	0.0129225	-0.0674871	0.041721	0.105753	0.000276634	0.041721	0.99471	0.0330565	0.041721	0.428173
rs144091443	6	29406930	G	0.0039	-0.054057	0.07198	0.452653	24842	0.0129225	0.0458538	0.0719794	0.524098	0.0497534	0.0719794	0.489429	0.150339	0.0719794	0.0367399
rs56714680	6	29407187	A	0.01	-0.123664	0.0450834	0.00608807	24842	0.0159046	-0.122962	0.0450894	0.00638991	-0.123326	0.0450894	0.00623513	-0.103724	0.0450894	0.0214251
rs9468532	6	29407378	C	0.0325	-0.107926	0.0196372	3.88503e-08	41207	0.028827	-0.0513351	0.0196441	0.00896841	-0.0662209	0.0196441	0.000748879	-0.0409802	0.0196441	0.0369667
rs6933601	6	29407602	A	0.0106	-0.102135	0.0340109	0.00267332	41207	0.0159046	-0.101453	0.0340142	0.00285758	-0.101807	0.0340142	0.00276191	-0.0827615	0.0340142	0.0149684
rs41271549	6	29407893	G	0.0117	-0.0385503	0.0417211	0.355486	24842	0.0129225	-0.0640244	0.041721	0.124886	0.00373935	0.041721	0.928583	0.0365192	0.041721	0.3814
rs2074469	6	29407970	C	0.1846	0.0453471	0.00852549	1.04339e-07	45674	0.183897	0.0476145	0.00852804	2.36008e-08	0.0378018	0.00852804	9.30824e-06	0.0177169	0.00852804	0.0377571
rs11755177	6	29407975	T	0.0048	-0.0197981	0.0649118	0.760366	24842	0.0119284	-0.120096	0.0649106	0.0642893	-0.0941759	0.0649106	0.14682	-0.018818	0.0649106	0.771888
rs11755182	6	29408057	A	0.0048	-0.0211613	0.0649118	0.744424	24842	0.0119284	-0.121459	0.0649106	0.0613217	-0.0955391	0.0649106	0.14106	-0.0201812	0.0649106	0.755871
rs17177632	6	29408090	G	0.01	-0.123664	0.0450834	0.00608807	24842	0.0159046	-0.122962	0.0450894	0.00638991	-0.123326	0.0450894	0.00623513	-0.103724	0.0450894	0.0214251
rs2074468	6	29408270	T	0.0214	-0.0782691	0.024068	0.00114596	41207	0.0258449	-0.120203	0.0240708	5.92254e-07	-0.0736939	0.0240708	0.00220194	-0.0264437	0.0240708	0.271951
rs2074467	6	29408275	A	0.0099	-0.124915	0.0453082	0.00583344	24842	0.0159046	-0.124209	0.0453142	0.00612402	-0.124575	0.0453142	0.00597506	-0.104875	0.0453142	0.0206457
rs17184044	6	29408278	T	0.009	-0.122737	0.047499	0.00976618	24842	0.0149105	-0.101725	0.0475044	0.0322433	-0.0825935	0.0475044	0.0820963	-0.0629231	0.0475044	0.185312
rs2074466	6	29408313	A	0.1465	0.0862096	0.00934826	2.91609e-20	45674	0.142147	0.071289	0.00935686	2.55829e-14	0.0626251	0.00935686	2.18696e-11	0.0277323	0.00935686	0.00303814
rs2074465	6	29408476	G	0.01	-0.131641	0.0450825	0.00350031	24842	0.0159046	-0.130939	0.0450894	0.0036844	-0.131303	0.0450894	0.00359041	-0.111701	0.0450894	0.0132371
rs10946991	6	29408554	C	0.0253	-0.0975798	0.0221772	1.08251e-05	41207	0.0427435	-0.123847	0.0221822	2.36135e-08	-0.0895374	0.0221822	5.42637e-05	-0.0519939	0.0221822	0.0190806
rs17177674	6	29408555	A	0.01	-0.124926	0.0450833	0.00558844	24842	0.0159046	-0.124224	0.0450894	0.00586814	-0.124588	0.0450894	0.00572481	-0.104986	0.0450894	0.0198911
rs149013102	6	29408717	A	0.0117	-0.0385503	0.0417211	0.355486	24842	0.0129225	-0.0640244	0.041721	0.124886	0.00373935	0.041721	0.928583	0.0365192	0.041721	0.3814
rs61735219	6	29408720	G	0.0117	-0.0385503	0.0417211	0.355486	24842	0.0129225	-0.0640244	0.041721	0.124886	0.00373935	0.041721	0.928583	0.0365192	0.041721	0.3814
rs73398951	6	29408894	C	0.0099	-0.124915	0.0453082	0.00583344	24842	0.0159046	-0.124209	0.0453142	0.00612402	-0.124575	0.0453142	0.00597506	-0.104875	0.0453142	0.0206457
rs11968684	6	29409106	C	0.0048	-0.019863	0.0649118	0.759605	24842	0.0119284	-0.120161	0.0649106	0.0641453	-0.0942408	0.0649106	0.146542	-0.0188829	0.0649106	0.771123
