## Supplementary Tables for "Genome-wide meta-analysis and integrative fine-mapping identify novel susceptibility loci and effector genes in psoriatic arthritis" (part 5 of 16)

### Sheet: Supplementary Data 3 (continued)
Supplementary Data 3. Summary of GCTA-COJO stepwise conditional analysis for genome-wide association signals.
rs73398953	6	29409257	A	0.0099	-0.124915	0.0453082	0.00583344	24842	0.0159046	-0.124209	0.0453142	0.00612402	-0.124575	0.0453142	0.00597506	-0.104875	0.0453142	0.0206457
rs11961255	6	29409381	C	0.0269	-0.0995302	0.0215247	3.7641e-06	41207	0.0407555	-0.132968	0.02153	6.57753e-10	-0.100818	0.02153	2.83137e-06	-0.0624981	0.02153	0.00369802
rs138519511	6	29409496	A	0.0117	-0.0385503	0.0417211	0.355486	24842	0.0129225	-0.0640244	0.041721	0.124886	0.00373935	0.041721	0.928583	0.0365192	0.041721	0.3814
rs141573188	6	29409569	C	0.0117	-0.042013	0.041721	0.313935	24842	0.0129225	-0.0674871	0.041721	0.105753	0.000276634	0.041721	0.99471	0.0330565	0.041721	0.428173
rs115014580	6	29409666	C	0.0117	-0.0385503	0.0417211	0.355486	24842	0.0129225	-0.0640244	0.041721	0.124886	0.00373935	0.041721	0.928583	0.0365192	0.041721	0.3814
rs7741413	6	29409759	A	0.0101	-0.128034	0.0448614	0.00431725	24842	0.0159046	-0.127336	0.0448679	0.00453941	-0.127699	0.0448679	0.00442579	-0.108192	0.0448679	0.0158933
rs7761570	6	29409808	C	0.01	-0.124926	0.0450833	0.00558844	24842	0.0159046	-0.124224	0.0450894	0.00586814	-0.124588	0.0450894	0.00572481	-0.104986	0.0450894	0.0198911
rs116730506	6	29409912	A	0.0117	-0.038592	0.0417211	0.354966	24842	0.0129225	-0.0640661	0.041721	0.12464	0.00369763	0.041721	0.929378	0.0364775	0.041721	0.381944
rs73398960	6	29410052	C	0.01	-0.124926	0.0450833	0.00558844	24842	0.0159046	-0.124224	0.0450894	0.00586814	-0.124588	0.0450894	0.00572481	-0.104986	0.0450894	0.0198911
rs7765791	6	29410093	C	0.022	-0.108831	0.0225509	1.39303e-06	45674	0.028827	-0.119977	0.0225564	1.04363e-07	-0.0865337	0.0225564	0.000124888	-0.0630173	0.0225564	0.00520981
rs73398966	6	29410214	G	0.01	-0.118706	0.045084	0.00846343	24842	0.0159046	-0.118004	0.0450894	0.00886758	-0.118369	0.0450894	0.00865984	-0.0987661	0.0450894	0.0284914
rs73398969	6	29410258	A	0.0094	-0.12607	0.0464861	0.00668786	24842	0.0149105	-0.105506	0.046492	0.0232483	-0.086782	0.046492	0.0619577	-0.0675308	0.046492	0.146356
rs73398972	6	29410448	T	0.0099	-0.12496	0.0453082	0.00581562	24842	0.0159046	-0.124255	0.0453142	0.00610542	-0.124621	0.0453142	0.00595687	-0.104921	0.0453142	0.020591
rs185651100	6	29410461	G	0.0117	-0.0383417	0.0417211	0.358096	24842	0.0129225	-0.0638158	0.041721	0.12612	0.00394795	0.041721	0.924611	0.0367278	0.041721	0.378686
rs10946992	6	29410701	C	0.027	-0.0994368	0.0214859	3.69214e-06	41207	0.0407555	-0.132814	0.0214912	6.41315e-10	-0.100723	0.0214912	2.77666e-06	-0.0624714	0.0214912	0.0036511
rs116561506	6	29410842	C	0.0117	-0.038592	0.0417211	0.354966	24842	0.0129225	-0.0640661	0.041721	0.12464	0.00369763	0.041721	0.929378	0.0364775	0.041721	0.381944
rs73398974	6	29410942	C	0.0099	-0.12496	0.0453082	0.00581562	24842	0.0159046	-0.124255	0.0453142	0.00610542	-0.124621	0.0453142	0.00595687	-0.104921	0.0453142	0.020591
rs6913659	6	29411086	T	0.01	-0.125331	0.0450833	0.00543589	24842	0.0159046	-0.12463	0.0450894	0.00570878	-0.124994	0.0450894	0.00556897	-0.105391	0.0450894	0.0194189
rs2523422	6	29411104	A	0.2942	-0.045205	0.00764114	3.29865e-09	41207	0.257455	-0.0462855	0.00764429	1.40503e-09	-0.037557	0.00764429	8.96605e-07	-0.0195702	0.00764429	0.0104639
rs180957778	6	29411376	A	0.0117	-0.038592	0.0417211	0.354966	24842	0.0129225	-0.0640661	0.041721	0.12464	0.00369763	0.041721	0.929378	0.0364775	0.041721	0.381944
rs58111527	6	29411583	A	0.0212	-0.112585	0.0241755	3.2085e-06	41207	0.028827	-0.125165	0.0241816	2.2662e-07	-0.0909197	0.0241816	0.000169998	-0.0640681	0.0241816	0.00806208
rs60676897	6	29411678	C	0.0094	-0.12607	0.0464861	0.00668786	24842	0.0149105	-0.105506	0.046492	0.0232483	-0.086782	0.046492	0.0619577	-0.0675308	0.046492	0.146356
rs6937718	6	29411749	A	0.0332	-0.0594424	0.0356369	0.0953157	12264	0.0397614	-0.0832701	0.0356395	0.0194675	-0.0566805	0.0356395	0.111748	-0.0214079	0.0356395	0.548053
rs6930431	6	29411974	G	0.0048	-0.0219402	0.0649118	0.735363	24842	0.0119284	-0.122238	0.0649106	0.0596775	-0.096318	0.0649106	0.137847	-0.0209601	0.0649106	0.746766
rs113185409	6	29412069	C	0.0099	-0.124915	0.0453082	0.00583344	24842	0.0159046	-0.124209	0.0453142	0.00612402	-0.124575	0.0453142	0.00597506	-0.104875	0.0453142	0.0206457
rs7766002	6	29412120	T	0.0049	0.232971	0.0642324	0.000286733	24842	0.0119284	-0.0888284	0.0642481	0.166792	0.0555692	0.0642481	0.387085	0.163905	0.0642481	0.0107375
rs16894916	6	29412162	T	0.0269	-0.0988418	0.0215248	4.39018e-06	41207	0.0407555	-0.13228	0.02153	8.04922e-10	-0.10013	0.02153	3.30791e-06	-0.0618097	0.02153	0.00409358
rs16894919	6	29412222	T	0.0306	-0.0875808	0.0192063	5.11536e-06	45674	0.0427435	-0.118616	0.0192105	6.63561e-10	-0.0855381	0.0192105	8.4806e-06	-0.054312	0.0192105	0.00469559
rs78873549	6	29412271	G	0.0099	-0.124915	0.0453082	0.00583344	24842	0.0159046	-0.124209	0.0453142	0.00612402	-0.124575	0.0453142	0.00597506	-0.104875	0.0453142	0.0206457
rs73398987	6	29412369	T	0.01	-0.124926	0.0450833	0.00558844	24842	0.0159046	-0.124224	0.0450894	0.00586814	-0.124588	0.0450894	0.00572481	-0.104986	0.0450894	0.0198911
rs73398988	6	29412462	T	0.01	-0.124926	0.0450833	0.00558844	24842	0.0159046	-0.124224	0.0450894	0.00586814	-0.124588	0.0450894	0.00572481	-0.104986	0.0450894	0.0198911
rs61201055	6	29412600	T	0.0048	-0.0219402	0.0649118	0.735363	24842	0.0119284	-0.122238	0.0649106	0.0596775	-0.096318	0.0649106	0.137847	-0.0209601	0.0649106	0.746766
rs112959186	6	29412852	C	0.0099	-0.124915	0.0453082	0.00583344	24842	0.0159046	-0.124209	0.0453142	0.00612402	-0.124575	0.0453142	0.00597506	-0.104875	0.0453142	0.0206457
rs112753612	6	29412907	A	0.01	-0.12443	0.0450834	0.00578014	24842	0.0159046	-0.123728	0.0450894	0.00606836	-0.124092	0.0450894	0.00592062	-0.10449	0.0450894	0.020482
rs2021078	6	29412968	A	0.2501	0.0526255	0.00803934	5.90986e-11	41207	0.237575	0.0675959	0.00804342	4.3201e-17	0.0629246	0.00804342	5.15354e-15	0.0248358	0.00804342	0.00201701
rs2023463	6	29413003	T	0.0944	-0.0192521	0.0119134	0.106094	41207	0.0745527	0.0310702	0.0119137	0.00910871	0.0397537	0.0119137	0.000847442	-0.00187862	0.0119137	0.874704
rs61010313	6	29413117	G	0.0095	-0.126475	0.046243	0.00623803	24842	0.0149105	-0.106018	0.046249	0.0218872	-0.0873916	0.046249	0.058813	-0.0682411	0.046249	0.140075
rs149489208	6	29413119	T	0.0117	-0.038592	0.0417211	0.354966	24842	0.0129225	-0.0640661	0.041721	0.12464	0.00369763	0.041721	0.929378	0.0364775	0.041721	0.381944
rs58355492	6	29413141	A	0.01	-0.124971	0.0450833	0.0055713	24842	0.0159046	-0.124269	0.0450894	0.00585024	-0.124633	0.0450894	0.0057073	-0.105031	0.0450894	0.0198382
rs61016108	6	29413164	A	0.01	-0.124971	0.0450833	0.0055713	24842	0.0159046	-0.124269	0.0450894	0.00585024	-0.124633	0.0450894	0.0057073	-0.105031	0.0450894	0.0198382
rs143098900	6	29413188	A	0.0117	-0.038592	0.0417211	0.354966	24842	0.0129225	-0.0640661	0.041721	0.12464	0.00369763	0.041721	0.929378	0.0364775	0.041721	0.381944
rs58921752	6	29413373	G	0.0099	-0.123646	0.0453083	0.00635267	24842	0.0159046	-0.122941	0.0453142	0.00666614	-0.123307	0.0453142	0.00650535	-0.103607	0.0453142	0.0222301
rs57994627	6	29413406	C	0.0269	-0.0997024	0.0215247	3.6215e-06	41207	0.0407555	-0.13314	0.02153	6.25277e-10	-0.100991	0.02153	2.72296e-06	-0.0626702	0.02153	0.00360472
rs148244686	6	29413433	A	0.0117	-0.0385503	0.0417211	0.355486	24842	0.0129225	-0.0640244	0.041721	0.124886	0.00373935	0.041721	0.928583	0.0365192	0.041721	0.3814
rs141294705	6	29413441	G	0.0117	-0.0385503	0.0417211	0.355486	24842	0.0129225	-0.0640244	0.041721	0.124886	0.00373935	0.041721	0.928583	0.0365192	0.041721	0.3814
rs61224854	6	29413477	G	0.0269	-0.0997239	0.0215247	3.60405e-06	41207	0.0407555	-0.133162	0.02153	6.21329e-10	-0.101012	0.02153	2.70969e-06	-0.0626917	0.02153	0.00359321
rs58855769	6	29413527	T	0.0048	-0.0221349	0.0649118	0.733104	24842	0.0119284	-0.122432	0.0649106	0.0592722	-0.0965127	0.0649106	0.137053	-0.0211548	0.0649106	0.744495
rs58774316	6	29413534	G	0.0048	-0.0221349	0.0649118	0.733104	24842	0.0119284	-0.122432	0.0649106	0.0592722	-0.0965127	0.0649106	0.137053	-0.0211548	0.0649106	0.744495
rs60194987	6	29413568	T	0.0278	-0.0989675	0.0211831	2.98281e-06	41207	0.0427435	-0.135006	0.0211885	1.86992e-10	-0.0998032	0.0211885	2.47395e-06	-0.0597128	0.0211885	0.00482975
rs76896681	6	29413650	T	0.01	-0.12443	0.0450834	0.00578014	24842	0.0159046	-0.123728	0.0450894	0.00606836	-0.124092	0.0450894	0.00592062	-0.10449	0.0450894	0.020482
rs16894921	6	29413675	G	0.0269	-0.0997239	0.0215247	3.60405e-06	41207	0.0407555	-0.133162	0.02153	6.21329e-10	-0.101012	0.02153	2.70969e-06	-0.0626917	0.02153	0.00359321
rs16894923	6	29413779	G	0.0048	-0.0215507	0.0649118	0.739889	24842	0.0119284	-0.121848	0.0649106	0.0604949	-0.0959285	0.0649106	0.139447	-0.0205706	0.0649106	0.751314
rs116678588	6	29413861	T	0.0048	-0.0221349	0.0649118	0.733104	24842	0.0119284	-0.122432	0.0649106	0.0592722	-0.0965127	0.0649106	0.137053	-0.0211548	0.0649106	0.744495
rs79925536	6	29413972	C	0.0098	-0.129596	0.045536	0.00442722	24842	0.0159046	-0.128887	0.0455425	0.00465443	-0.103336	0.0455425	0.0232681	-0.0763981	0.0455425	0.0934424
rs16894927	6	29413976	C	0.0274	-0.101138	0.0213326	2.12666e-06	41207	0.0417495	-0.140119	0.0213382	5.14767e-11	-0.106491	0.0213382	6.0187e-07	-0.0666332	0.0213382	0.00179187
rs36050447	6	29414033	T	0.0343	0.00549311	0.0191397	0.774112	41207	0.026839	0.0341788	0.0191395	0.0741364	0.0411353	0.0191395	0.031616	0.00162675	0.0191395	0.932266
rs114033335	6	29414119	T	0.0117	-0.038592	0.0417211	0.354966	24842	0.0129225	-0.0640661	0.041721	0.12464	0.00369763	0.041721	0.929378	0.0364775	0.041721	0.381944
rs7738722	6	29414286	G	0.0275	-0.101214	0.0212949	2.0042e-06	41207	0.0407555	-0.143778	0.0213004	1.47817e-11	-0.111176	0.0213004	1.79471e-07	-0.0744517	0.0213004	0.000473505
rs7738736	6	29414318	G	0.0274	-0.101138	0.0213326	2.12666e-06	41207	0.0417495	-0.140119	0.0213382	5.14767e-11	-0.106491	0.0213382	6.0187e-07	-0.0666332	0.0213382	0.00179187
rs7738742	6	29414346	G	0.011	-0.0976433	0.0333938	0.00345565	41207	0.0168986	-0.114251	0.0333968	0.000623887	-0.107459	0.0333968	0.0012925	-0.081356	0.0333968	0.014849
rs115880274	6	29414407	T	0.0117	-0.0383834	0.0417211	0.357573	24842	0.0129225	-0.0638575	0.041721	0.125872	0.00390623	0.041721	0.925405	0.0366861	0.041721	0.379228
rs116362599	6	29414412	A	0.0048	-0.0221349	0.0649118	0.733104	24842	0.0119284	-0.122432	0.0649106	0.0592722	-0.0965127	0.0649106	0.137053	-0.0211548	0.0649106	0.744495
rs7739243	6	29414613	G	0.0274	-0.100136	0.0213327	2.67914e-06	41207	0.0417495	-0.139117	0.0213382	7.04769e-11	-0.105489	0.0213382	7.66718e-07	-0.0656311	0.0213382	0.00209967
rs73399002	6	29414733	G	0.0103	-0.128486	0.044428	0.00382798	24842	0.0168986	-0.145642	0.0444346	0.00104664	-0.138626	0.0444346	0.0018099	-0.11166	0.0444346	0.011974
rs16894929	6	29414769	T	0.0274	-0.101138	0.0213326	2.12666e-06	41207	0.0417495	-0.140119	0.0213382	5.14767e-11	-0.106491	0.0213382	6.0187e-07	-0.0666332	0.0213382	0.00179187
rs16894930	6	29414831	G	0.0048	-0.0221349	0.0649118	0.733104	24842	0.0119284	-0.122432	0.0649106	0.0592722	-0.0965127	0.0649106	0.137053	-0.0211548	0.0649106	0.744495
rs141440850	6	29414958	T	0.0117	-0.0420547	0.041721	0.313454	24842	0.0129225	-0.0675288	0.041721	0.105537	0.000234915	0.041721	0.995507	0.0330148	0.041721	0.428756
rs114688433	6	29414988	T	0.0117	-0.0381331	0.0417211	0.360717	24842	0.0129225	-0.0636072	0.041721	0.127363	0.00415655	0.041721	0.92064	0.0369364	0.041721	0.375984
rs146415695	6	29415041	C	0.0117	-0.0381331	0.0417211	0.360717	24842	0.0129225	-0.0636072	0.041721	0.127363	0.00415655	0.041721	0.92064	0.0369364	0.041721	0.375984
rs16894932	6	29415075	G	0.0274	-0.101117	0.0213326	2.13718e-06	41207	0.0417495	-0.140098	0.0213382	5.18231e-11	-0.106469	0.0213382	6.04991e-07	-0.0666118	0.0213382	0.00179796
rs140745900	6	29415092	C	0.0117	-0.038592	0.0417211	0.354966	24842	0.0129225	-0.0640661	0.041721	0.12464	0.00369763	0.041721	0.929378	0.0364775	0.041721	0.381944
rs148866754	6	29415416	T	0.0114	-0.0459364	0.0422598	0.277037	24842	0.0129225	-0.0717396	0.04226	0.0895874	-0.00310043	0.04226	0.941515	0.0301029	0.04226	0.476263
rs116548066	6	29415454	G	0.0117	-0.038592	0.0417211	0.354966	24842	0.0129225	-0.0640661	0.041721	0.12464	0.00369763	0.041721	0.929378	0.0364775	0.041721	0.381944
rs73400907	6	29415483	A	0.0103	-0.128486	0.044428	0.00382798	24842	0.0168986	-0.145642	0.0444346	0.00104664	-0.138626	0.0444346	0.0018099	-0.11166	0.0444346	0.011974
rs6906897	6	29415636	T	0.0274	-0.0999865	0.0213327	2.77239e-06	41207	0.0427435	-0.13539	0.0213382	2.22455e-10	-0.100808	0.0213382	2.30925e-06	-0.061423	0.0213382	0.00399506
rs6929603	6	29415652	C	0.0126	-0.0446056	0.0402215	0.26743	24842	0.0168986	-0.0601355	0.0402217	0.134888	-0.0315546	0.0402217	0.432737	0.00706572	0.0402217	0.860554
rs6907104	6	29415816	C	0.0335	-0.0552714	0.0232233	0.0173126	28629	0.0437376	-0.0933188	0.0232252	5.86927e-05	-0.0596738	0.0232252	0.0101886	-0.0245509	0.0232252	0.290475
rs6911542	6	29415862	T	0.0092	-0.00943015	0.0668805	0.88787	12264	0.0119284	-0.0820373	0.0668778	0.219945	-0.0632735	0.0668778	0.344094	-0.00872064	0.0668778	0.896253
rs184559557	6	29415866	A	0.0089	0.03277	0.0679875	0.629806	12264	0.0129225	0.00360361	0.0679853	0.957727	0.0811891	0.0679853	0.232394	0.11872	0.0679853	0.0807655
rs187641966	6	29415880	A	0.0089	0.03277	0.0679875	0.629806	12264	0.0129225	0.00360361	0.0679853	0.957727	0.0811891	0.0679853	0.232394	0.11872	0.0679853	0.0807655
rs144361790	6	29416005	T	0.0113	-0.0455002	0.0424443	0.28372	24842	0.0129225	-0.071416	0.0424444	0.0924567	-0.00247733	0.0424444	0.953457	0.0308709	0.0424444	0.467026
rs6934737	6	29416113	C	0.0285	-0.104975	0.020928	5.27583e-07	41207	0.0417495	-0.143218	0.0209342	7.84413e-12	-0.110226	0.0209342	1.39899e-07	-0.0711236	0.0209342	0.000680077
rs189791734	6	29416251	G	0.0117	-0.0386337	0.0417211	0.354446	24842	0.0129225	-0.0641078	0.041721	0.124395	0.00365591	0.041721	0.930173	0.0364357	0.041721	0.382489
rs146128869	6	29416374	T	0.0117	-0.0388423	0.0417211	0.351854	24842	0.0129225	-0.0643164	0.041721	0.123175	0.00344731	0.041721	0.934147	0.0362272	0.041721	0.385219
rs143892261	6	29416529	C	0.0117	-0.0386337	0.0417211	0.354446	24842	0.0129225	-0.0641078	0.041721	0.124395	0.00365591	0.041721	0.930173	0.0364357	0.041721	0.382489
rs6935708	6	29416652	C	0.0104	-0.0950008	0.0343335	0.00565748	41207	0.0159046	-0.0943123	0.0343363	0.00601934	-0.0695024	0.0343363	0.0429528	-0.043345	0.0343363	0.206816
rs190400332	6	29416950	A	0.0117	-0.0420964	0.041721	0.312975	24842	0.0129225	-0.0675705	0.041721	0.105322	0.000193196	0.041721	0.996305	0.032973	0.041721	0.429339
rs116042790	6	29417101	T	0.0125	-0.0491826	0.0403798	0.223224	24842	0.0139165	-0.0907638	0.0403802	0.0245933	-0.044663	0.0403802	0.268699	-0.0126203	0.0403802	0.754632
rs115687401	6	29417388	T	0.0117	-0.0421382	0.041721	0.312495	24842	0.0129225	-0.0676122	0.041721	0.105107	0.000151477	0.041721	0.997103	0.0329313	0.041721	0.429923
rs151160408	6	29417570	T	0.0117	-0.0421382	0.041721	0.312495	24842	0.0129225	-0.0676122	0.041721	0.105107	0.000151477	0.041721	0.997103	0.0329313	0.041721	0.429923
rs116769541	6	29417738	T	0.0117	-0.0421382	0.041721	0.312495	24842	0.0129225	-0.0676122	0.041721	0.105107	0.000151477	0.041721	0.997103	0.0329313	0.041721	0.429923
rs2523442	6	29417817	C	0.2872	-0.0397318	0.00731036	5.47964e-08	45674	0.257455	-0.0407135	0.00731264	2.58339e-08	-0.0319394	0.00731264	1.25566e-05	-0.0156706	0.00731264	0.0321171
rs115707419	6	29417843	C	0.0117	-0.0421382	0.041721	0.312495	24842	0.0129225	-0.0676122	0.041721	0.105107	0.000151477	0.041721	0.997103	0.0329313	0.041721	0.429923
rs114103853	6	29417901	T	0.0125	-0.0522916	0.0403796	0.19532	24842	0.0139165	-0.0938729	0.0403802	0.0200866	-0.0477721	0.0403802	0.236786	-0.0157294	0.0403802	0.696883
rs116366799	6	29417919	T	0.0125	-0.0522916	0.0403796	0.19532	24842	0.0139165	-0.0938729	0.0403802	0.0200866	-0.0477721	0.0403802	0.236786	-0.0157294	0.0403802	0.696883
rs142207972	6	29418050	G	0.0117	-0.0421382	0.041721	0.312495	24842	0.0129225	-0.0676122	0.041721	0.105107	0.000151477	0.041721	0.997103	0.0329313	0.041721	0.429923
rs114779633	6	29418496	A	0.0125	-0.0522916	0.0403796	0.19532	24842	0.0139165	-0.0938729	0.0403802	0.0200866	-0.0477721	0.0403802	0.236786	-0.0157294	0.0403802	0.696883
rs149339703	6	29418563	G	0.0117	-0.0421799	0.041721	0.312016	24842	0.0129225	-0.067654	0.041721	0.104893	0.000109757	0.041721	0.997901	0.0328896	0.041721	0.430508
rs72831442	6	29418586	G	0.0574	-0.0346364	0.0149747	0.0207226	41207	0.0626243	-0.017759	0.0149754	0.235672	-0.0674165	0.0149754	6.73797e-06	-0.0974803	0.0149754	7.54818e-11
rs2523441	6	29418657	T	0.2945	-0.0454358	0.00763884	2.71439e-09	41207	0.258449	-0.0459893	0.00764202	1.76648e-09	-0.038633	0.00764202	4.29636e-07	-0.0199451	0.00764202	0.00905635
rs146101593	6	29419239	G	0.0125	-0.0524935	0.0403796	0.193601	24842	0.0139165	-0.0940747	0.0403802	0.0198206	-0.047974	0.0403802	0.234811	-0.0159312	0.0403802	0.693189
rs140129049	6	29419407	A	0.0117	-0.0423885	0.0417209	0.309629	24842	0.0129225	-0.0678626	0.041721	0.103826	-9.88387e-05	0.041721	0.99811	0.032681	0.041721	0.433437
rs142148730	6	29419571	T	0.0117	-0.0423885	0.0417209	0.309629	24842	0.0129225	-0.0678626	0.041721	0.103826	-9.88387e-05	0.041721	0.99811	0.032681	0.041721	0.433437
rs116233828	6	29419842	C	0.0117	-0.0423885	0.0417209	0.309629	24842	0.0129225	-0.0678626	0.041721	0.103826	-9.88387e-05	0.041721	0.99811	0.032681	0.041721	0.433437
rs2107193	6	29420000	T	0.2943	-0.0455593	0.00764033	2.47648e-09	41207	0.258449	-0.0461129	0.00764354	1.6102e-09	-0.0387551	0.00764354	3.97156e-07	-0.0200635	0.00764354	0.00866743
rs188071724	6	29420808	C	0.0117	-0.0423885	0.0417209	0.309629	24842	0.0129225	-0.0678626	0.041721	0.103826	-9.88387e-05	0.041721	0.99811	0.032681	0.041721	0.433437
rs7738548	6	29421209	A	0.0254	-0.101817	0.0221342	4.22491e-06	41207	0.0387674	-0.121535	0.0221396	4.03066e-08	-0.0834503	0.0221396	0.000163718	-0.0511921	0.0221396	0.0207642
rs58102503	6	29421771	T	0.0092	-0.131929	0.0469834	0.00498502	24842	0.0149105	-0.111145	0.0469899	0.0180161	-0.0922204	0.0469899	0.0496978	-0.072763	0.0469899	0.121507
rs116598011	6	29421943	A	0.0125	-0.0491018	0.0403798	0.223985	24842	0.0139165	-0.0906831	0.0403802	0.0247211	-0.0445823	0.0403802	0.269565	-0.0125396	0.0403802	0.756152
rs3094574	6	29422092	A	0.4208	0.00248367	0.00705589	0.724838	41207	0.452286	0.00374208	0.00705582	0.595866	-0.00930402	0.00705582	0.187292	-0.0040544	0.00705582	0.56555
rs1419647	6	29422684	G	0.1208	-0.0140982	0.0106885	0.187169	41207	0.110338	0.0139428	0.0106886	0.19208	0.0327135	0.0106886	0.002209	0.0558992	0.0106886	1.69712e-07
rs151212141	6	29423325	A	0.0117	-0.0420964	0.041721	0.312975	24842	0.0129225	-0.0675705	0.041721	0.105322	0.000193196	0.041721	0.996305	0.032973	0.041721	0.429339
rs150383569	6	29423849	G	0.0113	-0.0439723	0.0424443	0.300202	24842	0.0129225	-0.0698881	0.0424444	0.0996443	-0.000949403	0.0424444	0.982154	0.0323988	0.0424444	0.44527
rs374542327	6	29423986	A	0.0088	0.0274845	0.0683694	0.687684	12264	0.0129225	-0.00184561	0.0683671	0.978463	0.0761756	0.0683671	0.265187	0.113917	0.0683671	0.0956616
rs148567973	6	29424523	A	0.0117	-0.0409283	0.041721	0.326593	24842	0.0129225	-0.0664024	0.041721	0.111478	0.00136134	0.041721	0.97397	0.0341412	0.041721	0.413174
rs56098084	6	29425093	C	0.0069	0.156117	0.0541885	0.00396416	24842	0.0139165	-0.108662	0.0541964	0.0449674	-0.0142512	0.0541964	0.792585	0.0841934	0.0541964	0.120307
rs145029568	6	29425498	A	0.0117	-0.0409283	0.041721	0.326593	24842	0.0129225	-0.0664024	0.041721	0.111478	0.00136134	0.041721	0.97397	0.0341412	0.041721	0.413174
rs9257863	6	29425584	G	0.1491	0.0831302	0.00928103	3.33632e-19	45674	0.149105	0.0714698	0.00928907	1.42646e-14	0.0608607	0.00928907	5.68271e-11	0.030429	0.00928907	0.00105369
rs115205033	6	29425987	C	0.0119	-0.0462549	0.0413729	0.263567	24842	0.0129225	-0.0715165	0.0413731	0.0838849	-0.00431786	0.0413731	0.91688	0.0281886	0.0413731	0.495664
rs3117194	6	29426008	T	0.4186	0.00329749	0.007061	0.6405	41207	0.447316	0.00789188	0.00706094	0.263703	-0.00435496	0.00706094	0.537388	-8.82529e-05	0.00706094	0.990028
rs6456951	6	29426203	A	0.0252	-0.102032	0.0222196	4.39018e-06	41207	0.0387674	-0.121826	0.022225	4.21712e-08	-0.0835945	0.022225	0.000169041	-0.0512119	0.022225	0.0212086
rs144364466	6	29427012	A	0.0117	-0.0409283	0.041721	0.326593	24842	0.0129225	-0.0664024	0.041721	0.111478	0.00136134	0.041721	0.97397	0.0341412	0.041721	0.413174
rs116793067	6	29427446	T	0.0119	-0.0464203	0.0413729	0.261862	24842	0.0129225	-0.071682	0.0413731	0.083171	-0.00448335	0.0413731	0.913707	0.0280232	0.0413731	0.498198
rs73400921	6	29427702	T	0.0069	0.156171	0.0541885	0.0039516	24842	0.0139165	-0.108607	0.0541964	0.0450743	-0.014197	0.0541964	0.793356	0.0842476	0.0541964	0.120069
rs116316554	6	29427703	A	0.0117	-0.0410117	0.041721	0.325607	24842	0.0129225	-0.0664858	0.041721	0.11103	0.0012779	0.041721	0.975565	0.0340577	0.041721	0.414316
rs73400924	6	29428031	A	0.0069	0.156279	0.0541885	0.00392659	24842	0.0139165	-0.108499	0.0541964	0.0452889	-0.0140887	0.0541964	0.794897	0.0843559	0.0541964	0.119593
rs143514715	6	29428085	T	0.0087	0.0942459	0.0483064	0.051057	24842	0.0119284	-0.0807919	0.0483092	0.0944467	-0.0458706	0.0483092	0.342355	-0.0609382	0.0483092	0.207157
rs7768854	6	29428831	G	0.0093	-0.133934	0.0467322	0.00415694	24842	0.0149105	-0.113261	0.046739	0.0153819	-0.0944375	0.046739	0.0433285	-0.075084	0.046739	0.108174
rs187462550	6	29428971	A	0.0117	-0.0409283	0.041721	0.326593	24842	0.0129225	-0.0664024	0.041721	0.111478	0.00136134	0.041721	0.97397	0.0341412	0.041721	0.413174
rs56044937	6	29429275	T	0.0119	-0.046379	0.0413729	0.262288	24842	0.0129225	-0.0716406	0.0413731	0.083349	-0.00444198	0.0413731	0.9145	0.0280645	0.0413731	0.497564
rs2021729	6	29429392	A	0.2958	-0.0457359	0.00762901	2.03485e-09	41207	0.258449	-0.0462887	0.00763225	1.32051e-09	-0.0389418	0.00763225	3.35595e-07	-0.0202778	0.00763225	0.00788723
rs61732184	6	29429732	C	0.0057	0.188578	0.0595822	0.00155083	24842	0.0119284	-0.109906	0.059593	0.0651436	0.0240296	0.059593	0.68678	0.124516	0.059593	0.036668
rs61732185	6	29429733	A	0.0057	0.188578	0.0595822	0.00155083	24842	0.0119284	-0.109906	0.059593	0.0651436	0.0240296	0.059593	0.68678	0.124516	0.059593	0.036668
rs41271553	6	29429765	G	0.0125	-0.0514033	0.0403797	0.203018	24842	0.0139165	-0.0929846	0.0403802	0.0212941	-0.0468838	0.0403802	0.245618	-0.0148411	0.0403802	0.713221
rs2073148	6	29430170	C	0.0276	-0.0946408	0.021258	8.50742e-06	41207	0.0407555	-0.117084	0.0212629	3.6608e-08	-0.0769845	0.0212629	0.000293916	-0.0470738	0.0212629	0.026836
rs17184086	6	29430213	A	0.0155	-0.0632179	0.0281971	0.0249614	41207	0.0178926	-0.13237	0.0281985	2.67602e-06	-0.0754463	0.0281985	0.00746083	-0.0447055	0.0281985	0.112879
rs116701943	6	29430524	A	0.0119	-0.046379	0.0413729	0.262288	24842	0.0129225	-0.0716406	0.0413731	0.083349	-0.00444198	0.0413731	0.9145	0.0280645	0.0413731	0.497564
rs116562329	6	29430891	G	0.0125	-0.0513629	0.0403797	0.203373	24842	0.0139165	-0.0929442	0.0403802	0.0213505	-0.0468434	0.0403802	0.246024	-0.0148007	0.0403802	0.713967
rs3128854	6	29431698	A	0.4182	0.00487979	0.00706193	0.489566	41207	0.447316	0.0094748	0.00706188	0.179699	-0.00277368	0.00706188	0.694491	0.0014936	0.00706188	0.832496
rs2143668	6	29432173	T	0.0928	-0.0230855	0.0120049	0.05448	41207	0.0725646	0.0350811	0.0120053	0.00347652	0.0415041	0.0120053	0.000545948	-0.00280639	0.0120053	0.81517
rs1345228	6	29432390	G	0.1542	0.0792507	0.00963768	1.98475e-16	41207	0.162028	0.0720799	0.00964547	7.84304e-14	0.0622113	0.00964547	1.12005e-10	0.0348253	0.00964547	0.000305569
rs114548831	6	29432937	G	0.0125	-0.0482943	0.0403798	0.231697	24842	0.0139165	-0.0898755	0.0403802	0.026032	-0.0437747	0.0403802	0.278336	-0.011732	0.0403802	0.771404
rs114726144	6	29433320	C	0.0121	-0.0363562	0.0410341	0.375618	24842	0.0129225	-0.0614107	0.0410339	0.134501	0.00523701	0.0410339	0.898445	0.037477	0.0410339	0.361075
rs115849985	6	29433595	T	0.0117	-0.0408866	0.041721	0.327086	24842	0.0129225	-0.0663607	0.041721	0.111703	0.00140306	0.041721	0.973173	0.0341829	0.041721	0.412603
rs111649188	6	29433675	C	0.0275	-0.0981709	0.0212952	4.02669e-06	41207	0.0407555	-0.120653	0.0213004	1.47571e-08	-0.0804834	0.0213004	0.000157783	-0.0505199	0.0213004	0.0177027
rs2107192	6	29433942	A	0.2958	-0.0456064	0.00762903	2.25894e-09	41207	0.258449	-0.0461591	0.00763225	1.46743e-09	-0.0388122	0.00763225	3.67052e-07	-0.0201482	0.00763225	0.00829351
rs145982144	6	29434126	A	0.0047	0.212026	0.0655818	0.00122498	24842	0.0109344	-0.145668	0.0655943	0.0263684	0.00210177	0.0655943	0.974439	0.101538	0.0655943	0.121631
rs2107191	6	29434295	C	0.4214	0.00245244	0.00670067	0.714365	45674	0.447316	0.00659368	0.0067006	0.325094	-0.005572	0.0067006	0.405654	-0.00162647	0.0067006	0.808211
rs4713226	6	29434414	A	0.095	0.0302918	0.0118791	0.0107723	41207	0.10338	0.0215897	0.0118799	0.0691672	0.0280051	0.0118799	0.0184059	-0.00775037	0.0118799	0.514148
rs148485311	6	29434706	T	0.0264	-0.0924742	0.0217229	2.07188e-05	41207	0.0198807	-0.042784	0.0217274	0.0489382	-0.0542741	0.0217274	0.012491	-0.0262467	0.0217274	0.227046
rs115795784	6	29435055	T	0.0119	-0.0463376	0.0413729	0.262714	24842	0.0129225	-0.0715993	0.0413731	0.0835274	-0.0044006	0.0413731	0.915294	0.0281059	0.0413731	0.49693
rs116717764	6	29435670	G	0.0119	-0.0463376	0.0413729	0.262714	24842	0.0129225	-0.0715993	0.0413731	0.0835274	-0.0044006	0.0413731	0.915294	0.0281059	0.0413731	0.49693
rs116022275	6	29435827	A	0.0117	-0.0408866	0.041721	0.327086	24842	0.0129225	-0.0663607	0.041721	0.111703	0.00140306	0.041721	0.973173	0.0341829	0.041721	0.412603
rs28986284	6	29436308	T	0.0328	-0.0472276	0.019556	0.0157352	41207	0.0308151	-0.0928779	0.0195571	2.0436e-06	-0.0676252	0.0195571	0.00054454	-0.0547891	0.0195571	0.00508665
rs144634211	6	29436832	G	0.0117	-0.0408866	0.041721	0.327086	24842	0.0129225	-0.0663607	0.041721	0.111703	0.00140306	0.041721	0.973173	0.0341829	0.041721	0.412603
rs2206853	6	29437033	T	0.0943	-0.0212754	0.011919	0.0742613	41207	0.0745527	0.0290708	0.0119193	0.0147295	0.0377584	0.0119193	0.00153581	-0.00389369	0.0119193	0.743917
rs2746833	6	29437362	T	0.2981	-0.0457174	0.00761195	1.90156e-09	41207	0.267396	-0.0482065	0.00761519	2.44685e-10	-0.038008	0.00761519	6.00443e-07	-0.0186581	0.00761519	0.0142811
rs73400934	6	29437441	G	0.0092	-0.131976	0.0469834	0.00496956	24842	0.0149105	-0.111192	0.0469899	0.0179675	-0.0922673	0.0469899	0.0495816	-0.07281	0.0469899	0.121266
rs115380437	6	29437788	T	0.0119	-0.0463376	0.0413729	0.262714	24842	0.0129225	-0.0715993	0.0413731	0.0835274	-0.0044006	0.0413731	0.915294	0.0281059	0.0413731	0.49693
rs1362078	6	29438604	G	0.2943	-0.0450478	0.00764041	3.72419e-09	41207	0.257455	-0.0461282	0.00764354	1.59034e-09	-0.0374006	0.00764354	9.92615e-07	-0.0194156	0.00764354	0.0110809
rs145479089	6	29438720	A	0.0117	-0.0408449	0.041721	0.32758	24842	0.0129225	-0.0663189	0.041721	0.111929	0.00144478	0.041721	0.972375	0.0342246	0.041721	0.412033
rs116019135	6	29438733	C	0.0125	-0.0482135	0.0403798	0.232478	24842	0.0139165	-0.0897948	0.0403802	0.0261663	-0.043694	0.0403802	0.279223	-0.0116513	0.0403802	0.772934
rs11961170	6	29439105	T	0.0159	-0.0776873	0.0278449	0.0052708	41207	0.0238569	-0.121463	0.0278472	1.29015e-05	-0.0728875	0.0278472	0.00885998	-0.0338319	0.0278472	0.2244
rs114765963	6	29439428	C	0.0117	-0.0408449	0.041721	0.32758	24842	0.0129225	-0.0663189	0.041721	0.111929	0.00144478	0.041721	0.972375	0.0342246	0.041721	0.412033
rs115656087	6	29439497	T	0.0119	-0.0429452	0.041373	0.29927	24842	0.0129225	-0.0682068	0.0413731	0.0992336	-0.00100818	0.0413731	0.980559	0.0314983	0.0413731	0.446464
rs114131878	6	29439542	T	0.0119	-0.0431107	0.041373	0.297412	24842	0.0129225	-0.0683723	0.0413731	0.0984163	-0.00117367	0.0413731	0.977369	0.0313328	0.0413731	0.448856
rs35724348	6	29439543	A	0.0488	-0.0139853	0.016168	0.387039	41207	0.0328032	0.00639702	0.0161679	0.692354	0.00458287	0.0161679	0.776828	-0.0122931	0.0161679	0.44705
rs3117196	6	29439779	C	0.4161	0.00643093	0.00706695	0.362823	41207	0.446322	0.0106086	0.00706694	0.133316	-0.00185439	0.00706694	0.79301	0.00196317	0.00706694	0.781168
rs16894948	6	29440257	A	0.0276	-0.095002	0.021258	7.85861e-06	41207	0.0407555	-0.117445	0.0212629	3.32374e-08	-0.0773458	0.0212629	0.000275199	-0.047435	0.0212629	0.0256889
rs73400947	6	29440482	T	0.0092	-0.131366	0.0469835	0.00517394	24842	0.0149105	-0.110581	0.0469899	0.018608	-0.0916568	0.0469899	0.0511092	-0.0721994	0.0469899	0.124419
rs1362076	6	29441169	T	0.0066	0.0132977	0.0554072	0.81033	24842	0.0119284	-0.0339336	0.0554061	0.540239	0.0184763	0.0554061	0.738779	0.0540178	0.0554061	0.329589
rs7751705	6	29441618	T	0.0151	-0.0909058	0.027128	0.000805203	45674	0.0258449	-0.104106	0.027131	0.00012446	-0.0877985	0.027131	0.00121178	-0.0667027	0.027131	0.0139502
rs6456953	6	29442065	A	0.0165	-0.0904448	0.0273412	0.000939648	41207	0.027833	-0.110007	0.0273445	5.74601e-05	-0.088052	0.0273445	0.00128147	-0.0612964	0.0273445	0.024985
rs6456954	6	29442070	G	0.0165	-0.0904721	0.0273412	0.000936298	41207	0.027833	-0.110035	0.0273445	5.72166e-05	-0.0880794	0.0273445	0.00127701	-0.0613238	0.0273445	0.0249204
rs2523444	6	29442831	A	0.104	-0.0146632	0.011411	0.198792	41207	0.0815109	0.0218639	0.0114111	0.0553636	0.0385438	0.0114111	0.000730863	0.0585598	0.0114111	2.86971e-07
rs58211986	6	29442931	G	0.0165	-0.0890234	0.0273413	0.00112994	41207	0.027833	-0.108586	0.0273445	7.15639e-05	-0.0866307	0.0273445	0.00153429	-0.059875	0.0273445	0.0285493
rs77454196	6	29442975	A	0.0338	0.0112956	0.0192757	0.557876	41207	0.0447316	0.0212584	0.0192756	0.270085	0.0231031	0.0192756	0.230696	-0.00333038	0.0192756	0.862827
rs139907586	6	29443496	G	0.0047	0.212223	0.0655818	0.00121217	24842	0.0109344	-0.145471	0.0655943	0.0265722	0.00229843	0.0655943	0.972048	0.101734	0.0655943	0.120911
rs7769924	6	29443926	C	0.0168	-0.0844995	0.0271005	0.00182083	41207	0.027833	-0.103889	0.0271034	0.000126551	-0.0821279	0.0271034	0.00244419	-0.0556082	0.0271034	0.0401985
rs1233495	6	29444121	A	0.2488	0.055597	0.00805287	5.05583e-12	41207	0.238569	0.0712643	0.00805743	9.1902e-19	0.0685618	0.00805743	1.75225e-17	0.0300237	0.00805743	0.000194381
rs75239314	6	29444169	A	0.0165	-0.0905268	0.0273412	0.000929632	41207	0.027833	-0.110089	0.0273445	5.67326e-05	-0.088134	0.0273445	0.00126813	-0.0613784	0.0273445	0.0247917
rs73400959	6	29444603	A	0.016	-0.0885491	0.0277583	0.00142273	41207	0.026839	-0.0972508	0.0277614	0.000459896	-0.0634835	0.0277614	0.0222103	-0.0367806	0.0277614	0.18521
rs115802521	6	29444992	T	0.0035	0.0200554	0.0759674	0.79178	24842	0.0109344	-0.00985372	0.075966	0.896794	0.0495654	0.075966	0.514099	0.101953	0.075966	0.179567
rs72500877	6	29445702	T	0.0122	-0.0920259	0.0408641	0.0243223	24842	0.0168986	-0.0838987	0.0408674	0.0400777	-0.058581	0.0408674	0.151732	-0.0434896	0.0408674	0.287255
rs28986285	6	29446462	G	0.0327	-0.0471798	0.0195848	0.0159963	41207	0.0308151	-0.0928975	0.019586	2.10508e-06	-0.0676075	0.019586	0.000556791	-0.0547525	0.019586	0.00518202
rs6925408	6	29446570	G	0.0166	-0.0893589	0.0272602	0.00104545	41207	0.027833	-0.108863	0.0272634	6.52378e-05	-0.0869733	0.0272634	0.00142219	-0.060297	0.0272634	0.0269912
rs6925869	6	29446580	A	0.0161	-0.0884442	0.0276734	0.00139347	41207	0.026839	-0.0971192	0.0276765	0.000449648	-0.0634553	0.0276765	0.0218624	-0.0368341	0.0276765	0.183228
rs3094573	6	29446632	G	0.4163	0.00472749	0.0070665	0.503495	41207	0.446322	0.00890482	0.00706645	0.207614	-0.00355726	0.00706645	0.614682	0.00026004	0.00706645	0.970645
rs6925744	6	29446689	T	0.0122	-0.0903917	0.0408642	0.0269667	24842	0.0168986	-0.0822644	0.0408674	0.044119	-0.0569468	0.0408674	0.163483	-0.0418554	0.0408674	0.305753
rs11963957	6	29446855	T	0.0037	0.00679817	0.0738932	0.926698	24842	0.0109344	-0.0757012	0.0738917	0.305605	-0.0095892	0.0738917	0.896746	0.0402366	0.0738917	0.586074
rs141843347	6	29447117	C	0.0161	-0.0215601	0.0276766	0.43598	41207	0.0188867	-0.0617177	0.0276765	0.0257496	-0.00783553	0.0276765	0.777092	0.00146033	0.0276765	0.95792
rs114570214	6	29447545	T	0.0177	-0.139491	0.0264088	1.27781e-07	41207	0.0159046	-0.118467	0.0264174	7.31096e-06	-0.141296	0.0264174	8.86416e-08	-0.110267	0.0264174	2.99289e-05
rs7767061	6	29447724	G	0.0039	-0.0544888	0.07198	0.44905	24842	0.0129225	0.0454219	0.0719794	0.528014	0.0493215	0.0719794	0.493207	0.149907	0.0719794	0.0372838
rs7771335	6	29448038	G	0.0169	-0.085307	0.0270215	0.00159401	41207	0.027833	-0.10464	0.0270245	0.000107919	-0.0829423	0.0270245	0.00214666	-0.0564998	0.0270245	0.0365559
rs72831447	6	29448079	T	0.0221	-0.0641137	0.0236932	0.0068099	41207	0.0168986	-0.111601	0.023695	2.47852e-06	-0.118089	0.023695	6.23729e-07	-0.141794	0.023695	2.17558e-09
rs114406136	6	29448128	G	0.053	0.159465	0.0155288	9.7207e-25	41207	0.0387674	0.129786	0.0155484	6.98816e-17	0.0916932	0.0155484	3.69583e-09	0.0546585	0.0155484	0.000439146
rs73400966	6	29448316	G	0.016	-0.0885491	0.0277583	0.00142273	41207	0.026839	-0.0972508	0.0277614	0.000459896	-0.0634835	0.0277614	0.0222103	-0.0367806	0.0277614	0.18521
rs73400967	6	29448499	T	0.016	-0.0885769	0.0277583	0.00141781	41207	0.026839	-0.0972785	0.0277614	0.000458173	-0.0635113	0.0277614	0.022152	-0.0368084	0.0277614	0.184879
rs3117197	6	29449453	T	0.367	0.00956861	0.00722704	0.185503	41207	0.413519	0.0105141	0.00722711	0.145719	-0.00194147	0.00722711	0.788209	0.00472089	0.00722711	0.513614
rs2189371	6	29449840	C	0.416	0.00624034	0.0070672	0.377236	41207	0.446322	0.0104181	0.00706718	0.14044	-0.00204527	0.00706718	0.772272	0.00177243	0.00706718	0.801971
rs141459531	6	29450319	G	0.0047	0.212223	0.0655818	0.00121217	24842	0.0109344	-0.145471	0.0655943	0.0265722	0.00229843	0.0655943	0.972048	0.101734	0.0655943	0.120911
rs2107189	6	29451168	A	0.0166	-0.0892772	0.0272602	0.00105662	41207	0.027833	-0.108782	0.0272634	6.60682e-05	-0.0868915	0.0272634	0.00143702	-0.0602153	0.0272634	0.0271992
rs181611727	6	29451642	A	0.0113	-0.0439299	0.0424443	0.300669	24842	0.0129225	-0.0698457	0.0424444	0.0998501	-0.000906961	0.0424444	0.982952	0.0324413	0.0424444	0.444674
rs144885472	6	29451773	A	0.0039	-0.0492344	0.0719801	0.493975	24842	0.0129225	0.0506764	0.0719794	0.481408	0.0545759	0.0719794	0.448322	0.155162	0.0719794	0.0311117
rs1234844	6	29452136	G	0.0929	-0.0234343	0.0119991	0.0508196	41207	0.0725646	0.0347042	0.0119995	0.00382641	0.0411241	0.0119995	0.000609973	-0.00316497	0.0119995	0.791966
rs17415649	6	29452553	T	0.053	0.159264	0.0155288	1.11219e-24	41207	0.0387674	0.129585	0.0155484	7.79705e-17	0.0914918	0.0155484	3.99715e-09	0.0544571	0.0155484	0.000461057
rs10484547	6	29452774	C	0.016	-0.0881051	0.0277584	0.00150354	41207	0.026839	-0.0968068	0.0277614	0.000488298	-0.0630395	0.0277614	0.0231617	-0.0363366	0.0277614	0.190572
rs16894964	6	29452958	C	0.0157	-0.0897417	0.028018	0.00136004	41207	0.026839	-0.0985247	0.0280211	0.000437962	-0.0644416	0.0280211	0.0214625	-0.0374889	0.0280211	0.180936
rs16894967	6	29453136	C	0.0166	-0.0893589	0.0272602	0.00104545	41207	0.027833	-0.108863	0.0272634	6.52378e-05	-0.0869733	0.0272634	0.00142219	-0.060297	0.0272634	0.0269912
rs1233494	6	29453219	C	0.0943	-0.0215495	0.011919	0.0706065	41207	0.0735586	0.0276772	0.0119193	0.0202305	0.0358501	0.0119193	0.00263207	-0.00447828	0.0119193	0.707128
rs16894969	6	29453626	G	0.0166	-0.0893589	0.0272602	0.00104545	41207	0.027833	-0.108863	0.0272634	6.52378e-05	-0.0869733	0.0272634	0.00142219	-0.060297	0.0272634	0.0269912
rs149362356	6	29454062	G	0.0039	-0.0449157	0.0719802	0.532628	24842	0.0129225	0.0549951	0.0719794	0.444843	0.0588947	0.0719794	0.413234	0.15948	0.0719794	0.0267161
rs11965733	6	29454150	T	0.0056	-0.0138879	0.0601209	0.817315	24842	0.0129225	-0.050596	0.0601197	0.400019	0.00921024	0.0601197	0.878242	0.0735616	0.0601197	0.221109
rs2066951	6	29454489	G	0.0169	-0.085388	0.0270215	0.00157769	41207	0.027833	-0.104721	0.0270245	0.000106598	-0.0830233	0.0270245	0.00212521	-0.0565808	0.0270245	0.0362877
rs117869262	6	29454532	C	0.0047	0.212616	0.0655817	0.00118694	24842	0.0109344	-0.145078	0.0655943	0.026984	0.00269176	0.0655943	0.967267	0.102128	0.0655943	0.11948
rs17184107	6	29455098	A	0.0071	-0.139925	0.0534267	0.00881879	24842	0.0119284	-0.111447	0.053433	0.0370027	-0.107399	0.053433	0.0444336	-0.106635	0.053433	0.0459687
rs17184114	6	29455599	G	0.0157	-0.0896856	0.028018	0.00136952	41207	0.026839	-0.0984687	0.0280211	0.000441271	-0.0643855	0.0280211	0.0215761	-0.0374329	0.0280211	0.181589
rs61706622	6	29455764	T	0.0056	-0.0138879	0.0601209	0.817315	24842	0.0129225	-0.050596	0.0601197	0.400019	0.00921024	0.0601197	0.878242	0.0735616	0.0601197	0.221109
rs57396831	6	29455811	C	0.0165	-0.0891054	0.0273413	0.00111806	41207	0.027833	-0.108668	0.0273445	7.06683e-05	-0.0867127	0.0273445	0.00151854	-0.059957	0.0273445	0.0283324
rs9348832	6	29456021	A	0.0379	0.0285782	0.0217656	0.189183	28944	0.027833	0.0588567	0.0217659	0.00684931	0.0667571	0.0217659	0.00216179	0.0333901	0.0217659	0.125015
rs9257869	6	29456172	T	0.1558	0.104483	0.0115069	1.08575e-19	28629	0.144135	0.0874315	0.0115233	3.26417e-14	0.080344	0.0115233	3.11736e-12	0.0416626	0.0115233	0.00029974
rs11756938	6	29456654	T	0.0086	0.0793395	0.0485851	0.102469	24842	0.0139165	-0.0643627	0.0485868	0.185272	-0.023808	0.0485868	0.624127	-0.0597659	0.0485868	0.218665
rs11752280	6	29456655	T	0.0085	0.0948011	0.0488666	0.0523797	24842	0.0139165	-0.0497366	0.0488693	0.308798	-0.00894616	0.0488693	0.854748	-0.0451131	0.0488693	0.355935
rs16894971	6	29458072	A	0.0056	-0.013948	0.0601209	0.816538	24842	0.0129225	-0.0506561	0.0601197	0.39946	0.00915012	0.0601197	0.879031	0.0735015	0.0601197	0.221487
rs1233493	6	29458241	G	0.0945	-0.0202789	0.0119077	0.0885681	41207	0.0745527	0.0300196	0.011908	0.0117037	0.0386989	0.011908	0.00115477	-0.00291363	0.011908	0.806706
rs75351633	6	29458470	G	0.0071	-0.132714	0.0534275	0.0129916	24842	0.0119284	-0.104236	0.053433	0.0510827	-0.100188	0.053433	0.0607889	-0.0994245	0.053433	0.0627822
rs1233492	6	29458477	G	0.2942	-0.0440489	0.00725802	1.28709e-09	45674	0.258449	-0.0430349	0.00726086	3.08575e-09	-0.0359205	0.00726086	7.531e-07	-0.0175253	0.00726086	0.0157929
rs3128844	6	29459260	G	0.416	0.0066361	0.00706719	0.347731	41207	0.445328	0.0103759	0.00706718	0.142054	-0.00224295	0.00706718	0.750958	0.00110614	0.00706718	0.875625
rs56783728	6	29459769	G	0.0134	-0.10393	0.0302914	0.000601361	41207	0.0248509	-0.106722	0.0302954	0.000427152	-0.0763075	0.0302954	0.0117761	-0.0454232	0.0302954	0.133785
rs73400978	6	29460277	G	0.0071	-0.132714	0.0534275	0.0129916	24842	0.0119284	-0.104236	0.053433	0.0510827	-0.100188	0.053433	0.0607889	-0.0994245	0.053433	0.0627822
rs141266054	6	29460984	C	0.0214	-0.015687	0.0310019	0.612857	24842	0.0139165	-0.127301	0.0310015	4.02082e-05	-0.135968	0.0310015	1.15538e-05	-0.128608	0.0310015	3.34729e-05
rs114654843	6	29461442	A	0.0056	-0.0140082	0.0601209	0.815761	24842	0.0129225	-0.0507162	0.0601197	0.398901	0.00909	0.0601197	0.879819	0.0734413	0.0601197	0.221865
rs1233491	6	29461730	C	0.0928	-0.0235056	0.0120049	0.05023	41207	0.0725646	0.0346609	0.0120053	0.00388774	0.0410839	0.0120053	0.000621301	-0.00322652	0.0120053	0.788116
rs1233490	6	29461914	G	0.2977	-0.047173	0.00761468	5.8285e-10	41207	0.257455	-0.0465781	0.00761814	9.71002e-10	-0.0381397	0.00761814	5.54463e-07	-0.0184551	0.00761814	0.0154131
rs73400979	6	29462051	C	0.0135	-0.101679	0.0301807	0.000754414	41207	0.0248509	-0.104461	0.0301845	0.000538694	-0.0741575	0.0301845	0.0140178	-0.0433862	0.0301845	0.150614
rs1233489	6	29463043	A	0.0929	-0.0238062	0.0119991	0.0472558	41207	0.0725646	0.0343322	0.0119995	0.0042213	0.0407521	0.0119995	0.000683423	-0.00353691	0.0119995	0.768182
rs143917797	6	29463211	T	0.0512	-0.0316103	0.0203543	0.120423	24842	0.0238569	0.000181035	0.0203549	0.992904	0.016324	0.0203549	0.422572	0.0495465	0.0203549	0.0149277
rs11961131	6	29463280	A	0.0135	-0.102735	0.0301806	0.000664068	41207	0.0248509	-0.105517	0.0301845	0.000472776	-0.0752136	0.0301845	0.01271	-0.0444423	0.0301845	0.140925
rs6906307	6	29463892	G	0.0146	-0.0990712	0.0275811	0.00032815	45674	0.0248509	-0.101486	0.0275847	0.000234085	-0.0723712	0.0275847	0.00870053	-0.0459094	0.0275847	0.096051
rs6926506	6	29463968	A	0.0135	-0.104032	0.0301805	0.000566849	41207	0.0248509	-0.106814	0.0301845	0.000402092	-0.076511	0.0301845	0.0112519	-0.0457397	0.0301845	0.129687
rs6907220	6	29464365	C	0.0146	-0.0989885	0.0275811	0.000331949	45674	0.0248509	-0.101403	0.0275847	0.000236852	-0.0722885	0.0275847	0.00877743	-0.0458267	0.0275847	0.0966515
rs57140181	6	29464658	C	0.0056	0.192768	0.0601085	0.00134127	24842	0.0119284	-0.108354	0.0601197	0.0714988	0.0267655	0.0601197	0.656173	0.12814	0.0601197	0.0330548
rs73400985	6	29465713	G	0.0143	-0.103086	0.0293359	0.000441413	41207	0.0258449	-0.118115	0.0293399	5.67926e-05	-0.101136	0.0293399	0.00056679	-0.0707747	0.0293399	0.0158552
rs115365129	6	29465849	G	0.0056	-0.013948	0.0601209	0.816538	24842	0.0129225	-0.0506561	0.0601197	0.39946	0.00915012	0.0601197	0.879031	0.0735015	0.0601197	0.221487
rs184122818	6	29466016	A	0.009	0.01954	0.0676125	0.772581	12264	0.0139165	0.00115049	0.06761	0.986423	0.079474	0.06761	0.239804	0.125761	0.06761	0.0628727
rs182304668	6	29466548	A	0.0113	-0.0439723	0.0424443	0.300202	24842	0.0129225	-0.0698881	0.0424444	0.0996443	-0.000949403	0.0424444	0.982154	0.0323988	0.0424444	0.44527
rs2746147	6	29466608	A	0.2978	-0.0470847	0.00761396	6.24974e-10	41207	0.257455	-0.0464899	0.0076174	1.04017e-09	-0.0380524	0.0076174	5.86976e-07	-0.0183697	0.0076174	0.0158853
rs138397894	6	29467076	A	0.0039	-0.0492344	0.0719801	0.493975	24842	0.0129225	0.0506764	0.0719794	0.481408	0.0545759	0.0719794	0.448322	0.155162	0.0719794	0.0311117
rs1233488	6	29467719	A	0.0929	-0.0232783	0.0119991	0.0523797	41207	0.0725646	0.0348601	0.0119995	0.00367104	0.04128	0.0119995	0.000581416	-0.003009	0.0119995	0.802
rs11751445	6	29467852	A	0.0087	0.0960812	0.0483063	0.0467012	24842	0.0149105	-0.0326657	0.0483092	0.498926	0.0101624	0.0483092	0.833386	-0.0142994	0.0483092	0.767232
rs7766082	6	29468006	C	0.0145	-0.101276	0.0291359	0.000508952	41207	0.0258449	-0.116203	0.0291398	6.66966e-05	-0.099339	0.0291398	0.000651909	-0.0691852	0.0291398	0.0175847
rs35634518	6	29468091	A	0.0488	-0.0138721	0.016168	0.390892	41207	0.0328032	0.0065102	0.0161679	0.687197	0.00469605	0.0161679	0.771468	-0.01218	0.0161679	0.451244
rs150008162	6	29468159	T	0.0039	-0.0493064	0.0719801	0.493344	24842	0.0129225	0.0506044	0.0719794	0.482031	0.0545039	0.0719794	0.44892	0.15509	0.0719794	0.0311899
rs7746192	6	29468207	T	0.0056	-0.0142487	0.0601209	0.812657	24842	0.0129225	-0.0509567	0.0601197	0.396668	0.00884951	0.0601197	0.882976	0.0732009	0.0601197	0.223382
rs7746356	6	29468304	G	0.0143	-0.10291	0.0293359	0.000451489	41207	0.0258449	-0.117939	0.0293399	5.82578e-05	-0.10096	0.0293399	0.000579503	-0.0705988	0.0293399	0.0161179
rs117484814	6	29468360	A	0.0047	0.212223	0.0655818	0.00121217	24842	0.0109344	-0.145471	0.0655943	0.0265722	0.00229843	0.0655943	0.972048	0.101734	0.0655943	0.120911
rs60614201	6	29468557	A	0.0071	-0.132714	0.0534275	0.0129916	24842	0.0119284	-0.104236	0.053433	0.0510827	-0.100188	0.053433	0.0607889	-0.0994245	0.053433	0.0627822
rs1233487	6	29468809	G	0.2477	0.0533871	0.00766066	3.19202e-12	45674	0.238569	0.0675431	0.00766464	1.22611e-18	0.0650755	0.00766464	2.06014e-17	0.0302571	0.00766464	7.89312e-05
rs6913621	6	29468902	G	0.0039	-0.054057	0.07198	0.452653	24842	0.0129225	0.0458538	0.0719794	0.524098	0.0497534	0.0719794	0.489429	0.150339	0.0719794	0.0367399
rs9257873	6	29468968	G	0.1492	0.0845823	0.00976814	4.75921e-18	41207	0.151093	0.0707211	0.0097769	4.70733e-13	0.0614285	0.0097769	3.32065e-10	0.0266947	0.0097769	0.00632612
rs73400990	6	29469286	A	0.0071	-0.13266	0.0534275	0.0130281	24842	0.0119284	-0.104183	0.053433	0.0512018	-0.100135	0.053433	0.0609265	-0.0993711	0.053433	0.0629235
rs1233486	6	29469652	A	0.2982	-0.0477053	0.00761092	3.65715e-10	41207	0.258449	-0.0465858	0.00761446	9.47184e-10	-0.0395162	0.00761446	2.10718e-07	-0.0191369	0.00761446	0.0119628
rs1234843	6	29469940	C	0.3041	-0.0488615	0.00756839	1.07507e-10	41207	0.271372	-0.0492678	0.00757213	7.69378e-11	-0.0398346	0.00757213	1.43521e-07	-0.0170875	0.00757213	0.0240312
rs73400991	6	29469993	A	0.0071	-0.132714	0.0534275	0.0129916	24842	0.0119284	-0.104236	0.053433	0.0510827	-0.100188	0.053433	0.0607889	-0.0994245	0.053433	0.0627822
rs1233485	6	29470208	C	0.3109	-0.0540466	0.0075211	6.6717e-13	41207	0.284294	-0.0543093	0.00752572	5.33455e-13	-0.0459757	0.00752572	1.00168e-09	-0.0236126	0.00752572	0.00170346
rs114246739	6	29470259	T	0.0175	-0.138706	0.0265568	1.76047e-07	41207	0.0139165	-0.107977	0.0265653	4.81193e-05	-0.120732	0.0265653	5.50077e-06	-0.08851	0.0265653	0.000862883
rs114788811	6	29470647	T	0.0084	0.110446	0.0491528	0.02464	24842	0.0109344	-0.00520428	0.0491568	0.915685	0.0453428	0.0491568	0.356314	-0.0153299	0.0491568	0.755149
rs11961013	6	29471934	T	0.0057	0.18959	0.0595821	0.00146262	24842	0.0129225	-0.0850051	0.059593	0.153745	0.0488752	0.059593	0.412131	0.145244	0.059593	0.0147991
rs757256	6	29472916	T	0.4632	-0.0401743	0.0066327	1.38684e-09	45674	0.413519	-0.0298631	0.00663529	6.77457e-06	-0.0156034	0.00663529	0.018694	-0.00596372	0.00663529	0.368766
rs78038104	6	29473337	T	0.0166	0.0915119	0.02726	0.000787931	41207	0.027833	0.119535	0.0272634	1.16284e-05	0.103854	0.0272634	0.000139365	0.0473165	0.0272634	0.0826472
rs3130858	6	29473501	C	0.0321	-0.114535	0.0197542	6.71105e-09	41207	0.0536779	-0.106648	0.019762	6.7904e-08	-0.0916809	0.019762	3.49687e-06	-0.0441387	0.019762	0.0255153
rs73400996	6	29473965	A	0.0071	-0.133889	0.0534274	0.0122106	24842	0.0119284	-0.105411	0.053433	0.048521	-0.101364	0.053433	0.0578253	-0.1006	0.053433	0.0597379
rs188121918	6	29474048	G	0.0117	-0.0408031	0.041721	0.328074	24842	0.0119284	-0.0763684	0.041721	0.0671816	-0.00959885	0.041721	0.818035	0.0246844	0.041721	0.554082
rs73401000	6	29474220	T	0.0056	0.193008	0.0601085	0.00132274	24842	0.0119284	-0.108113	0.0601197	0.0721297	0.0270059	0.0601197	0.653287	0.128381	0.0601197	0.0327272
rs1005597	6	29474238	C	0.4678	-0.0492653	0.0069771	1.65309e-12	41207	0.413519	-0.0378437	0.00698123	5.93424e-08	-0.0237669	0.00698123	0.000663082	-0.0129371	0.00698123	0.0638646
rs9257874	6	29474341	T	0.1487	0.0882141	0.00978092	1.89814e-19	41207	0.144135	0.0708335	0.00979045	4.65676e-13	0.0636091	0.00979045	8.19082e-11	0.0241805	0.00979045	0.0135187
rs3130860	6	29474385	A	0.4717	-0.0521949	0.00697327	7.15471e-14	41207	0.416501	-0.0395867	0.00697792	1.4021e-08	-0.0250684	0.00697792	0.000327491	-0.0147631	0.00697792	0.0343711
rs7451197	6	29474414	T	0.1486	0.0882289	0.00978364	1.91554e-19	41207	0.144135	0.0708434	0.00979317	4.6911e-13	0.063617	0.00979317	8.24526e-11	0.0241775	0.00979317	0.0135564
rs7454176	6	29474415	A	0.147	0.059135	0.00983289	1.81001e-09	41207	0.144135	0.0416716	0.00983708	2.27363e-05	0.0344128	0.00983708	0.000468289	-0.00520362	0.00983708	0.596819
rs73402705	6	29474457	T	0.0071	-0.134904	0.0534272	0.0115698	24842	0.0119284	-0.106426	0.053433	0.0463963	-0.102378	0.053433	0.0553634	-0.101614	0.053433	0.0572082
rs734961	6	29475039	T	0.1469	0.0868147	0.00983067	1.03744e-18	41207	0.144135	0.0693464	0.00983985	1.82163e-12	0.0620855	0.00983985	2.79766e-10	0.022458	0.00983985	0.0224689
rs734960	6	29475142	T	0.1469	0.0868736	0.00983066	9.83231e-19	41207	0.144135	0.0694052	0.00983985	1.74495e-12	0.0621444	0.00983985	2.69153e-10	0.0225168	0.00983985	0.0221183
rs1233482	6	29475682	A	0.2974	-0.0474226	0.00761686	4.78494e-10	41207	0.257455	-0.0468306	0.00762035	7.97309e-10	-0.0415764	0.00762035	4.87048e-08	-0.021709	0.00762035	0.00438815
rs17184142	6	29475761	T	0.0071	-0.136827	0.0534271	0.0104371	24842	0.0119284	-0.108349	0.053433	0.0425851	-0.104301	0.053433	0.0509382	-0.103537	0.053433	0.0526595
rs3131020	6	29475902	T	0.464	-0.0402623	0.00663191	1.27116e-09	45674	0.414513	-0.0307921	0.00663451	3.46393e-06	-0.0174536	0.00663451	0.00852025	-0.00776517	0.00663451	0.241832
rs144631938	6	29476235	T	0.0246	-0.124828	0.0224793	2.80808e-08	41207	0.0168986	-0.0851835	0.0224875	0.000151837	-0.0885238	0.0224875	8.26497e-05	-0.0640464	0.0224875	0.00439819
rs3128847	6	29476325	T	0.0976	-0.069129	0.0117327	3.81549e-09	41207	0.130219	-0.0621235	0.0117375	1.20496e-07	-0.0771313	0.0117375	4.98561e-11	-0.0681528	0.0117375	6.38225e-09
rs9257877	6	29476508	T	0.0957	0.0289021	0.0118403	0.0146467	41207	0.104374	0.0175924	0.011841	0.137352	0.0215565	0.011841	0.0686824	-0.0141439	0.011841	0.232289
rs3131022	6	29476684	G	0.4737	-0.0536246	0.00697148	1.44853e-14	41207	0.419483	-0.0384143	0.0069764	3.66405e-08	-0.0235443	0.0069764	0.000738562	-0.0136536	0.0069764	0.0503339
rs35174396	6	29476832	C	0.0498	-0.0175824	0.0160131	0.272204	41207	0.0347913	0.00731805	0.0160132	0.64767	0.00769011	0.0160132	0.631059	-0.00585668	0.0160132	0.714558
rs35617617	6	29477133	A	0.0498	-0.0175024	0.0160131	0.274394	41207	0.0347913	0.00739811	0.0160132	0.64408	0.00777018	0.0160132	0.627509	-0.00577662	0.0160132	0.718293
rs1557820	6	29477240	T	0.4723	-0.047957	0.00697354	6.11261e-12	41207	0.417495	-0.0323544	0.00697745	3.53513e-06	-0.0168781	0.00697745	0.0155656	-0.00666236	0.00697745	0.339658
rs1557819	6	29477273	C	0.4728	-0.0478708	0.00697317	6.64913e-12	41207	0.418489	-0.0332028	0.00697707	1.94701e-06	-0.0186289	0.00697707	0.00758474	-0.00836685	0.00697707	0.230453
rs4959120	6	29477295	C	0.0913	0.0424667	0.0120919	0.000444748	41207	0.104374	0.031038	0.0120936	0.0102734	0.0386217	0.0120936	0.00140521	-0.000374866	0.0120936	0.975272
rs2107188	6	29477640	C	0.4695	-0.0528981	0.00697495	3.35061e-14	41207	0.416501	-0.0363513	0.00697974	1.90763e-07	-0.0224419	0.00697974	0.0013031	-0.0115997	0.00697974	0.0965308
rs114201715	6	29477689	G	0.0117	-0.0400522	0.041721	0.337055	24842	0.0119284	-0.0756175	0.041721	0.0699155	-0.0088479	0.041721	0.83205	0.0254354	0.041721	0.542091
rs2158281	6	29477783	G	0.472	-0.0524647	0.00697298	5.31253e-14	41207	0.418489	-0.0377955	0.00697769	6.07378e-08	-0.0232202	0.00697769	0.000875396	-0.0129573	0.00697769	0.0633169
rs1233478	6	29477821	T	0.1734	-0.0252727	0.0092001	0.00601431	41207	0.16004	0.00463647	0.00920084	0.614319	0.0204045	0.00920084	0.0265766	0.011839	0.00920084	0.198189
rs9357082	6	29477857	C	0.0492	-0.00856816	0.0161056	0.594726	41207	0.0347913	0.0164758	0.0161054	0.30631	0.01685	0.0161054	0.295455	0.00322513	0.0161054	0.841284
rs139318381	6	29478084	G	0.0117	-0.0400105	0.041721	0.337559	24842	0.0119284	-0.0755758	0.041721	0.07007	-0.00880618	0.041721	0.83283	0.0254771	0.041721	0.541429
rs2285792	6	29478170	G	0.1466	0.0866721	0.00983904	1.26267e-18	41207	0.144135	0.069189	0.00984819	2.13208e-12	0.061922	0.00984819	3.22292e-10	0.0222609	0.00984819	0.0237959
rs2285791	6	29478301	T	0.1489	0.0840182	0.00977638	8.3993e-18	41207	0.148111	0.0621013	0.00978502	2.20171e-10	0.0524909	0.00978502	8.1211e-08	0.0153888	0.00978502	0.115792
rs116158758	6	29479466	T	0.0112	-0.0398604	0.0426314	0.349788	24842	0.0119284	-0.0762017	0.0426313	0.0738634	-0.00797521	0.0426313	0.851603	0.0270561	0.0426313	0.525655
rs1233477	6	29479512	T	0.3006	-0.0481649	0.00759339	2.25333e-10	41207	0.267396	-0.045679	0.007597	1.8239e-09	-0.0377974	0.007597	6.51459e-07	-0.0158673	0.007597	0.0367418
rs1010408	6	29479533	A	0.4699	-0.0523452	0.00697472	6.14286e-14	41207	0.416501	-0.0371684	0.0069794	1.00708e-07	-0.0231086	0.0069794	0.000929725	-0.0127846	0.0069794	0.0669858
rs385816	6	29480224	A	0.1003	-0.034216	0.0115947	0.00316747	41207	0.0874751	0.0306172	0.0115958	0.00828153	0.0368845	0.0115958	0.00146844	0.00671108	0.0115958	0.562757
rs3130849	6	29480556	A	0.3718	0.0102132	0.0072076	0.156483	41207	0.422465	0.00951846	0.00720769	0.186635	-0.000299336	0.00720769	0.966873	0.00796919	0.00720769	0.268877
rs2107190	6	29481876	G	0.4698	-0.05252	0.00697477	5.07403e-14	41207	0.416501	-0.0373429	0.00697948	8.77647e-08	-0.023283	0.00697948	0.000850173	-0.0129589	0.00697948	0.0633512
rs1010409	6	29481948	A	0.4699	-0.0523661	0.00697471	6.00375e-14	41207	0.416501	-0.0371893	0.0069794	9.90625e-08	-0.0231295	0.0069794	0.000919827	-0.0128055	0.0069794	0.0665408
rs1362075	6	29482128	A	0.3745	0.00925545	0.00719708	0.198443	41207	0.427435	0.00659572	0.00719714	0.359438	-0.00293817	0.00719714	0.683097	0.00573119	0.00719714	0.425849
rs17184164	6	29482133	T	0.0531	0.160035	0.0155148	6.02813e-25	41207	0.0387674	0.130383	0.0155346	4.73668e-17	0.0923235	0.0155346	2.79706e-09	0.0553217	0.0155346	0.000369176
rs2523433	6	29482432	T	0.302	-0.0481316	0.00758336	2.19554e-10	41207	0.267396	-0.0456489	0.00758697	1.77948e-09	-0.0377778	0.00758697	6.38158e-07	-0.0158766	0.00758697	0.0363834
rs17177765	6	29482797	A	0.0246	-0.125771	0.0224792	2.20622e-08	41207	0.0168986	-0.086127	0.0224875	0.000128144	-0.0894672	0.0224875	6.93406e-05	-0.0649898	0.0224875	0.00385184
rs9257879	6	29483019	G	0.1507	0.0860892	0.00972759	8.75193e-19	41207	0.148111	0.0642804	0.00973671	4.06019e-11	0.0547175	0.00973671	1.91275e-08	0.0177985	0.00973671	0.0675525
rs114572153	6	29483062	C	0.0591	-0.0296607	0.0147713	0.0446433	41207	0.0457256	-0.0012207	0.0147718	0.93414	0.0281486	0.0147718	0.0567068	0.0637213	0.0147718	1.60542e-05
rs3094571	6	29483193	A	0.4444	-0.0465692	0.00840599	3.02472e-08	28629	0.416501	-0.0313253	0.00841034	0.000195616	-0.0172034	0.00841034	0.040805	-0.00683388	0.00841034	0.416472
rs3094570	6	29483200	A	0.3904	-0.0404446	0.00856334	2.32391e-06	28629	0.345924	-0.0262726	0.00856652	0.00216298	-0.0140519	0.00856652	0.100938	-0.00295465	0.00856652	0.730165
rs150958255	6	29483551	G	0.0113	-0.0427839	0.0424444	0.313454	24842	0.0119284	-0.0789659	0.0424444	0.062821	-0.0110386	0.0424444	0.794809	0.0238391	0.0424444	0.57435
rs3130852	6	29483598	A	0.3746	0.0089599	0.00719671	0.213132	41207	0.427435	0.00630032	0.00719675	0.381335	-0.00323306	0.00719675	0.653259	0.00543583	0.00719675	0.450059
rs3094569	6	29483620	T	0.1003	-0.034216	0.0115947	0.00316747	41207	0.0874751	0.0306172	0.0115958	0.00828153	0.0368845	0.0115958	0.00146844	0.00671108	0.0115958	0.562757
rs74866266	6	29483651	G	0.0057	0.188161	0.0595823	0.00158856	24842	0.0119284	-0.110323	0.059593	0.0641311	0.0236127	0.059593	0.691934	0.124099	0.059593	0.0373018
rs1592411	6	29483911	T	0.4642	-0.0480783	0.00663058	4.13706e-13	45674	0.415507	-0.0335296	0.00663432	4.3273e-07	-0.0183111	0.00663432	0.00577927	-0.00918311	0.00663432	0.166303
rs1592410	6	29483968	T	0.4701	-0.0481922	0.00697527	4.88082e-12	41207	0.415507	-0.0320789	0.00697923	4.29982e-06	-0.0171175	0.00697923	0.0141813	-0.00684045	0.00697923	0.327029
rs2523432	6	29484110	A	0.0995	-0.0337098	0.0116361	0.0037675	41207	0.082505	0.0312422	0.0116371	0.00725961	0.0421716	0.0116371	0.00029021	0.00625165	0.0116371	0.591119
rs2523431	6	29484215	T	0.093	-0.0231711	0.0119933	0.0533595	41207	0.0725646	0.0349393	0.0119937	0.0035783	0.041356	0.0119937	0.000564466	-0.00291161	0.0119937	0.808191
rs114924266	6	29484237	C	0.0113	-0.0427415	0.0424444	0.313935	24842	0.0119284	-0.0789235	0.0424444	0.0629625	-0.0109961	0.0424444	0.79558	0.0238816	0.0424444	0.573669
rs3094566	6	29484381	A	0.4694	-0.0528221	0.00697505	3.64702e-14	41207	0.414513	-0.0370791	0.00697982	1.08238e-07	-0.0222461	0.00697982	0.0014366	-0.0114814	0.00697982	0.0999822
rs1015869	6	29484666	A	0.4699	-0.0479704	0.00697548	6.11261e-12	41207	0.414513	-0.0322283	0.0069794	3.8814e-06	-0.0173962	0.0069794	0.0126844	-0.00663219	0.0069794	0.341984
rs9257886	6	29484721	C	0.1509	0.0868185	0.00972212	4.26009e-19	41207	0.148111	0.0650217	0.0097314	2.3629e-11	0.055464	0.0097314	1.2017e-08	0.0185651	0.0097314	0.0564233
rs9257887	6	29485289	A	0.1539	0.0799108	0.00964524	1.18109e-16	41207	0.156064	0.0548761	0.00965316	1.30981e-08	0.0449495	0.00965316	3.21702e-06	0.00825854	0.00965316	0.39226
rs1015868	6	29485373	T	0.4693	-0.0525232	0.0069752	5.07403e-14	41207	0.414513	-0.03678	0.00697991	1.36863e-07	-0.0219468	0.00697991	0.00166494	-0.011182	0.00697991	0.109149
rs146357591	6	29485455	T	0.0188	0.0206462	0.0256474	0.42082	41207	0.0178926	-0.0610478	0.0256473	0.0172995	-0.0418669	0.0256473	0.102594	-0.0240887	0.0256473	0.347614
rs28986287	6	29485879	C	0.0327	-0.0422451	0.0195851	0.0310057	41207	0.0318091	-0.0840101	0.019586	1.79235e-05	-0.0577182	0.019586	0.00320959	-0.041477	0.019586	0.0342015
rs2189372	6	29486065	G	0.4706	-0.0480291	0.00697489	5.7383e-12	41207	0.415507	-0.0332267	0.00697881	1.92563e-06	-0.0192998	0.00697881	0.00568374	-0.00849136	0.00697881	0.223705
rs3130854	6	29486070	A	0.3747	0.00908175	0.00719632	0.206949	41207	0.428429	0.00685193	0.00719637	0.341027	-0.00251819	0.00719637	0.726395	0.00567859	0.00719637	0.430059
rs2859876	6	29486215	C	0.4692	-0.0524821	0.00697529	5.31253e-14	41207	0.414513	-0.0367387	0.00697999	1.41398e-07	-0.0219053	0.00697999	0.00169933	-0.0111404	0.00697999	0.11048
rs3094565	6	29486299	A	0.4698	-0.0523946	0.00697479	5.82308e-14	41207	0.415507	-0.0375908	0.00697948	7.20812e-08	-0.0236627	0.00697948	0.000698117	-0.0128531	0.00697948	0.0655392
rs9257888	6	29486303	T	0.1556	0.0815564	0.00960165	1.99644e-17	41207	0.157058	0.0574768	0.00960994	2.21811e-09	0.0479368	0.00960994	6.09264e-07	0.0114448	0.00960994	0.233679
rs9257889	6	29486568	G	0.1485	0.0893375	0.00978612	6.91349e-20	41207	0.144135	0.0719472	0.00979589	2.0633e-13	0.0647188	0.00979589	3.92912e-11	0.0252683	0.00979589	0.00989499
rs9257890	6	29486908	T	0.1468	0.0873986	0.00983333	6.22187e-19	41207	0.144135	0.0699253	0.00984263	1.20902e-12	0.0626624	0.00984263	1.93474e-10	0.0230237	0.00984263	0.0193259
rs72831470	6	29487181	C	0.0293	-0.0684421	0.0206524	0.000919715	41207	0.0218688	-0.0834225	0.0206549	5.37089e-05	-0.0796438	0.0206549	0.000115293	-0.0936499	0.0206549	5.78692e-06
rs2523430	6	29487282	G	0.4647	0.0038972	0.00698422	0.576844	41207	0.496024	0.0207524	0.00698417	0.00296496	0.0134451	0.00698417	0.0542189	0.00783981	0.00698417	0.261645
rs9468541	6	29487535	A	0.0778	-0.0172309	0.0130045	0.185171	41207	0.0854871	-0.0308957	0.0130046	0.0175133	-0.00684125	0.0130046	0.598844	0.0216272	0.0130046	0.0963046
rs12210150	6	29487968	T	0.1586	-0.0291949	0.0095346	0.00219863	41207	0.171968	0.0129562	0.00953557	0.174235	0.0186332	0.00953557	0.0506929	0.0452088	0.00953557	2.12588e-06
rs114791520	6	29487974	C	0.01	0.0673618	0.0450882	0.135176	24842	0.0139165	0.0499072	0.0450894	0.268359	0.0968728	0.0450894	0.031677	0.073499	0.0450894	0.103086
rs2745400	6	29488249	G	0.4772	0.0228162	0.00697317	0.0010679	41207	0.49503	0.0302035	0.00697399	1.48516e-05	0.0252812	0.00697399	0.000288883	0.0117251	0.00697399	0.0927126
rs2523429	6	29488416	T	0.4819	0.00561207	0.00836375	0.502221	28629	0.480119	0.00930643	0.00836367	0.265828	0.00136235	0.00836367	0.870606	-0.0101138	0.00836367	0.226567
rs2745401	6	29488478	G	0.4794	0.0192848	0.0069721	0.00567485	41207	0.485089	0.0359467	0.00697266	2.53124e-07	0.0233562	0.00697266	0.00080905	0.00264338	0.00697266	0.704609
rs1419644	6	29488637	T	0.0154	0.010184	0.0282888	0.718847	41207	0.0248509	-0.116473	0.0282885	3.83278e-05	-0.0520162	0.0282885	0.0659479	0.0092664	0.0282885	0.743238
rs724078	6	29489048	A	0.3471	-0.0569603	0.00731197	6.70092e-15	41207	0.343936	-0.0648612	0.00731727	7.70992e-19	-0.052875	0.00731727	4.97198e-13	-0.0192178	0.00731727	0.00863034
rs73402729	6	29489344	T	0.0135	-0.0142774	0.0301848	0.636213	41207	0.0228628	-0.147569	0.0301845	1.01394e-06	-0.0469258	0.0301845	0.120034	0.00498067	0.0301845	0.868938
rs73402731	6	29489972	C	0.0091	0.0672283	0.0472441	0.154736	24842	0.0168986	-0.172111	0.047245	0.000269535	-0.0518925	0.047245	0.272043	0.0126716	0.047245	0.788538
rs61538888	6	29490669	A	0.0063	0.156135	0.0566939	0.00588718	24842	0.0139165	-0.120882	0.0567014	0.033015	0.0123187	0.0567014	0.82801	0.0997422	0.0567014	0.0785643
rs2745402	6	29491034	G	0.4473	0.0191803	0.00700521	0.00618141	41207	0.461233	0.0297502	0.00700576	2.17106e-05	0.0225784	0.00700576	0.00126928	0.00723966	0.00700576	0.301423
rs1592409	6	29491923	G	0.4466	0.0186438	0.0070063	0.0077909	41207	0.462227	0.0282962	0.00700681	5.38194e-05	0.0202072	0.00700681	0.00392744	0.00491541	0.00700681	0.482979
rs73402733	6	29492068	T	0.0134	-0.00857369	0.0302957	0.777177	41207	0.0218688	-0.151555	0.0302954	5.65699e-07	-0.0509532	0.0302954	0.0925919	0.009332	0.0302954	0.758057
rs7752486	6	29492563	A	0.0067	0.146815	0.0549871	0.00758512	24842	0.0149105	-0.136456	0.0549938	0.0130904	-0.0341261	0.0549938	0.534899	0.0497689	0.0549938	0.36547
rs2523427	6	29493008	T	0.4619	0.0199463	0.00698645	0.00430368	41207	0.489066	0.0220528	0.00698705	0.00159816	0.0203647	0.00698705	0.003561	0.00737245	0.00698705	0.291353
rs115286515	6	29493086	G	0.0658	-0.0114084	0.0140497	0.416792	41207	0.0626243	0.0252549	0.0140497	0.0722496	0.0490024	0.0140497	0.000487021	0.0274507	0.0140497	0.0507215
rs2745403	6	29493171	G	0.4642	0.00972876	0.00837964	0.245642	28629	0.462227	0.0220251	0.00837969	0.00857913	0.0148535	0.00837969	0.0763008	-0.00224949	0.00837969	0.788356
rs58008302	6	29493261	A	0.01	-0.0892717	0.0450867	0.0477035	24842	0.0119284	-0.065241	0.0450894	0.147918	-0.0323159	0.0450894	0.473554	-0.0128063	0.0450894	0.776395
rs28757225	6	29493331	A	0.0554	0.140799	0.0152116	2.12234e-20	41207	0.0666004	0.0734331	0.0152272	1.41778e-06	0.0600743	0.0152272	7.97371e-05	0.016973	0.0152272	0.265002
rs9468546	6	29493349	T	0.0064	0.150082	0.0562526	0.00763043	24842	0.0139165	-0.124776	0.0562595	0.026564	0.00738639	0.0562595	0.895545	0.0941286	0.0562595	0.0943048
rs146784844	6	29493604	T	0.0038	-0.038063	0.0729177	0.60167	24842	0.0119284	0.0513083	0.0729166	0.481647	0.0489679	0.0729166	0.501864	0.137901	0.0729166	0.0585957
rs1073339	6	29493770	G	0.4618	0.0200025	0.00698655	0.00419651	41207	0.49006	0.022532	0.00698716	0.00126071	0.0210212	0.00698716	0.00262499	0.00804688	0.00698716	0.249458
rs1073340	6	29493984	T	0.462	0.019946	0.00698634	0.00430368	41207	0.489066	0.0220525	0.00698695	0.00159816	0.0203644	0.00698695	0.003561	0.00737233	0.00698695	0.291353
rs9468547	6	29494006	A	0.0064	0.1507	0.0562525	0.00738424	24842	0.0139165	-0.124157	0.0562595	0.0273232	0.00800499	0.0562595	0.886853	0.0947472	0.0562595	0.0921604
rs140561556	6	29494028	A	0.0039	-0.0459234	0.0719802	0.523474	24842	0.0129225	0.0539874	0.0719794	0.453231	0.0578869	0.0719794	0.421272	0.141987	0.0719794	0.0485395
rs2523425	6	29494241	T	0.4456	0.0212542	0.00700765	0.00242136	41207	0.463221	0.0326782	0.00700834	3.12005e-06	0.024568	0.00700834	0.000455689	0.00745298	0.00700834	0.28758
rs60695064	6	29494535	G	0.0064	0.1507	0.0562525	0.00738424	24842	0.0139165	-0.124157	0.0562595	0.0273232	0.00800499	0.0562595	0.886853	0.0947472	0.0562595	0.0921604
rs969931	6	29494897	G	0.4655	0.0171919	0.00663269	0.00954198	45674	0.489066	0.0190914	0.0066331	0.00399945	0.0174363	0.0066331	0.00857177	0.00573258	0.0066331	0.387457
rs115733549	6	29495236	A	0.0117	-0.0458094	0.0417208	0.272204	24842	0.0119284	-0.0813747	0.041721	0.0511223	-0.0146051	0.041721	0.726288	0.0196781	0.041721	0.637169
rs6933331	6	29495280	A	0.01	-0.0937345	0.0450864	0.0376174	24842	0.0119284	-0.0697038	0.0450894	0.122128	-0.0367788	0.0450894	0.41468	-0.0172691	0.0450894	0.701722
rs6913746	6	29495815	C	0.0194	-0.0133097	0.0252555	0.598194	41207	0.0298211	-0.152351	0.0252553	1.61517e-09	-0.0812328	0.0252553	0.0012978	-0.0277656	0.0252553	0.271595
rs2745406	6	29496083	C	0.4613	0.0202625	0.00698707	0.00373163	41207	0.488072	0.0232987	0.0069877	0.000855301	0.0225141	0.0069877	0.00127317	0.00947036	0.0069877	0.175325
rs6939431	6	29496220	A	0.0105	-0.041658	0.0341739	0.222844	41207	0.0248509	0.0194179	0.0341741	0.569895	0.00327366	0.0341741	0.923685	0.0872089	0.0341741	0.0107137
rs1233427	6	29496664	T	0.4463	0.0210898	0.00700658	0.00261248	41207	0.463221	0.0325121	0.00700727	3.48812e-06	0.0244031	0.00700727	0.000496675	0.00729073	0.00700727	0.29813
rs9501676	6	29496776	A	0.0064	0.151938	0.0562524	0.00691313	24842	0.0139165	-0.12292	0.0562595	0.0288978	0.00924218	0.0562595	0.869513	0.0959844	0.0562595	0.0879893
rs9257901	6	29496876	G	0.0855	0.0397095	0.0124559	0.00143261	41207	0.0954274	0.0162321	0.0124573	0.192569	0.0196611	0.0124573	0.114501	-0.0145469	0.0124573	0.242911
rs9501677	6	29497002	A	0.0165	-0.018485	0.0273447	0.499041	41207	0.0258449	-0.133382	0.0273445	1.07256e-06	-0.0541888	0.0273445	0.0475121	-0.00334243	0.0273445	0.902714
rs9468549	6	29497569	A	0.0103	-0.0394688	0.0345007	0.252624	41207	0.0248509	0.022191	0.0345008	0.520092	0.00589241	0.0345008	0.864388	0.0906301	0.0345008	0.00861669
rs144210691	6	29497981	C	0.0103	-0.0394688	0.0345007	0.252624	41207	0.0248509	0.022191	0.0345008	0.520092	0.00589241	0.0345008	0.864388	0.0906301	0.0345008	0.00861669
rs1233426	6	29498102	T	0.4463	0.0211879	0.00700658	0.00249456	41207	0.464215	0.033059	0.00700727	2.38388e-06	0.0251103	0.00700727	0.000339065	0.00842823	0.00700727	0.22906
rs11961969	6	29498230	A	0.0064	0.151994	0.0562524	0.00689238	24842	0.0139165	-0.122864	0.0562595	0.0289711	0.00929842	0.0562595	0.868726	0.0960406	0.0562595	0.0878034
rs6908631	6	29498423	A	0.01	-0.0893168	0.0450867	0.0475913	24842	0.0119284	-0.0652861	0.0450894	0.147638	-0.032361	0.0450894	0.472937	-0.0128514	0.0450894	0.775629
rs1233425	6	29498497	C	0.4616	0.0193465	0.00698681	0.00562286	41207	0.49006	0.0218864	0.00698738	0.00173452	0.0203694	0.00698738	0.00355494	0.0078113	0.00698738	0.263603
rs1233423	6	29499301	T	0.4439	0.0215707	0.00701029	0.00209095	41207	0.460239	0.0344801	0.00701101	8.74371e-07	0.0266853	0.00701101	0.000141118	0.00995519	0.00701101	0.155626
rs362546	6	29499416	C	0.4457	0.0212327	0.00700749	0.00244554	41207	0.463221	0.03402	0.00700819	1.20797e-06	0.0256977	0.00700819	0.000245592	0.00908074	0.00700819	0.195068
rs909968	6	29499505	T	0.4466	0.018587	0.00665486	0.00522217	45674	0.463221	0.0301215	0.00665536	6.01399e-06	0.0232835	0.00665536	0.00046795	0.00823549	0.00665536	0.21593
rs909967	6	29499537	C	0.463	0.0198871	0.00698529	0.00441334	41207	0.491054	0.0228494	0.00698589	0.00107248	0.0215099	0.00698589	0.00207664	0.00897167	0.00698589	0.199052
rs138551799	6	29499686	T	0.0039	-0.0459234	0.0719802	0.523474	24842	0.0129225	0.0539874	0.0719794	0.453231	0.0578869	0.0719794	0.421272	0.141987	0.0719794	0.0485395
rs73402748	6	29500091	C	0.01	-0.094591	0.0450863	0.0359051	24842	0.0119284	-0.0705603	0.0450894	0.117607	-0.0376352	0.0450894	0.403897	-0.0181256	0.0450894	0.68769
rs886381	6	29500225	T	0.2927	-0.0458613	0.00765248	2.06005e-09	41207	0.246521	-0.0426187	0.00765572	2.5931e-08	-0.0361182	0.00765572	2.3841e-06	-0.0146864	0.00765572	0.0550656
rs362544	6	29500287	C	0.4628	0.0195525	0.00698552	0.00512611	41207	0.49006	0.022092	0.0069861	0.00156541	0.0205752	0.0069861	0.00322785	0.0080194	0.0069861	0.251007
rs6920668	6	29500291	A	0.01	-0.0986931	0.0450859	0.0285968	24842	0.0119284	-0.0746624	0.0450894	0.097747	-0.0417373	0.0450894	0.354624	-0.0222277	0.0450894	0.622034
rs9257902	6	29500346	T	0.0849	0.040661	0.0124957	0.00113792	41207	0.0944334	0.0198001	0.0124972	0.11311	0.0221063	0.0124972	0.0769098	-0.0108268	0.0124972	0.386304
rs1233422	6	29500412	C	0.4459	0.0211267	0.00700719	0.00256979	41207	0.464215	0.0329988	0.00700788	2.49155e-06	0.0250495	0.00700788	0.000350939	0.00836591	0.00700788	0.232562
rs2745407	6	29500643	T	0.2908	-0.0451832	0.00766726	3.79246e-09	41207	0.246521	-0.0419343	0.0076704	4.57645e-08	-0.0354213	0.0076704	3.87593e-06	-0.0139485	0.0076704	0.0689899
rs9468550	6	29500837	A	0.0063	0.153131	0.0566942	0.00691313	24842	0.0139165	-0.123886	0.0567014	0.0288978	0.00931478	0.0567014	0.869513	0.0967383	0.0567014	0.0879893
rs9468551	6	29500927	T	0.0165	-0.0179655	0.0273447	0.511181	41207	0.0258449	-0.132863	0.0273445	1.18077e-06	-0.0536693	0.0273445	0.0496803	-0.00282289	0.0273445	0.917777
rs9461531	6	29500972	C	0.0064	0.151488	0.0562524	0.00708123	24842	0.0139165	-0.12337	0.0562595	0.0283164	0.0087923	0.0562595	0.875811	0.0955345	0.0562595	0.0894881
rs9968	6	29501037	G	0.4545	0.0189361	0.00699523	0.00678943	41207	0.489066	0.0342667	0.00699576	9.67147e-07	0.0255369	0.00699576	0.000261903	0.0145234	0.00699576	0.0378917
rs9461532	6	29501239	G	0.0063	0.153131	0.0566942	0.00691313	24842	0.0139165	-0.123886	0.0567014	0.0288978	0.00931478	0.0567014	0.869513	0.0967383	0.0567014	0.0879893
rs9461533	6	29501422	G	0.0064	0.158236	0.0562517	0.00490817	24842	0.0139165	-0.116622	0.0562595	0.038179	0.0155405	0.0562595	0.782373	0.102283	0.0562595	0.0690563
rs1233421	6	29501514	C	0.538	-0.02267	0.00698614	0.00117451	41207	0.498012	-0.0288413	0.00698695	3.66108e-05	-0.0258318	0.00698695	0.000218037	-0.0178981	0.00698695	0.0104178
rs11964095	6	29501792	A	0.0078	0.126256	0.0509918	0.0132864	24842	0.0149105	-0.136429	0.050997	0.00746786	-0.0415356	0.050997	0.415375	0.0362622	0.050997	0.477044
rs2745408	6	29501920	G	0.4543	0.0184752	0.00699551	0.00826617	41207	0.489066	0.0337474	0.00699602	1.40846e-06	0.0263006	0.00699602	0.000170341	0.0147638	0.00699602	0.0348317
rs2745409	6	29501924	G	0.5374	-0.0223746	0.00698553	0.00136004	41207	0.497018	-0.0276413	0.00698631	7.60568e-05	-0.0237424	0.00698631	0.00067776	-0.0158679	0.00698631	0.0231301
rs182487253	6	29501935	T	0.0117	-0.0491052	0.0417206	0.239196	24842	0.0119284	-0.0846705	0.041721	0.0424128	-0.0179009	0.041721	0.667878	0.0163824	0.041721	0.694567
rs114073496	6	29502017	A	0.0117	-0.0491052	0.0417206	0.239196	24842	0.0119284	-0.0846705	0.041721	0.0424128	-0.0179009	0.041721	0.667878	0.0163824	0.041721	0.694567
rs6456964	6	29502128	T	0.0179	-0.0180491	0.0262723	0.492083	41207	0.026839	-0.137375	0.0262721	1.70482e-07	-0.073129	0.0262721	0.00537723	-0.0242594	0.0262721	0.355803
rs7739905	6	29502568	A	0.0101	-0.0947095	0.0448647	0.0347723	24842	0.0119284	-0.0707968	0.0448679	0.11459	-0.0380335	0.0448679	0.396617	-0.0186197	0.0448679	0.67815
rs7739937	6	29502630	C	0.0115	-0.0861701	0.0420752	0.04056	24842	0.0129225	-0.0838294	0.0420779	0.0463447	-0.0728205	0.0420779	0.0835212	-0.0537556	0.0420779	0.201417
rs144167636	6	29502875	A	0.0118	-0.0464896	0.0415457	0.26314	24842	0.0119284	-0.0819057	0.0415459	0.0486724	-0.0154163	0.0415459	0.710588	0.0187231	0.0415459	0.652234
rs1233420	6	29503323	A	0.5272	-0.017323	0.00697663	0.0130281	41207	0.487078	-0.0254444	0.00697707	0.000265465	-0.0234603	0.00697707	0.000772459	-0.0159296	0.00697707	0.0224223
rs2223611	6	29504206	A	0.4636	0.0136208	0.00698504	0.0511761	41207	0.498012	0.0326317	0.00698527	2.99005e-06	0.0267051	0.00698527	0.000131804	0.0159962	0.00698527	0.0220216
rs1233419	6	29504513	T	0.4541	0.0190914	0.00699573	0.00635267	41207	0.486083	0.0371261	0.00699628	1.11719e-07	0.0297882	0.00699628	2.06524e-05	0.0182264	0.00699628	0.00918343
rs141715113	6	29504769	A	0.0039	-0.0452756	0.0719802	0.529349	24842	0.0129225	0.0546352	0.0719794	0.447829	0.0585348	0.0719794	0.416094	0.142635	0.0719794	0.0475225
rs1233418	6	29505144	T	0.5281	-0.0173596	0.00697733	0.0128464	41207	0.486083	-0.0232201	0.00697777	0.000875589	-0.0205654	0.00697777	0.00320582	-0.0130937	0.00697777	0.060589
rs419957	6	29505769	C	0.4541	0.0189655	0.00699574	0.00670806	41207	0.486083	0.0370002	0.00699628	1.23286e-07	0.0296623	0.00699628	2.23796e-05	0.0181005	0.00699628	0.00967724
rs3025671	6	29506127	A	0.0555	0.140876	0.0151987	1.87899e-20	41207	0.0666004	0.0848289	0.0152143	2.46671e-08	0.0750477	0.0152143	8.10964e-07	0.0336868	0.0152143	0.0268184
rs414282	6	29506260	C	0.4391	0.0225705	0.0070182	0.00129991	41207	0.452286	0.0417746	0.007019	2.65446e-09	0.0336107	0.007019	1.6801e-06	0.0139491	0.007019	0.0468848
rs422241	6	29506300	C	0.5281	-0.0173108	0.00697733	0.0131014	41207	0.486083	-0.0258365	0.00697777	0.000213321	-0.024026	0.00697777	0.000574828	-0.0169575	0.00697777	0.0150899
rs3025669	6	29506431	G	0.01	-0.0916609	0.0450865	0.0420525	24842	0.0119284	-0.0676302	0.0450894	0.133637	-0.0347051	0.0450894	0.44148	-0.0151955	0.0450894	0.736111
rs72831483	6	29506582	G	0.0222	-0.0693378	0.0236406	0.00335704	41207	0.0178926	-0.109989	0.0236428	3.28506e-06	-0.130447	0.0236428	3.43972e-08	-0.158086	0.0236428	2.28654e-11
rs72831484	6	29506596	A	0.0222	-0.069196	0.0236406	0.00342249	41207	0.0178926	-0.109848	0.0236428	3.38198e-06	-0.130306	0.0236428	3.55905e-08	-0.157944	0.0236428	2.38212e-11
rs73402766	6	29506932	A	0.0058	0.185065	0.0590696	0.00173029	24842	0.0119284	-0.110849	0.05908	0.0606206	0.0219333	0.05908	0.710454	0.121555	0.05908	0.039642
rs3025667	6	29507218	C	0.0063	0.152848	0.0566943	0.00701777	24842	0.0139165	-0.124169	0.0567014	0.0285332	0.00903139	0.0567014	0.873448	0.0964549	0.0567014	0.0889237
rs362514	6	29507310	T	0.4644	0.0136891	0.00698422	0.0499958	41207	0.496024	0.031938	0.00698446	4.81428e-06	0.0256499	0.00698446	0.000240259	0.0158316	0.00698446	0.023409
rs149839668	6	29507383	T	0.0047	0.208486	0.0655822	0.00147784	24842	0.0109344	-0.149208	0.0655943	0.0229233	-0.00143819	0.0655943	0.982507	0.0979976	0.0655943	0.135176
rs446198	6	29507426	T	0.4552	0.0190246	0.00699433	0.00652819	41207	0.486083	0.0370557	0.00699487	1.17365e-07	0.0297193	0.00699487	2.14995e-05	0.0181597	0.00699487	0.00942745
rs6931702	6	29507571	A	0.01	-0.0991889	0.0450859	0.0278069	24842	0.0119284	-0.0751582	0.0450894	0.0955397	-0.0422332	0.0450894	0.348936	-0.0227235	0.0450894	0.614285
rs55866912	6	29507854	G	0.0063	0.152848	0.0566943	0.00701777	24842	0.0139165	-0.124169	0.0567014	0.0285332	0.00903139	0.0567014	0.873448	0.0964549	0.0567014	0.0889237
rs73402770	6	29508130	A	0.01	-0.095132	0.0450862	0.0348584	24842	0.0119284	-0.0711012	0.0450894	0.114819	-0.0381762	0.0450894	0.397175	-0.0186665	0.0450894	0.678882
rs10484548	6	29508273	C	0.0063	0.152848	0.0566943	0.00701777	24842	0.0139165	-0.124169	0.0567014	0.0285332	0.00903139	0.0567014	0.873448	0.0964549	0.0567014	0.0889237
rs362543	6	29508442	G	0.0063	0.152904	0.0566942	0.00699673	24842	0.0139165	-0.124112	0.0567014	0.0286058	0.00908807	0.0567014	0.872661	0.0965116	0.0567014	0.0887362
rs362542	6	29508447	C	0.0063	0.152904	0.0566942	0.00699673	24842	0.0139165	-0.124112	0.0567014	0.0286058	0.00908807	0.0567014	0.872661	0.0965116	0.0567014	0.0887362
rs73402774	6	29509074	G	0.0063	0.152848	0.0566943	0.00701777	24842	0.0139165	-0.124169	0.0567014	0.0285332	0.00903139	0.0567014	0.873448	0.0964549	0.0567014	0.0889237
rs17177816	6	29509596	A	0.0621	0.17929	0.0172843	3.2903e-25	28629	0.0397614	0.132548	0.0173164	1.94094e-14	0.0950509	0.0173164	4.04068e-08	0.0636593	0.0173164	0.000236696
rs137973652	6	29509646	C	0.0047	0.208486	0.0655822	0.00147784	24842	0.0109344	-0.149208	0.0655943	0.0229233	-0.00143819	0.0655943	0.982507	0.0979976	0.0655943	0.135176
rs2534796	6	29509698	T	0.1234	-0.0172949	0.0105909	0.102469	41207	0.111332	0.0113996	0.0105911	0.281776	0.0273968	0.0105911	0.009688	0.0526995	0.0105911	6.49688e-07
rs414390	6	29509874	G	0.528	-0.0170106	0.00697727	0.0147688	41207	0.487078	-0.0251327	0.00697769	0.000315938	-0.0231484	0.00697769	0.000908306	-0.0156171	0.00697769	0.0252115
rs3025660	6	29509960	C	0.0064	0.141309	0.0562535	0.0120049	24842	0.0139165	-0.133549	0.0562595	0.0176059	-0.00138671	0.0562595	0.980335	0.0853555	0.0562595	0.129223
rs362541	6	29510250	C	0.0063	0.152848	0.0566943	0.00701777	24842	0.0139165	-0.124169	0.0567014	0.0285332	0.00903139	0.0567014	0.873448	0.0964549	0.0567014	0.0889237
rs362540	6	29510325	G	0.5164	-0.0137244	0.00697025	0.0489531	41207	0.475149	-0.0202601	0.00697049	0.0036543	-0.02137	0.00697049	0.00217105	-0.0153705	0.00697049	0.0274485
rs362539	6	29510479	C	0.0063	0.152848	0.0566943	0.00701777	24842	0.0139165	-0.124169	0.0567014	0.0285332	0.00903139	0.0567014	0.873448	0.0964549	0.0567014	0.0889237
rs362538	6	29510630	C	0.0806	-0.0746101	0.012791	5.44396e-09	41207	0.0954274	-0.0336149	0.0127962	0.00861531	-0.0325972	0.0127962	0.0108524	0.0294746	0.0127962	0.0212567
rs422302	6	29510862	G	0.517	-0.0136901	0.00697053	0.0495301	41207	0.475149	-0.0202261	0.00697077	0.00371312	-0.021336	0.00697077	0.00220763	-0.0153363	0.00697077	0.0278012
rs394075	6	29510901	T	0.4652	0.0153773	0.00698335	0.0276653	41207	0.498012	0.0318662	0.00698367	5.04373e-06	0.0275691	0.00698367	7.89212e-05	0.0175279	0.00698367	0.0120788
rs3025657	6	29511216	C	0.01	-0.0992791	0.0450859	0.0276653	24842	0.0119284	-0.0752484	0.0450894	0.0951427	-0.0423233	0.0450894	0.347908	-0.0228137	0.0450894	0.612881
rs2534795	6	29511341	T	0.2863	-0.0430448	0.00731682	4.02896e-09	45674	0.245527	-0.0405867	0.00731951	2.93959e-08	-0.0342209	0.00731951	2.9352e-06	-0.0153377	0.00731951	0.0361308
rs6912636	6	29511436	A	0.0063	0.152791	0.0566943	0.00703886	24842	0.0139165	-0.124226	0.0567014	0.0284608	0.00897471	0.0567014	0.874236	0.0963982	0.0567014	0.0891115
rs60219685	6	29511556	G	0.01	-0.095132	0.0450862	0.0348584	24842	0.0119284	-0.0711012	0.0450894	0.114819	-0.0381762	0.0450894	0.397175	-0.0186665	0.0450894	0.678882
rs6935895	6	29511761	A	0.0063	0.153358	0.0566942	0.00683044	24842	0.0139165	-0.123659	0.0567014	0.0291923	0.00954149	0.0567014	0.866366	0.096965	0.0567014	0.0872476
rs1233417	6	29511850	C	0.2335	0.0271683	0.00823281	0.000966848	41207	0.241551	0.0164718	0.00823379	0.0454455	0.0099589	0.00823379	0.226465	-0.0035209	0.00823379	0.668931
rs11966844	6	29511942	C	0.0063	0.153358	0.0566942	0.00683044	24842	0.0139165	-0.123659	0.0567014	0.0291923	0.00954149	0.0567014	0.866366	0.096965	0.0567014	0.0872476
rs3130856	6	29512328	T	0.2245	0.0337377	0.00834679	5.29972e-05	41207	0.224652	0.0220036	0.00834835	0.00839686	0.01504	0.00834835	0.0716156	0.000364533	0.00834835	0.965171
rs426595	6	29512482	A	0.4659	0.0152222	0.00698268	0.0292575	41207	0.498012	0.0317095	0.006983	5.59976e-06	0.0274128	0.006983	8.64937e-05	0.0173726	0.006983	0.0128522
rs1233416	6	29513151	A	0.4497	0.0197307	0.00700167	0.00483238	41207	0.460239	0.0352936	0.00700226	4.64784e-07	0.0284021	0.00700226	4.98913e-05	0.0112368	0.00700226	0.108551
rs1233415	6	29513209	G	0.4854	-0.00339492	0.00836187	0.684743	28629	0.475149	-0.0099299	0.00836175	0.235015	-0.0110396	0.00836175	0.186751	-0.00504081	0.00836175	0.546614
rs1233413	6	29513582	A	0.5169	-0.0135715	0.00697049	0.0515347	41207	0.475149	-0.0201075	0.00697072	0.00391961	-0.0212173	0.00697072	0.00233626	-0.0152177	0.00697072	0.0290297
rs407161	6	29513807	A	0.5175	-0.0142203	0.00697074	0.0413503	41207	0.476143	-0.021664	0.00697101	0.00188534	-0.0236604	0.00697101	0.000688515	-0.0175991	0.00697101	0.0115827
rs398616	6	29514230	T	0.4659	0.0152083	0.00698268	0.029406	41207	0.497018	0.031246	0.006983	7.65614e-06	0.0267878	0.006983	0.000124981	0.0163188	0.006983	0.0194426
rs73402788	6	29514883	C	0.01	-0.095177	0.0450862	0.0347723	24842	0.0119284	-0.0711463	0.0450894	0.11459	-0.0382213	0.0450894	0.396617	-0.0187116	0.0450894	0.67815
rs1233410	6	29515494	T	0.5251	-0.0103097	0.00697543	0.139408	41207	0.491054	-0.0273573	0.00697553	8.78581e-05	-0.0243036	0.00697553	0.000493761	-0.014673	0.00697553	0.0354221
rs17177823	6	29515731	C	0.0064	0.149407	0.0562527	0.00790736	24842	0.0139165	-0.125451	0.0562595	0.0257567	0.00671155	0.0562595	0.905041	0.0934538	0.0562595	0.0966895
rs3094575	6	29515802	T	0.2328	0.0270537	0.00782803	0.000548255	45674	0.235586	0.0175824	0.00782897	0.0247162	0.0142185	0.00782897	0.0693485	0.0023785	0.00782897	0.761275
rs2523445	6	29516175	C	0.2912	-0.0453563	0.00766413	3.2588e-09	41207	0.247515	-0.0415921	0.00766729	5.80789e-08	-0.0348995	0.00766729	5.3206e-06	-0.0141455	0.00766729	0.0650505
rs387659	6	29516180	A	0.5251	-0.0102399	0.00697544	0.142104	41207	0.491054	-0.0272875	0.00697553	9.15774e-05	-0.0242338	0.00697553	0.000512534	-0.0155171	0.00697553	0.0261149
rs3094576	6	29516242	A	0.1233	-0.0178319	0.0100631	0.0763946	45674	0.150099	-0.0269088	0.0100634	0.0074968	-0.0222494	0.0100634	0.0270409	-0.0254389	0.0100634	0.0114755
rs116152911	6	29516498	A	0.0189	-0.144298	0.0255711	1.67112e-08	41207	0.0139165	-0.114707	0.0255807	7.3211e-06	-0.12699	0.0255807	6.89577e-07	-0.0886835	0.0255807	0.000526663
rs115019884	6	29516701	A	0.018	-0.0424962	0.0261999	0.104803	41207	0.0258449	-0.055917	0.0262004	0.0328258	-0.0255322	0.0262004	0.329809	0.0057723	0.0262004	0.825627
rs376681	6	29517093	G	0.4595	0.0156211	0.00663878	0.0186226	45674	0.487078	0.0322184	0.00663911	1.21716e-06	0.0253511	0.00663911	0.000134293	0.0149797	0.00663911	0.0240527
rs365488	6	29517958	A	0.5258	-0.0170205	0.00697561	0.0146873	41207	0.486083	-0.025511	0.00697603	0.000255233	-0.023708	0.00697603	0.000677597	-0.0162124	0.00697603	0.0201244
rs2534792	6	29517977	A	0.2903	-0.0447922	0.00767122	5.25151e-09	41207	0.246521	-0.0415589	0.0076743	6.11747e-08	-0.0350771	0.0076743	4.86053e-06	-0.0137069	0.0076743	0.0740875
rs2745411	6	29518442	A	0.4626	0.0203074	0.00698568	0.00364913	41207	0.491054	0.0273311	0.00698631	9.14982e-05	0.0253628	0.00698631	0.000283033	0.0106272	0.00698631	0.128225
rs417374	6	29518472	C	0.5258	-0.0168671	0.00697562	0.0156061	41207	0.486083	-0.0253576	0.00697603	0.000278029	-0.0235545	0.00697603	0.000734167	-0.016059	0.00697603	0.0213338
rs17351888	6	29519173	C	0.0568	-0.0215808	0.0150494	0.151572	41207	0.0477137	0.0246835	0.0150495	0.100975	0.0358237	0.0150495	0.0172947	0.0156002	0.0150495	0.299926
rs399166	6	29519321	C	0.4554	0.0184575	0.00699411	0.0083151	41207	0.487078	0.036867	0.00699462	1.35857e-07	0.0297145	0.00699462	2.15498e-05	0.0181697	0.00699462	0.00938601
rs408623	6	29519554	T	0.0933	-0.0275683	0.0119758	0.0213352	41207	0.0735586	0.0315536	0.0119764	0.00842254	0.0384971	0.0119764	0.00130714	-0.00703838	0.0119764	0.556743
rs453658	6	29519848	G	0.4564	0.0185451	0.00699287	0.00800165	41207	0.487078	0.0369513	0.00699338	1.26558e-07	0.0298001	0.00699338	2.03338e-05	0.0182573	0.00699338	0.00903673
rs9461536	6	29520464	T	0.0164	-0.0151121	0.0274266	0.581634	41207	0.0258449	-0.130353	0.0274264	2.00582e-06	-0.0509227	0.0274264	0.0633529	7.58532e-05	0.0274264	0.997793
rs17184255	6	29521289	G	0.0179	-0.021228	0.0262722	0.419091	41207	0.026839	-0.140554	0.0262721	8.79827e-08	-0.0763079	0.0262721	0.00367816	-0.0274383	0.0262721	0.296305
rs11724	6	29521319	C	0.4553	0.0184858	0.00699424	0.0082175	41207	0.487078	0.0368956	0.00699475	1.32927e-07	0.029743	0.00699475	2.11685e-05	0.018198	0.00699475	0.00927728
rs389419	6	29521445	T	0.0933	-0.0279874	0.0119758	0.0194392	41207	0.0735586	0.0311345	0.0119764	0.00933186	0.038078	0.0119764	0.00147573	-0.00745747	0.0119764	0.533495
rs16895067	6	29521516	G	0.0179	-0.0212017	0.0262722	0.419666	41207	0.026839	-0.140528	0.0262721	8.84702e-08	-0.0762816	0.0262721	0.00368993	-0.0274121	0.0262721	0.296768
rs16895070	6	29521557	C	0.0179	-0.0211491	0.0262722	0.42082	41207	0.026839	-0.140475	0.0262721	8.94529e-08	-0.0762291	0.0262721	0.00371356	-0.0273595	0.0262721	0.297695
rs2294746	6	29521676	T	0.018	-0.0218512	0.0262005	0.404281	41207	0.026839	-0.140852	0.0262004	7.61837e-08	-0.0767807	0.0262004	0.00338395	-0.0280446	0.0262004	0.284444
rs150906316	6	29522102	G	0.0063	-0.10652	0.0806971	0.186835	12264	0.0119284	-0.154856	0.0806995	0.054995	-0.10122	0.0806995	0.209737	-0.145864	0.0806995	0.070685
rs2294744	6	29522202	A	0.0179	-0.0223576	0.0262722	0.394769	41207	0.026839	-0.141684	0.0262721	6.93138e-08	-0.0774376	0.0262721	0.00320334	-0.028568	0.0262721	0.276865
rs378956	6	29522207	C	0.5263	-0.0169656	0.00697598	0.0150157	41207	0.486083	-0.0254565	0.0069764	0.000263312	-0.0236534	0.0069764	0.000697682	-0.0161575	0.0069764	0.0205571
rs6915177	6	29522588	T	0.0179	-0.0213856	0.0262722	0.415645	41207	0.026839	-0.140712	0.0262721	8.51121e-08	-0.0764655	0.0262721	0.00360827	-0.027596	0.0262721	0.293539
rs116372509	6	29522814	A	0.0116	-0.051702	0.0418979	0.217203	24842	0.0109344	-0.098481	0.0418983	0.0187494	-0.032383	0.0418983	0.439585	0.0037496	0.0418983	0.92869
rs115079185	6	29523342	A	0.0506	0.0730095	0.0158889	4.32749e-06	41207	0.0506958	0.0387731	0.0158928	0.0147006	0.0475513	0.0158928	0.00277149	-2.66225e-05	0.0158928	0.998663
rs444013	6	29523646	G	0.4554	0.0186393	0.0069941	0.00769883	41207	0.487078	0.0370488	0.00699462	1.17877e-07	0.0298963	0.00699462	1.91833e-05	0.0183515	0.00699462	0.0086991
rs7757931	6	29523670	A	0.0179	-0.0212542	0.0262722	0.418515	41207	0.026839	-0.140581	0.0262721	8.74979e-08	-0.0763342	0.0262721	0.00366643	-0.0274646	0.0262721	0.295843
rs17184290	6	29523797	T	0.0108	0.122722	0.0336962	0.000270528	41207	0.0149105	0.0142583	0.0337012	0.672236	0.0742356	0.0337012	0.027612	0.0254289	0.0337012	0.450526
rs2076487	6	29523859	C	0.0179	-0.0212542	0.0262722	0.418515	41207	0.026839	-0.140581	0.0262721	8.74979e-08	-0.0763342	0.0262721	0.00366643	-0.0274646	0.0262721	0.295843
rs2076486	6	29523872	G	0.0179	-0.021228	0.0262722	0.419091	41207	0.026839	-0.140554	0.0262721	8.79827e-08	-0.0763079	0.0262721	0.00367816	-0.0274383	0.0262721	0.296305
rs2076485	6	29523952	G	0.2945	-0.0395885	0.00763963	2.19519e-07	41207	0.249503	-0.0398546	0.00764202	1.83629e-07	-0.0351614	0.00764202	4.20355e-06	-0.0143244	0.00764202	0.0608714
rs2076484	6	29524003	G	0.0179	-0.0199932	0.0262723	0.446657	41207	0.026839	-0.13932	0.0262721	1.13951e-07	-0.0750731	0.0262721	0.00426964	-0.0262036	0.0262721	0.318575
rs2534790	6	29524168	T	0.29	-0.0376723	0.00728954	2.36612e-07	45674	0.249503	-0.0379135	0.00729159	1.99703e-07	-0.033203	0.00729159	5.27337e-06	-0.0143592	0.00729159	0.04892
rs2745412	6	29524401	T	0.1048	-0.00781301	0.0113726	0.492083	41207	0.083499	0.0338694	0.0113726	0.00289979	0.0470873	0.0113726	3.46661e-05	0.0695119	0.0113726	9.82435e-10
rs402528	6	29524593	T	0.4525	0.0138913	0.00699814	0.0471445	41207	0.484095	0.0350819	0.00699839	5.36273e-07	0.0292884	0.00699839	2.85134e-05	0.0180575	0.00699839	0.00987341
rs370731	6	29524594	A	0.4525	0.0138913	0.00699814	0.0471445	41207	0.484095	0.0350819	0.00699839	5.36273e-07	0.0292884	0.00699839	2.85134e-05	0.0180575	0.00699839	0.00987341
rs11970429	6	29526214	A	0.0179	-0.0215695	0.0262722	0.411646	41207	0.026839	-0.140896	0.0262721	8.18776e-08	-0.0766494	0.0262721	0.00352827	-0.0277799	0.0262721	0.290334
rs11970406	6	29526254	T	0.0164	-0.0157154	0.0274266	0.566645	41207	0.0258449	-0.130956	0.0274264	1.79853e-06	-0.0515261	0.0274264	0.0602846	-0.000527527	0.0274264	0.984654
rs11970475	6	29526377	A	0.018	-0.0217726	0.0262005	0.405974	41207	0.026839	-0.140773	0.0262004	7.74626e-08	-0.0767021	0.0262004	0.00341677	-0.027966	0.0262004	0.285796
rs59731351	6	29526491	T	0.0179	-0.0216483	0.0262722	0.40994	41207	0.026839	-0.140975	0.0262721	8.05282e-08	-0.0767283	0.0262721	0.00349447	-0.0278587	0.0262721	0.288967
rs59068970	6	29526519	T	0.0164	-0.0157429	0.0274266	0.565968	41207	0.0258449	-0.130984	0.0274264	1.78961e-06	-0.0515535	0.0274264	0.0601481	-0.000554954	0.0274264	0.983856
rs57241384	6	29526520	G	0.0179	-0.0217271	0.0262722	0.408237	41207	0.026839	-0.141053	0.0262721	7.92002e-08	-0.0768071	0.0262721	0.00346098	-0.0279375	0.0262721	0.287605
rs413670	6	29526562	A	0.0932	-0.0283363	0.0119815	0.0180301	41207	0.0735586	0.030814	0.0119822	0.0101213	0.0377609	0.0119822	0.00162479	-0.0077965	0.0119822	0.515257
rs59802757	6	29526615	G	0.0179	-0.0212542	0.0262722	0.418515	41207	0.026839	-0.140581	0.0262721	8.74979e-08	-0.0763342	0.0262721	0.00366643	-0.0274646	0.0262721	0.295843
rs142023643	6	29526802	T	0.0117	-0.0501064	0.0417206	0.229751	24842	0.0109344	-0.0966875	0.041721	0.0204776	-0.0308692	0.041721	0.459363	0.00511043	0.041721	0.90251
rs362536	6	29526940	C	0.529	-0.0128959	0.00697828	0.0646023	41207	0.489066	-0.0241397	0.00697849	0.000541863	-0.0237154	0.00697849	0.00067792	-0.0165518	0.00697849	0.0176999
rs64036	6	29527267	A	0.0164	-0.0155235	0.0274266	0.571394	41207	0.0258449	-0.130764	0.0274264	1.86214e-06	-0.0513341	0.0274264	0.0612472	-0.000335543	0.0274264	0.990239
rs2272991	6	29527599	C	0.0188	-0.0195375	0.024361	0.422553	45674	0.026839	-0.124633	0.0243609	3.1188e-07	-0.0636886	0.0243609	0.00893897	-0.0210327	0.0243609	0.387929
rs362513	6	29528318	G	0.4446	0.0210557	0.00700922	0.00266455	41207	0.459245	0.0376767	0.0070099	7.66715e-08	0.0303447	0.0070099	1.49905e-05	0.0112025	0.0070099	0.110023
rs28986290	6	29528581	T	0.034	-0.040535	0.01922	0.0349446	41207	0.0357853	-0.0759537	0.0192208	7.76179e-05	-0.0457156	0.0192208	0.0173859	-0.034752	0.0192208	0.0706001
rs11962004	6	29528616	G	0.0058	0.187191	0.0590693	0.00152964	24842	0.0119284	-0.108723	0.05908	0.0657281	0.0240589	0.05908	0.683842	0.12368	0.05908	0.03631
rs995185	6	29529137	T	0.2365	0.0270156	0.00819648	0.00098072	41207	0.239563	0.0115138	0.00819746	0.160155	0.0069342	0.00819746	0.397611	-0.00598123	0.00819746	0.465608
rs17184311	6	29529411	A	0.034	-0.0404197	0.01922	0.0354658	41207	0.0357853	-0.0758384	0.0192208	7.95872e-05	-0.0456003	0.0192208	0.0176708	-0.0346367	0.0192208	0.0715387
rs1233405	6	29529754	A	0.4533	0.0139172	0.00699708	0.0467012	41207	0.484095	0.0351046	0.00699733	5.25234e-07	0.029312	0.00699733	2.80155e-05	0.0180827	0.00699733	0.00975965
rs17177909	6	29529757	T	0.0048	0.0830846	0.0649098	0.200545	24842	0.0139165	0.0579568	0.0649106	0.371926	0.0073368	0.0649106	0.910007	-0.130577	0.0649106	0.0442576
rs9461538	6	29530027	G	0.018	-0.0202268	0.0262005	0.440114	41207	0.026839	-0.139227	0.0262004	1.07279e-07	-0.0751563	0.0262004	0.00412396	-0.0264202	0.0262004	0.313267
rs362532	6	29530413	G	0.0114	-0.053483	0.0328116	0.103101	41207	0.0139165	-0.0698423	0.0328123	0.0332923	-0.051482	0.0328123	0.116651	-0.0337753	0.0328123	0.303316
rs362531	6	29530455	A	0.0111	-0.0522977	0.0332471	0.115719	41207	0.0119284	-0.0591383	0.0332477	0.075286	-0.0512761	0.0332477	0.123015	-0.030898	0.0332477	0.35272
rs362512	6	29530628	G	0.5357	-0.00427459	0.00698462	0.540538	41207	0.489066	-0.0129	0.00698456	0.0647583	-0.0166769	0.00698456	0.0169552	-0.0118435	0.00698456	0.0899483
rs362530	6	29530845	A	0.2278	0.0113118	0.00830526	0.173198	41207	0.223658	0.0199983	0.00830535	0.0160453	0.0275053	0.00830535	0.000927119	0.0264855	0.00830535	0.00142778
rs362511	6	29530850	G	0.2282	0.0041233	0.00788395	0.600974	45674	0.223658	0.0119554	0.00788388	0.129408	0.01959	0.00788388	0.0129619	0.018594	0.00788388	0.0183501
rs422878	6	29530944	T	0.2317	0.00661311	0.00825606	0.423132	41207	0.225646	0.0182486	0.00825603	0.0270822	0.0224032	0.00825603	0.00665649	0.0229811	0.00825603	0.00537667
rs115070292	6	29530974	G	0.0098	-0.0500966	0.0455423	0.271332	24842	0.0109344	-0.0351105	0.0455425	0.440743	-0.00461311	0.0455425	0.919318	0.0388075	0.0455425	0.39415
rs459970	6	29531253	A	0.1059	-0.00956975	0.0107525	0.373466	45674	0.0924453	0.0174565	0.0107525	0.104486	0.0386801	0.0107525	0.000321525	0.0534691	0.0107525	6.60216e-07
rs140377082	6	29531365	A	0.0101	-0.0512388	0.0448676	0.253454	24842	0.0119284	-0.120567	0.0448679	0.00720633	-0.043922	0.0448679	0.32762	-0.00771136	0.0448679	0.863541
rs554222539	6	29531560	C	0.01	0.047938	0.064174	0.455064	12264	0.0119284	0.0719687	0.0641729	0.262083	0.0458752	0.0641729	0.47469	-0.0152948	0.0641729	0.811619
rs574397239	6	29531561	C	0.01	0.047938	0.064174	0.455064	12264	0.0119284	0.0719687	0.0641729	0.262083	0.0458752	0.0641729	0.47469	-0.0152948	0.0641729	0.811619
rs362527	6	29531818	G	0.0419	-0.0321448	0.017385	0.0644578	41207	0.0526839	-0.0574573	0.0173855	0.000950111	-0.0756013	0.0173855	1.37054e-05	-0.0448067	0.0173855	0.00995903
rs3025654	6	29531860	T	0.0317	-0.00145142	0.0198825	0.941806	41207	0.0228628	0.0403351	0.0198822	0.0424886	0.0497231	0.0198822	0.0123885	-0.00364391	0.0198822	0.854582
rs2523447	6	29532739	A	0.0343	-0.0517302	0.0191381	0.00687167	41207	0.0457256	-0.0477623	0.0191395	0.0125787	-0.060091	0.0191395	0.00169164	-0.0247429	0.0191395	0.196092
rs388234	6	29533295	C	0.3862	0.033202	0.00679395	1.02384e-06	45674	0.402584	0.0359602	0.00679565	1.21218e-07	0.0325154	0.00679565	1.71205e-06	0.0347293	0.00679565	3.21276e-07
rs3094577	6	29533870	A	0.3518	0.0104829	0.00692854	0.13028	45674	0.37674	0.00519587	0.00692864	0.453308	0.014186	0.00692864	0.0406143	0.0148519	0.00692864	0.0320693
rs3094578	6	29534057	A	0.3374	0.00934151	0.00736713	0.204798	41207	0.362823	0.0147807	0.00736718	0.0448257	0.0198587	0.00736718	0.00702686	0.0164686	0.00736718	0.0253911
rs3117072	6	29534240	T	0.3495	0.0137048	0.00730532	0.0606553	41207	0.378728	0.00877982	0.00730554	0.22944	0.0168311	0.00730554	0.0212293	0.0182599	0.00730554	0.0124382
rs2523448	6	29534591	T	0.0408	-0.0425037	0.0176072	0.0157785	41207	0.0536779	-0.0651091	0.0176082	0.000217597	-0.0750077	0.0176082	2.04592e-05	-0.0376614	0.0176082	0.0324474
rs413082	6	29534615	A	0.1905	0.0500281	0.00886709	1.68086e-08	41207	0.203777	0.0612507	0.00887041	5.01826e-12	0.0561814	0.00887041	2.39544e-10	0.0275451	0.00887041	0.00190101
rs411666	6	29535190	T	0.1906	0.0499472	0.00886532	1.76077e-08	41207	0.203777	0.0611675	0.00886863	5.30867e-12	0.0560993	0.00886863	2.52276e-10	0.0274687	0.00886863	0.00195301
rs12174271	6	29536462	T	0.1575	-0.0658489	0.00955717	5.57924e-12	41207	0.133201	-0.0924486	0.00956256	4.13287e-22	-0.0932739	0.00956256	1.77223e-22	-0.0760489	0.00956256	1.82385e-15
rs28986291	6	29536465	T	0.056	0.180629	0.0151243	7.06289e-33	41207	0.0467197	0.102801	0.0151502	1.15716e-11	0.0676937	0.0151502	7.88943e-06	0.0327913	0.0151502	0.0304328
rs35787014	6	29536498	C	0.0318	-1.98522e-05	0.0198522	0.999202	41207	0.0228628	0.0417031	0.019852	0.035667	0.0510767	0.019852	0.0100856	-0.00220901	0.019852	0.911399
rs1119080	6	29536685	G	0.3867	0.0325589	0.00715109	5.28863e-06	41207	0.406561	0.0359722	0.0071528	4.92775e-07	0.0307901	0.0071528	1.67266e-05	0.0348034	0.0071528	1.1405e-06
rs1119079	6	29536717	C	0.3865	0.0325477	0.00715177	5.33915e-06	41207	0.407555	0.0336357	0.00715348	2.57617e-06	0.0290534	0.00715348	4.87706e-05	0.033004	0.00715348	3.95562e-06
rs1233400	6	29537975	A	0.1542	0.0644639	0.0091568	1.9224e-12	45674	0.157058	0.079662	0.00916167	3.46377e-18	0.0785604	0.00916167	9.91707e-18	0.0377478	0.00916167	3.78552e-05
rs1003582	6	29538403	C	0.4561	0.00421027	0.0069938	0.547174	41207	0.461233	0.0148932	0.00699375	0.0332132	0.0206689	0.00699375	0.00312323	0.00733168	0.00699375	0.294491
rs114366264	6	29539068	C	0.0334	0.097215	0.019381	5.27583e-07	41207	0.0387674	0.0996872	0.0193867	2.71754e-07	0.0740171	0.0193867	0.00013457	0.0126313	0.0193867	0.514693
rs114931843	6	29539114	A	0.0591	-0.0363512	0.0147709	0.013855	41207	0.0457256	-0.0079112	0.0147718	0.592263	0.0214582	0.0147718	0.146323	0.0570308	0.0147718	0.000113025
rs3025653	6	29539402	A	0.0436	-0.019924	0.0170583	0.242807	41207	0.0437376	0.00326545	0.0170583	0.84819	-0.0529796	0.0170583	0.00189771	-0.120564	0.0170583	1.57437e-12
rs1233399	6	29539482	A	0.1903	0.0480804	0.00887092	5.9599e-08	41207	0.203777	0.0593074	0.00887397	2.33615e-11	0.0542361	0.00887397	9.85014e-10	0.0255883	0.00887397	0.00393256
rs3025651	6	29539914	G	0.0375	-0.119448	0.0183259	7.1251e-11	41207	0.0656064	-0.078477	0.0183351	1.86766e-05	-0.0758469	0.0183351	3.52336e-05	-0.00845829	0.0183351	0.644572
rs28986293	6	29540092	T	0.1864	-0.00549215	0.00894488	0.539215	41207	0.185885	-0.00830788	0.00894481	0.352996	-0.00798278	0.00894481	0.372153	0.023543	0.00894481	0.00848758
rs982558	6	29540522	A	0.1578	-0.06617	0.00954972	4.23826e-12	41207	0.132207	-0.0938825	0.00955517	8.76031e-23	-0.0950619	0.00955517	2.55397e-23	-0.0767171	0.00955517	9.83875e-16
rs362510	6	29540745	T	0.192	0.04617	0.0083976	3.84123e-08	45674	0.203777	0.0562647	0.00840029	2.11362e-11	0.051381	0.00840029	9.56102e-10	0.0256512	0.00840029	0.00226105
rs362509	6	29540861	T	0.3866	0.0325176	0.00715143	5.4416e-06	41207	0.406561	0.035931	0.00715314	5.08416e-07	0.0307487	0.00715314	1.71854e-05	0.0347622	0.00715314	1.17558e-06
rs78950938	6	29541455	G	0.0046	-0.0491288	0.0663007	0.458693	24842	0.0109344	-0.123152	0.0663001	0.0632405	-0.154381	0.0663001	0.0198846	-0.0522449	0.0663001	0.430693
rs72507814	6	29541566	G	0.04	-0.108688	0.0177681	9.53534e-10	41207	0.0695825	-0.068142	0.017776	0.000126397	-0.061139	0.017776	0.000582979	0.00469087	0.017776	0.791866
rs74374220	6	29541574	T	0.0405	0.0571929	0.0176685	0.00120793	41207	0.0377734	0.0911465	0.0176705	2.4946e-07	0.0866863	0.0176705	9.30957e-07	0.0524214	0.0176705	0.00301111
rs1233398	6	29542445	T	0.1905	0.0503205	0.00886705	1.38689e-08	41207	0.203777	0.0615431	0.00887041	3.97631e-12	0.0564738	0.00887041	1.93343e-10	0.0278375	0.00887041	0.00169966
rs111843429	6	29542546	A	0.0051	-0.0246894	0.0629831	0.695058	24842	0.0109344	-0.0950083	0.0629821	0.131427	-0.124674	0.0629821	0.0477577	-0.0276496	0.0629821	0.660656
rs28986295	6	29542806	A	0.0504	0.207095	0.0158901	7.94224e-39	41207	0.0407555	0.144396	0.0159226	1.20517e-19	0.0933402	0.0159226	4.56982e-09	0.0449581	0.0159226	0.00474967
rs3025650	6	29542947	C	0.0399	-0.111449	0.0177891	3.72825e-10	41207	0.0695825	-0.0708542	0.0177973	6.85769e-05	-0.0638427	0.0177973	0.000334238	0.00206613	0.0177973	0.907579
rs143057169	6	29543263	T	0.0046	-0.0492614	0.0663007	0.457482	24842	0.0109344	-0.123285	0.0663001	0.0629567	-0.154514	0.0663001	0.0197788	-0.0523775	0.0663001	0.429524
rs3117073	6	29544825	G	0.2693	0.0098081	0.00745863	0.18851	45674	0.2833	0.00456125	0.00745869	0.540845	0.0215916	0.00745869	0.00379367	0.0313032	0.00745869	2.70627e-05
rs362522	6	29545208	T	0.2769	-0.0885134	0.00777252	4.79878e-30	41207	0.246521	-0.088685	0.00778465	4.56795e-30	-0.0799422	0.00778465	9.69946e-25	-0.0418709	0.00778465	7.50465e-08
rs362523	6	29545284	A	0.1576	0.0708036	0.00955385	1.25351e-13	41207	0.164016	0.0878427	0.0095601	3.9844e-20	0.0824434	0.0095601	6.48225e-18	0.0384302	0.0095601	5.82342e-05
rs34927823	6	29545494	G	0.1509	0.075947	0.00972433	5.7188e-15	41207	0.149105	0.0919344	0.0097314	3.48057e-21	0.0895237	0.0097314	3.59724e-20	0.0376507	0.0097314	0.000109287
rs1233397	6	29545715	G	0.2138	0.114353	0.00805245	9.03144e-46	45674	0.214712	0.107013	0.00807012	3.92515e-40	0.0903182	0.00807012	4.47879e-29	0.0487604	0.00807012	1.52131e-09
rs6922798	6	29546229	G	0.088	-0.0551835	0.0122931	7.15583e-06	41207	0.0666004	-0.0240247	0.0122959	0.0507161	-0.00998684	0.0122959	0.416672	0.0306586	0.0122959	0.0126526
rs1233395	6	29546945	C	0.1939	0.113204	0.00879326	6.30504e-38	41207	0.203777	0.0953115	0.00881082	2.84258e-27	0.0712071	0.00881082	6.38254e-16	0.0276232	0.00881082	0.00171771
rs113663086	6	29547465	G	0.0781	-0.052125	0.0129793	5.91943e-05	41207	0.0576541	-0.0211454	0.0129817	0.103343	-0.00319345	0.0129817	0.805685	0.0354307	0.0129817	0.00634734
rs114024168	6	29548216	C	0.0159	-0.0401551	0.0278468	0.149302	41207	0.0178926	-0.0472155	0.0278472	0.0899765	-0.0583839	0.0278472	0.0360305	-0.091778	0.0278472	0.00098151
rs9257921	6	29548309	C	0.053	0.144141	0.0155324	1.69479e-20	41207	0.054672	0.0754825	0.0155484	1.20588e-06	0.075758	0.0155484	1.10258e-06	0.042931	0.0155484	0.00576049
rs28986299	6	29548662	A	0.0508	0.211413	0.0158291	1.09281e-40	41207	0.0427435	0.139884	0.0158631	1.163e-18	0.0800873	0.0158631	4.44948e-07	0.0285226	0.0158631	0.0721696
rs6936331	6	29548775	T	0.0782	-0.0560102	0.0129713	1.57449e-05	41207	0.0576541	-0.0250487	0.0129741	0.0535239	-0.00710734	0.0129741	0.583823	0.0314942	0.0129741	0.0152048
rs1233394	6	29549261	A	0.1333	0.0684017	0.0102428	2.42225e-11	41207	0.145129	0.0764533	0.0102483	8.64384e-14	0.0679785	0.0102483	3.28535e-11	0.020286	0.0102483	0.0477648
rs115830028	6	29549673	T	0.0151	-0.0676923	0.0285621	0.0177881	41207	0.0228628	-0.100743	0.0285637	0.000420344	-0.0727634	0.0285637	0.0108528	-0.0362052	0.0285637	0.204968
rs28359960	6	29549898	T	0.0361	-0.0443102	0.0186726	0.0176443	41207	0.0467197	-0.054867	0.0186737	0.00330126	-0.0711027	0.0186737	0.000140298	-0.036639	0.0186737	0.0497548
rs1233392	6	29550416	A	0.1342	0.0695133	0.0102135	1.0035e-11	41207	0.145129	0.077542	0.0102191	3.25086e-14	0.0690913	0.0102191	1.37073e-11	0.0215342	0.0102191	0.0350963
rs1233391	6	29550618	C	0.1931	0.115575	0.00836466	2.01285e-43	45674	0.203777	0.0994062	0.00838204	1.92259e-32	0.0749911	0.00838204	3.66459e-19	0.0358408	0.00838204	1.90359e-05
rs28359961	6	29551210	G	0.0367	-0.04672	0.018525	0.011669	41207	0.0477137	-0.0542978	0.0185262	0.00338013	-0.0766331	0.0185262	3.52674e-05	-0.0400169	0.0185262	0.030771
rs2023497	6	29551333	T	0.3748	0.0145497	0.00719571	0.0431764	41207	0.39662	0.00638204	0.00719598	0.375139	0.0193141	0.00719598	0.00727444	0.0207749	0.00719598	0.00388923
rs1233390	6	29551861	A	0.1348	0.0678448	0.0101946	2.833e-11	41207	0.150099	0.077378	0.0101999	3.29549e-14	0.0659684	0.0101999	9.9608e-11	0.0230189	0.0101999	0.0240219
rs75475328	6	29552891	G	0.119	-0.070935	0.0107526	4.19561e-11	41207	0.0854871	-0.0353173	0.0107582	0.00102768	-0.0238201	0.0107582	0.0268189	0.00906873	0.0107582	0.399249
rs115090910	6	29553274	A	0.0523	-0.0448855	0.015645	0.00411772	41207	0.0407555	-0.0103909	0.0156464	0.506619	0.0153808	0.0156464	0.325593	0.0674258	0.0156464	1.63728e-05
rs1233388	6	29553727	G	0.1931	0.116119	0.00880622	1.05644e-39	41207	0.205765	0.0953637	0.00882467	3.20697e-27	0.0724263	0.00882467	2.26311e-16	0.0301341	0.00882467	0.000638384
rs184968050	6	29554258	G	0.015	0.208528	0.0343595	1.28709e-09	28629	0.0218688	0.168666	0.034381	9.3055e-07	0.212927	0.034381	5.89638e-10	0.170227	0.034381	7.37569e-07
rs114383434	6	29554829	C	0.0322	-0.123132	0.0197233	4.29257e-10	41207	0.0506958	-0.0888208	0.0197323	6.75455e-06	-0.0656898	0.0197323	0.000871452	-0.00496845	0.0197323	0.801202
rs17184360	6	29555573	T	0.067	-0.0162171	0.0139322	0.244424	41207	0.0616302	0.0240532	0.0139323	0.0842682	0.0462172	0.0139323	0.000908973	0.0230166	0.0139323	0.0985271
rs17184367	6	29555585	G	0.2807	-0.0862922	0.0077406	7.32339e-29	41207	0.254473	-0.088963	0.00775217	1.74398e-30	-0.0792571	0.00775217	1.5504e-24	-0.0393195	0.00775217	3.93535e-07
rs3095275	6	29555681	A	0.1813	-0.0331139	0.00904009	0.000249279	41207	0.181909	0.0121003	0.00904145	0.180793	0.0263304	0.00904145	0.00358907	0.0459656	0.00904145	3.69819e-07
rs2235698	6	29555778	G	0.2812	-0.0861374	0.00773643	8.57015e-29	41207	0.255467	-0.0882783	0.00774797	4.4927e-30	-0.0783625	0.00774797	4.79179e-24	-0.0378777	0.00774797	1.01493e-06
rs3129034	6	29555809	C	0.3648	0.00884271	0.00723626	0.221708	41207	0.379722	0.013203	0.0072363	0.0680697	0.0213188	0.0072363	0.00321822	0.0177669	0.0072363	0.0140787
rs1233387	6	29555864	T	0.2315	0.0903088	0.00824663	6.5718e-28	41207	0.255467	0.0756203	0.00825852	5.35393e-20	0.0511126	0.00825852	6.05178e-10	0.023586	0.00825852	0.00429068
rs141430371	6	29556379	G	0.0031	-0.0639973	0.0807027	0.427778	24842	0.0109344	0.0208876	0.0807021	0.795772	-0.0994789	0.0807021	0.2177	-0.00667951	0.0807021	0.934036
rs73404743	6	29556692	C	0.0071	0.208436	0.0534177	9.54012e-05	24842	0.0129225	-0.0377749	0.053433	0.479592	0.0822664	0.053433	0.123654	0.168673	0.053433	0.00159551
rs115503606	6	29557642	A	0.0375	-0.00724244	0.0183353	0.692843	41207	0.026839	0.0512197	0.0183351	0.00521356	0.0627326	0.0183351	0.000622891	0.000403604	0.0183351	0.982438
rs1233386	6	29558190	T	0.1362	0.0632017	0.00964175	5.56419e-11	45674	0.148111	0.0677163	0.00964618	2.21854e-12	0.0587412	0.00964618	1.13209e-09	0.0164373	0.00964618	0.0883773
rs62406580	6	29558919	C	0.0465	-0.0269975	0.0165426	0.102679	41207	0.0457256	-0.00785976	0.0165429	0.634707	-0.0654939	0.0165429	7.52574e-05	-0.132043	0.0165429	1.4418e-15
rs1233384	6	29559295	T	0.1349	0.0680577	0.0101913	2.42225e-11	41207	0.148111	0.0730819	0.0101967	7.65453e-13	0.063994	0.0101967	3.4753e-10	0.0168346	0.0101967	0.0987424
rs3095274	6	29560480	A	0.2877	0.0154737	0.00769453	0.0443255	41207	0.295229	0.0175608	0.00769481	0.02248	0.0378402	0.00769481	8.76029e-07	0.0448188	0.00769481	5.72669e-09
rs73404745	6	29560515	T	0.0071	0.208596	0.0534177	9.42254e-05	24842	0.0129225	-0.0376148	0.053433	0.481457	0.0824265	0.053433	0.122925	0.168834	0.053433	0.00157919
rs56142919	6	29561468	G	0.0465	-0.0276261	0.0165426	0.0949194	41207	0.0457256	-0.00848834	0.0165429	0.607875	-0.0661224	0.0165429	6.41453e-05	-0.132671	0.0165429	1.05895e-15
rs28359962	6	29562588	T	0.0359	-0.0462446	0.0187225	0.0135113	41207	0.0467197	-0.0568297	0.0187237	0.00240393	-0.0731089	0.0187237	9.43725e-05	-0.0385529	0.0187237	0.0394898
rs148686969	6	29563308	T	0.0099	0.10068	0.0453106	0.0262833	24842	0.0178926	-0.0629649	0.0453142	0.164675	-0.00425822	0.0453142	0.925132	-0.0185775	0.0453142	0.681828
rs62406582	6	29563964	A	0.048	-0.0266259	0.0162949	0.102259	41207	0.0506958	-0.00443016	0.0162952	0.785723	-0.0666966	0.0162952	4.25806e-05	-0.118371	0.0162952	3.75418e-13
rs56020557	6	29564762	T	0.0511	-0.0274611	0.0158186	0.0825638	41207	0.0516899	-0.0109505	0.015819	0.488787	-0.068875	0.015819	1.33708e-05	-0.116376	0.015819	1.88443e-13
rs62406583	6	29565194	A	0.0465	-0.027378	0.0165426	0.0979245	41207	0.0457256	-0.00824021	0.0165429	0.618406	-0.0658743	0.0165429	6.83321e-05	-0.132423	0.0165429	1.19634e-15
rs9468559	6	29565287	C	0.0117	0.0907276	0.0323911	0.00509445	41207	0.0159046	-0.0845403	0.0323938	0.00906039	-0.0337441	0.0323938	0.297559	0.0304036	0.0323938	0.347956
rs1233383	6	29565825	A	0.1362	0.0689693	0.01015	1.08313e-11	41207	0.148111	0.0739733	0.0101556	3.24037e-13	0.064922	0.0101556	1.62931e-10	0.0179529	0.0101556	0.0770961
rs35532419	6	29565889	A	0.0312	0.00138248	0.020036	0.94499	41207	0.0228628	0.0434916	0.0200357	0.0299536	0.0529521	0.0200357	0.00822036	-0.000826938	0.0200357	0.967078
rs3095273	6	29566369	A	0.2874	0.0148782	0.00769695	0.0532362	41207	0.295229	0.0153504	0.00769721	0.0461219	0.0343612	0.00769721	8.04009e-06	0.0419982	0.00769721	4.86185e-08
rs114693417	6	29567665	T	0.015	-0.0666534	0.0286558	0.0200186	41207	0.0218688	-0.106515	0.0286573	0.00020171	-0.080278	0.0286573	0.00508961	-0.0426829	0.0286573	0.136376
rs28986308	6	29568068	G	0.0509	0.210288	0.0158147	2.40943e-40	41207	0.0427435	0.138825	0.0158484	1.95957e-18	0.0790838	0.0158484	6.0371e-07	0.0275671	0.0158484	0.0819599
rs62406584	6	29568082	A	0.0535	-0.0161943	0.0185715	0.383208	28629	0.0506958	0.00489053	0.0185714	0.792291	-0.0542596	0.0185714	0.00348156	-0.103348	0.0185714	2.62329e-08
rs201635933	6	29568674	C	0.0546	0.157145	0.0183709	1.18895e-17	28629	0.0397614	0.0766337	0.0183941	3.09696e-05	0.0197401	0.0183941	0.283193	-0.0149773	0.0183941	0.415503
rs362517	6	29569045	A	0.0486	-0.0303406	0.0161989	0.0610684	41207	0.0506958	-0.00827539	0.0161994	0.60946	-0.0701757	0.0161994	1.47769e-05	-0.121546	0.0161994	6.23182e-14
rs362515	6	29569532	A	0.0479	-0.0265544	0.016311	0.103525	41207	0.0506958	-0.00433669	0.0163114	0.79034	-0.0666648	0.0163114	4.36964e-05	-0.11839	0.0163114	3.92447e-13
rs3025643	6	29569955	A	0.314	0.013737	0.00712871	0.0539796	45674	0.329026	0.0164543	0.00712892	0.0209931	0.0403535	0.00712892	1.50904e-08	0.0481947	0.00712892	1.37565e-11
rs3025642	6	29570316	A	0.0469	-0.0329718	0.0156487	0.0351176	45674	0.0457256	-0.0157759	0.0156493	0.31341	-0.0728855	0.0156493	3.20177e-06	-0.132211	0.0156493	2.95384e-17
rs3025640	6	29570665	T	0.0411	-0.0500735	0.017545	0.00431725	41207	0.054672	-0.076978	0.0175466	1.14887e-05	-0.0913682	0.0175466	1.91728e-07	-0.0522221	0.0175466	0.00291845
rs55941866	6	29571577	A	0.0241	0.0115841	0.0227139	0.610051	41207	0.0318091	0.024909	0.0227137	0.272795	0.0585077	0.0227137	0.00999866	0.0738889	0.0227137	0.00114172
rs10946999	6	29571609	T	0.1258	-0.0493246	0.0105013	2.6401e-06	41207	0.110338	-0.0913411	0.010504	3.44231e-18	-0.0916196	0.010504	2.72425e-18	-0.0735813	0.010504	2.46833e-12
rs56106029	6	29572064	A	0.048	-0.0266584	0.0162949	0.10184	41207	0.0506958	-0.00446275	0.0162952	0.784186	-0.0667291	0.0162952	4.22148e-05	-0.118403	0.0162952	3.69905e-13
rs740884	6	29574631	T	0.045	-0.0443027	0.0159592	0.00550322	45674	0.0606362	-0.0610461	0.0159604	0.000130847	-0.0868519	0.0159604	5.2767e-08	-0.0434063	0.0159604	0.0065355
rs29266	6	29575279	G	0.048	-0.027408	0.0162949	0.0925688	41207	0.0506958	-0.00521226	0.0162952	0.749071	-0.0674787	0.0162952	3.45784e-05	-0.119153	0.0162952	2.62929e-13
rs740883	6	29575405	T	0.0844	-0.0377263	0.0125295	0.00260389	41207	0.0974155	-0.0303214	0.0125307	0.0155305	-0.0773191	0.0125307	6.81294e-10	-0.0879756	0.0125307	2.20594e-12
rs740882	6	29575456	T	0.0857	-0.0369693	0.0118188	0.00176	45674	0.0974155	-0.0303347	0.01182	0.010276	-0.0768958	0.01182	7.7387e-11	-0.0860499	0.01182	3.33689e-13
rs740881	6	29575567	A	0.0845	-0.037731	0.0125227	0.00258679	41207	0.0974155	-0.0303301	0.012524	0.0154453	-0.0773026	0.012524	6.72731e-10	-0.0879534	0.012524	2.17459e-12
rs29229	6	29575858	G	0.0844	-0.0376887	0.0125295	0.00262973	41207	0.0974155	-0.0302838	0.0125307	0.015659	-0.0772815	0.0125307	6.94337e-10	-0.087938	0.0125307	2.2538e-12
rs29264	6	29575860	C	0.0071	0.210945	0.0534173	7.84784e-05	24842	0.0139165	-0.0328081	0.053433	0.539212	0.0843979	0.053433	0.11422	0.172346	0.053433	0.00125769
rs3025636	6	29575962	G	0.0359	-0.0468062	0.0187225	0.0124193	41207	0.0457256	-0.0602031	0.0187237	0.00130288	-0.0777359	0.0187237	3.29952e-05	-0.0428001	0.0187237	0.0222611
rs881284	6	29576047	T	0.0845	-0.0375057	0.0125228	0.00274445	41207	0.0974155	-0.0301048	0.012524	0.0162269	-0.0770772	0.012524	7.5373e-10	-0.087728	0.012524	2.47322e-12
rs29261	6	29576198	G	0.0854	-0.0418237	0.0124624	0.000790786	41207	0.0974155	-0.0344583	0.0124639	0.00569851	-0.0812056	0.0124639	7.25691e-11	-0.0918053	0.0124639	1.76244e-13
rs29230	6	29576393	G	0.1448	0.0623453	0.00939784	3.2671e-11	45674	0.153082	0.0350439	0.00940226	0.000193639	-0.0128894	0.00940226	0.170412	-0.0299076	0.00940226	0.00146819
rs29263	6	29576590	A	0.0845	-0.037731	0.0125227	0.00258679	41207	0.0974155	-0.0303301	0.012524	0.0154453	-0.0773026	0.012524	6.72731e-10	-0.0879534	0.012524	2.17459e-12
rs29262	6	29576592	G	0.0854	-0.0407273	0.0124625	0.0010831	41207	0.0974155	-0.0333619	0.0124639	0.00743563	-0.0801092	0.0124639	1.29905e-10	-0.0907089	0.0124639	3.3952e-13
rs29258	6	29577617	T	0.0854	-0.0414126	0.0124624	0.000890549	41207	0.0974155	-0.0340472	0.0124639	0.00630169	-0.0807945	0.0124639	9.03575e-11	-0.0913942	0.0124639	2.25571e-13
rs29259	6	29577938	G	0.1439	0.0569542	0.00992061	9.41191e-09	41207	0.153082	0.0266147	0.00992446	0.0073242	-0.0209809	0.00992446	0.0345101	-0.0403945	0.00992446	4.69729e-05
rs29257	6	29578030	G	0.0855	-0.0419261	0.0124558	0.000762667	41207	0.0974155	-0.0345646	0.0124573	0.0055263	-0.0812871	0.0124573	6.78904e-11	-0.0918812	0.0124573	1.63511e-13
rs29256	6	29578052	C	0.0479	-0.0266522	0.016311	0.102259	41207	0.0506958	-0.00443455	0.0163114	0.785723	-0.0667626	0.0163114	4.25806e-05	-0.118488	0.0163114	3.75418e-13
rs28359965	6	29578126	C	0.0359	-0.0468437	0.0187225	0.0123494	41207	0.0457256	-0.0602405	0.0187237	0.00129383	-0.0777734	0.0187237	3.27081e-05	-0.0428376	0.0187237	0.0221444
rs28359966	6	29578144	T	0.0359	-0.0468811	0.0187225	0.0122798	41207	0.0457256	-0.060278	0.0187237	0.00128484	-0.0778108	0.0187237	3.24233e-05	-0.042875	0.0187237	0.0220282
rs199969630	6	29578753	T	0.1291	0.00394193	0.0190431	0.83601	12264	0.127237	0.0111076	0.0190424	0.559684	0.0158838	0.0190424	0.40421	0.0107852	0.0190424	0.571136
rs2057012	6	29579790	A	0.0479	-0.0267012	0.016311	0.10163	41207	0.0506958	-0.00448348	0.0163114	0.783418	-0.0668116	0.0163114	4.20329e-05	-0.118537	0.0163114	3.67178e-13
rs2057011	6	29579918	G	0.084	-0.0331501	0.0125568	0.0082906	41207	0.0974155	-0.0257292	0.0125578	0.0404749	-0.0728284	0.0125578	6.65226e-09	-0.0835079	0.0125578	2.93276e-11
rs2057010	6	29579986	A	0.0514	-0.0147624	0.0189261	0.435391	28629	0.0457256	0.00348729	0.018926	0.85381	-0.0514723	0.018926	0.00653493	-0.114933	0.018926	1.25729e-09
rs2057009	6	29579999	A	0.1439	0.0569245	0.00992062	9.58011e-09	41207	0.153082	0.026585	0.00992446	0.00739006	-0.0210106	0.00992446	0.034255	-0.0404243	0.00992446	4.63723e-05
rs28359967	6	29580265	T	0.0845	-0.037706	0.0125227	0.00260389	41207	0.0974155	-0.0303051	0.012524	0.0155305	-0.0772775	0.012524	6.81294e-10	-0.0879283	0.012524	2.20594e-12
rs29253	6	29580436	G	0.0856	-0.0423644	0.0124491	0.000666503	41207	0.0974155	-0.0350067	0.0124507	0.00492921	-0.0817045	0.0124507	5.30089e-11	-0.092293	0.0124507	1.23789e-13
rs29227	6	29580588	T	0.0854	-0.0415496	0.0124624	0.000856067	41207	0.0974155	-0.0341842	0.0124639	0.00609453	-0.0809315	0.0124639	8.39998e-11	-0.0915312	0.0124639	2.07784e-13
rs29226	6	29581011	G	0.0855	-0.0416895	0.0124558	0.000816912	41207	0.0974155	-0.034328	0.0124573	0.00585763	-0.0810505	0.0124573	7.70486e-11	-0.0916446	0.0124573	1.88533e-13
rs29225	6	29581041	G	0.0857	-0.0368984	0.0118188	0.00179627	45674	0.0974155	-0.0302638	0.01182	0.0104551	-0.0768249	0.01182	8.05361e-11	-0.085979	0.01182	3.48854e-13
rs17854217	6	29581110	G	0.0845	-0.0378687	0.0125227	0.00249456	41207	0.0974155	-0.0304678	0.012524	0.0149842	-0.0774403	0.012524	6.27481e-10	-0.0880911	0.012524	2.00982e-12
rs17854216	6	29581113	G	0.0846	-0.0382739	0.012516	0.0022282	41207	0.0974155	-0.0308769	0.0125172	0.0136345	-0.0778242	0.0125172	5.05598e-10	-0.0884693	0.0125172	1.57421e-12
rs29224	6	29581343	A	0.0846	-0.0381362	0.012516	0.00231138	41207	0.0974155	-0.0307393	0.0125172	0.0140589	-0.0776866	0.0125172	5.42256e-10	-0.0883316	0.0125172	1.70389e-12
rs29251	6	29581757	G	0.0845	-0.0377561	0.0125227	0.00256979	41207	0.0974155	-0.0303552	0.012524	0.0153606	-0.0773276	0.012524	6.64274e-10	-0.0879784	0.012524	2.14368e-12
rs116708563	6	29581966	G	0.018	-0.154205	0.0261897	3.90897e-09	41207	0.0139165	-0.123897	0.0262004	2.25807e-06	-0.136477	0.0262004	1.89878e-07	-0.0972433	0.0262004	0.000206016
rs3025632	6	29582300	T	0.0369	-0.0508654	0.0184763	0.00590519	41207	0.0467197	-0.0610849	0.0184778	0.000946889	-0.0846099	0.0184778	4.67209e-06	-0.0477157	0.0184778	0.0098137
rs115813917	6	29582450	G	0.015	-0.0670545	0.0286558	0.0192837	41207	0.0218688	-0.106917	0.0286573	0.000190825	-0.0806791	0.0286573	0.0048731	-0.043084	0.0286573	0.132731
rs2058326	6	29582607	T	0.0845	-0.0377811	0.0125227	0.0025529	41207	0.0974155	-0.0303802	0.012524	0.0152762	-0.0773527	0.012524	6.5592e-10	-0.0880035	0.012524	2.1132e-12
rs2058325	6	29582629	A	0.0479	-0.0267501	0.016311	0.101005	41207	0.0506958	-0.00453241	0.0163114	0.781114	-0.0668605	0.0163114	4.14919e-05	-0.118586	0.0163114	3.59116e-13
rs28359968	6	29582657	A	0.0365	-0.0484586	0.0185736	0.00908072	41207	0.0467197	-0.0587318	0.0185749	0.00156751	-0.0823804	0.0185749	9.20578e-06	-0.0452924	0.0185749	0.014754
rs28749523	6	29583047	T	0.0443	-0.0393394	0.0203095	0.0527453	28629	0.0467197	-0.0487025	0.0203104	0.0164892	-0.0702559	0.0203104	0.000541981	-0.0364538	0.0203104	0.072681
rs28749524	6	29583260	G	0.0845	-0.0377936	0.0125227	0.00254449	41207	0.0974155	-0.0303927	0.012524	0.0152342	-0.0773652	0.012524	6.51782e-10	-0.088016	0.012524	2.09812e-12
rs28749525	6	29583342	T	0.0977	-0.028501	0.0140746	0.0428674	28629	0.0974155	-0.0215681	0.0140753	0.125441	-0.0655706	0.0140753	3.18452e-06	-0.075548	0.0140753	7.98796e-08
rs56155438	6	29583364	T	0.0507	-0.00584819	0.0190495	0.758843	28629	0.0457256	0.0125203	0.0190492	0.511014	-0.042797	0.0190492	0.0246619	-0.106671	0.0190492	2.14647e-08
rs55871431	6	29583423	T	0.0478	-0.0267114	0.0163272	0.10184	41207	0.0506958	-0.0044716	0.0163276	0.784186	-0.0668616	0.0163276	4.22148e-05	-0.118638	0.0163276	3.69905e-13
rs9468561	6	29583424	T	0.2962	-0.0598761	0.00762365	4.02974e-15	41207	0.280318	-0.067051	0.00762926	1.51348e-18	-0.0556575	0.00762926	2.98053e-13	-0.0100148	0.00762926	0.18929
rs28749527	6	29583750	A	0.0848	-0.0380954	0.0125026	0.00231138	41207	0.0974155	-0.0307064	0.0125038	0.0140589	-0.0776034	0.0125038	5.42256e-10	-0.088237	0.0125038	1.70389e-12
rs28749528	6	29583846	T	0.0845	-0.0378437	0.0125227	0.00251111	41207	0.0974155	-0.0304428	0.012524	0.0150671	-0.0774153	0.012524	6.35482e-10	-0.0880661	0.012524	2.03884e-12
rs28749529	6	29584200	T	0.0844	-0.0379016	0.0125295	0.00248633	41207	0.0974155	-0.0304967	0.0125307	0.0149428	-0.0774945	0.0125307	6.23518e-10	-0.088151	0.0125307	1.99547e-12
rs28749530	6	29584221	G	0.0845	-0.0382443	0.0125227	0.00225812	41207	0.0974155	-0.0308434	0.012524	0.0137875	-0.0778159	0.012524	5.1864e-10	-0.0884667	0.012524	1.62021e-12
rs1233381	6	29584338	C	0.1368	0.0700359	0.010131	4.7451e-12	41207	0.151093	0.0775452	0.0101368	2.01185e-14	0.0696718	0.0101368	6.27967e-12	0.0252037	0.0101368	0.012906
rs114536520	6	29584448	T	0.0406	-0.0555552	0.0176478	0.00164392	41207	0.0397614	-0.0845333	0.0176497	1.6719e-06	-0.0602958	0.0176497	0.000634879	-0.0416638	0.0176497	0.0182453
rs28359969	6	29584546	G	0.0845	-0.0378187	0.0125227	0.00252775	41207	0.0974155	-0.0304178	0.012524	0.0151504	-0.0773902	0.012524	6.43581e-10	-0.088041	0.012524	2.06827e-12
rs28359970	6	29584580	C	0.1715	0.0735606	0.0110784	3.13683e-11	28629	0.153082	0.0453103	0.0110867	4.37188e-05	0.00099215	0.0110867	0.928693	-0.0170846	0.0110867	0.123317
rs41291758	6	29584663	A	0.0622	0.154652	0.0172796	3.55482e-19	28629	0.0427435	0.0896177	0.0173034	2.22845e-07	0.0352501	0.0173034	0.0416324	-0.0116326	0.0173034	0.501409
rs41291762	6	29584752	A	0.0656	0.143921	0.0168585	1.37752e-17	28629	0.0457256	0.068936	0.0168797	4.4273e-05	0.022935	0.0168797	0.17423	-0.0175753	0.0168797	0.297778
rs28359971	6	29584888	C	0.0845	-0.0378312	0.0125227	0.00251941	41207	0.0974155	-0.0304303	0.012524	0.0151087	-0.0774027	0.012524	6.39519e-10	-0.0880535	0.012524	2.0535e-12
rs28359972	6	29585204	G	0.0977	-0.0285433	0.0140746	0.0425602	28629	0.0974155	-0.0216103	0.0140753	0.124703	-0.0656129	0.0140753	3.13845e-06	-0.0755902	0.0140753	7.85623e-08
rs16867690	6	29585383	T	0.0854	-0.0413503	0.0124624	0.000906645	41207	0.0974155	-0.0339849	0.0124639	0.00639793	-0.0807322	0.0124639	9.34007e-11	-0.0913319	0.0124639	2.34142e-13
rs28359973	6	29585540	T	0.0845	-0.0378437	0.0125227	0.00251111	41207	0.0974155	-0.0304428	0.012524	0.0150671	-0.0774153	0.012524	6.35482e-10	-0.0880661	0.012524	2.03884e-12
rs28359974	6	29585684	C	0.0845	-0.0382694	0.0125227	0.00224311	41207	0.0974155	-0.0308685	0.012524	0.0137108	-0.0778409	0.012524	5.12078e-10	-0.0884917	0.012524	1.59705e-12
rs72831507	6	29585743	T	0.048	-0.026691	0.0162949	0.101422	41207	0.0506958	-0.00449533	0.0162952	0.782649	-0.0667617	0.0162952	4.18519e-05	-0.118436	0.0162952	3.64471e-13
rs28359975	6	29586182	G	0.0845	-0.0378562	0.0125227	0.00250282	41207	0.0974155	-0.0304553	0.012524	0.0150256	-0.0774278	0.012524	6.31469e-10	-0.0880786	0.012524	2.02428e-12
rs17842396	6	29586384	C	0.0845	-0.037706	0.0125227	0.00260389	41207	0.0974155	-0.0303051	0.012524	0.0155305	-0.0772775	0.012524	6.81294e-10	-0.0879283	0.012524	2.20594e-12
rs28359976	6	29586717	G	0.0845	-0.0378813	0.0125227	0.00248633	41207	0.0974155	-0.0304804	0.012524	0.0149428	-0.0774528	0.012524	6.23518e-10	-0.0881036	0.012524	1.99547e-12
rs28359977	6	29586812	A	0.0845	-0.0378813	0.0125227	0.00248633	41207	0.0974155	-0.0304804	0.012524	0.0149428	-0.0774528	0.012524	6.23518e-10	-0.0881036	0.012524	1.99547e-12
rs114375331	6	29587492	A	0.0031	0.020418	0.0807037	0.800268	24842	0.0109344	0.0469735	0.0807021	0.560526	0.101016	0.0807021	0.210676	0.177958	0.0807021	0.027446
rs6919973	6	29587874	T	0.0855	-0.042088	0.0124557	0.0007275	41207	0.0974155	-0.0347264	0.0124573	0.00530945	-0.0814489	0.0124573	6.2247e-11	-0.092043	0.0124573	1.48302e-13
rs29246	6	29588146	G	0.0375	-0.0423695	0.0174145	0.0149743	45674	0.0467197	-0.0515183	0.0174154	0.00309444	-0.075016	0.0174154	1.65152e-05	-0.0417717	0.0174154	0.0164604
rs6920935	6	29588240	A	0.1361	0.0550616	0.0101552	5.89359e-08	41207	0.142147	0.0323981	0.0101587	0.00142668	-0.0204454	0.0101587	0.0441572	-0.045968	0.0101587	6.03995e-06
rs6900577	6	29588241	C	0.1361	0.0550413	0.0101552	5.9599e-08	41207	0.142147	0.0323779	0.0101587	0.00143657	-0.0204657	0.0101587	0.0439472	-0.0459883	0.0101587	5.98315e-06
rs29223	6	29588544	C	0.0855	-0.0405812	0.0124559	0.001122	41207	0.0974155	-0.0332197	0.0124573	0.00766044	-0.0799422	0.0124573	1.38724e-10	-0.0905363	0.0124573	3.65607e-13
rs29221	6	29589124	G	0.2798	-0.0848704	0.0077486	6.42827e-28	41207	0.247515	-0.0862072	0.00775977	1.12797e-28	-0.0787089	0.00775977	3.55268e-24	-0.0398895	0.00775977	2.73944e-07
rs29220	6	29589666	G	0.2982	-0.0769637	0.00760511	4.50416e-24	41207	0.2833	-0.0858466	0.00761446	1.76059e-29	-0.0733385	0.00761446	5.88717e-22	-0.0278444	0.00761446	0.0002554
rs3025629	6	29590000	T	0.0354	-0.0497242	0.0188492	0.00833966	41207	0.0447316	-0.0660978	0.0188506	0.000454195	-0.0767422	0.0188506	4.67954e-05	-0.0388906	0.0188506	0.0391033
rs3025628	6	29590349	A	0.0465	-0.0273945	0.0165426	0.0977218	41207	0.0457256	-0.00825676	0.0165429	0.617702	-0.0658909	0.0165429	6.80451e-05	-0.13244	0.0165429	1.18666e-15
rs29245	6	29590597	T	0.084	-0.039289	0.0125564	0.00175402	41207	0.0964215	-0.0331531	0.0125578	0.00828934	-0.0770104	0.0125578	8.65105e-10	-0.086613	0.0125578	5.30479e-12
rs29222	6	29590952	C	0.084	-0.0389501	0.0125564	0.00192218	41207	0.0964215	-0.0328142	0.0125578	0.00897353	-0.0766715	0.0125578	1.02476e-09	-0.0862741	0.0125578	6.41204e-12
rs3025626	6	29591864	A	0.084	-0.0390756	0.0125564	0.00185824	41207	0.0964215	-0.0329397	0.0125578	0.00871446	-0.076797	0.0125578	9.62531e-10	-0.0863996	0.0125578	5.97779e-12
rs112092209	6	29592532	A	0.0783	-0.0531655	0.012964	4.11369e-05	41207	0.055666	-0.0245346	0.0129665	0.058471	-0.00738687	0.0129665	0.56889	0.0323911	0.0129665	0.0124877
rs28359982	6	29592645	C	0.0844	-0.0380394	0.0125295	0.00239739	41207	0.0974155	-0.0306345	0.0125307	0.0144949	-0.0776323	0.0125307	5.81504e-10	-0.0882888	0.0125307	1.84403e-12
rs28359983	6	29592679	A	0.0844	-0.0380394	0.0125295	0.00239739	41207	0.0974155	-0.0306345	0.0125307	0.0144949	-0.0776323	0.0125307	5.81504e-10	-0.0882888	0.0125307	1.84403e-12
rs28359984	6	29592690	A	0.0844	-0.0380519	0.0125295	0.00238945	41207	0.0974155	-0.0306471	0.0125307	0.0144548	-0.0776448	0.0125307	5.77824e-10	-0.0883013	0.0125307	1.83084e-12
rs17178007	6	29593039	A	0.0359	-0.0470496	0.0187225	0.0119709	41207	0.0457256	-0.0604464	0.0187237	0.0012451	-0.0779793	0.0187237	3.11707e-05	-0.0430435	0.0187237	0.0215118
rs17178014	6	29593093	G	0.0844	-0.038077	0.0125294	0.00237365	41207	0.0974155	-0.0306721	0.0125307	0.0143749	-0.0776698	0.0125307	5.70533e-10	-0.0883264	0.0125307	1.80473e-12
rs17184416	6	29593478	G	0.0844	-0.0380895	0.0125294	0.00236578	41207	0.0974155	-0.0306846	0.0125307	0.014335	-0.0776824	0.0125307	5.66921e-10	-0.0883389	0.0125307	1.79181e-12
rs55888673	6	29593645	G	0.0479	-0.0277287	0.016311	0.0891309	41207	0.0506958	-0.005511	0.0163114	0.735467	-0.0678391	0.0163114	3.19636e-05	-0.119565	0.0163114	2.29922e-13
rs28359987	6	29594449	C	0.0844	-0.0381146	0.0125294	0.00235012	41207	0.0974155	-0.0307097	0.0125307	0.0142557	-0.0777074	0.0125307	5.59765e-10	-0.0883639	0.0125307	1.76625e-12
rs56045105	6	29595015	A	0.0465	-0.0278246	0.0165426	0.0925688	41207	0.0457256	-0.00868683	0.0165429	0.599508	-0.0663209	0.0165429	6.09719e-05	-0.13287	0.0165429	9.60332e-16
rs56393713	6	29597182	A	0.0464	-0.0277372	0.0165595	0.0939342	41207	0.0457256	-0.00857982	0.0165599	0.604382	-0.066273	0.0165599	6.28045e-05	-0.13289	0.0165599	1.0167e-15
rs114047514	6	29598015	G	0.0079	0.1401	0.050669	0.00569228	24842	0.0109344	0.0208755	0.0506758	0.680382	0.0729845	0.0506758	0.149804	0.010437	0.0506758	0.836825
rs29241	6	29598092	C	0.0479	-0.0275167	0.016311	0.0916034	41207	0.0506958	-0.00529897	0.0163114	0.745284	-0.0676271	0.0163114	3.38324e-05	-0.119353	0.0163114	2.5332e-13
rs2021749	6	29598119	A	0.0855	-0.0420257	0.0124557	0.000740844	41207	0.0974155	-0.0346642	0.0124573	0.00539193	-0.0813867	0.0124573	6.43611e-11	-0.0919808	0.0124573	1.5398e-13
rs29219	6	29598877	G	0.0463	-0.0274176	0.0165765	0.0981275	41207	0.0457256	-0.00824055	0.0165769	0.619111	-0.0659929	0.0165769	6.86202e-05	-0.132679	0.0165769	1.2061e-15
rs29243	6	29599102	A	0.0096	0.00139325	0.0357243	0.96889	41207	0.0188867	0.0771156	0.0357239	0.0308768	0.0544963	0.0357239	0.127137	0.128214	0.0357239	0.000331924
rs28359988	6	29600054	C	0.0844	-0.039505	0.0125293	0.00161602	41207	0.0974155	-0.0321001	0.0125307	0.0104156	-0.0790979	0.0125307	2.74874e-10	-0.0897544	0.0125307	7.90702e-13
rs1805056	6	29600104	A	0.0368	-0.0514127	0.0185004	0.00545265	41207	0.0467197	-0.0616456	0.0185019	0.00086273	-0.0852013	0.0185019	4.12484e-06	-0.048259	0.0185019	0.00909882
rs55701059	6	29600329	T	0.0483	-0.029179	0.0162467	0.0724945	41207	0.0516899	-0.00495622	0.0162471	0.760326	-0.0724438	0.0162471	8.23906e-06	-0.12047	0.0162471	1.21773e-13
rs62392941	6	29600552	T	0.0532	-0.0157346	0.0186208	0.398111	28629	0.0506958	0.00540628	0.0186207	0.771559	-0.053901	0.0186207	0.00379552	-0.103119	0.0186207	3.06149e-08
rs28359990	6	29601560	A	0.0409	-0.0503137	0.017586	0.00422307	41207	0.055666	-0.074833	0.0175876	2.09162e-05	-0.0882376	0.0175876	5.24724e-07	-0.0517971	0.0175876	0.00322855
rs118158289	6	29601590	C	0.0472	-0.0219283	0.0164257	0.181876	41207	0.0506958	0.000445323	0.0164258	0.978371	-0.0693199	0.0164258	2.44115e-05	-0.120789	0.0164258	1.92918e-13
rs72831515	6	29601591	A	0.0475	-0.0306231	0.016376	0.0614838	41207	0.0506958	-0.0083167	0.0163765	0.611562	-0.0778722	0.0163765	1.9832e-06	-0.129187	0.0163765	3.05669e-15
rs75438822	6	29601745	G	0.167	0.0222962	0.0112041	0.0465909	28629	0.194831	0.0308428	0.0112047	0.00591134	0.0354624	0.0112047	0.00155111	0.0212521	0.0112047	0.0578662
rs62392942	6	29601938	C	0.0473	-0.029618	0.0164089	0.0710747	41207	0.0497018	-0.00941484	0.0164093	0.566137	-0.0736244	0.0164093	7.23216e-06	-0.128636	0.0164093	4.53537e-15
rs62392943	6	29602062	T	0.0478	-0.0306133	0.0163271	0.0607927	41207	0.0506958	-0.0083735	0.0163276	0.60806	-0.0777213	0.0163276	1.9347e-06	-0.128883	0.0163276	2.93664e-15
rs28359991	6	29602067	A	0.0408	-0.0508479	0.0176066	0.003877	41207	0.054672	-0.0778469	0.0176082	9.82172e-06	-0.0922876	0.0176082	1.59558e-07	-0.053004	0.0176082	0.00261084
rs55971964	6	29602442	G	0.0473	-0.0295032	0.0164089	0.072177	41207	0.0497018	-0.00929999	0.0164093	0.570884	-0.0735095	0.0164093	7.47341e-06	-0.128521	0.0164093	4.7952e-15
rs28749531	6	29602717	T	0.0954	0.0945163	0.0118486	1.49933e-15	41207	0.101392	0.0384443	0.0118576	0.00118626	0.00489917	0.0118576	0.679485	0.00179136	0.0118576	0.879919
rs3130248	6	29602936	C	0.4882	-0.0589255	0.00696272	2.60586e-17	41207	0.49006	-0.0564902	0.00696868	5.21846e-16	-0.0765111	0.00696868	4.80732e-28	-0.0292611	0.00696868	2.68168e-05
rs62392944	6	29603044	T	0.0513	-0.0144729	0.0189436	0.444867	28629	0.0457256	0.0037936	0.0189434	0.841278	-0.0512166	0.0189434	0.00685806	-0.114736	0.0189434	1.38889e-09
rs3095270	6	29603136	C	0.419	-0.00736899	0.0084701	0.3843	28629	0.44334	-0.00991261	0.00847007	0.241876	-0.0204338	0.00847007	0.0158449	0.0207248	0.00847007	0.0144118
rs111508444	6	29603512	G	0.1056	-0.0738184	0.0113288	7.2207e-11	41207	0.0755467	-0.0545392	0.0113345	1.49579e-06	-0.0306165	0.0113345	0.0069094	0.018353	0.0113345	0.1054
rs1233379	6	29603600	A	0.0902	0.0747124	0.0121543	7.89621e-10	41207	0.100398	0.0813663	0.0121597	2.20941e-11	0.068945	0.0121597	1.42836e-08	0.035101	0.0121597	0.00389346
rs9257925	6	29603633	A	0.1132	-0.0258512	0.0131894	0.0499958	28629	0.125249	-0.0239323	0.01319	0.0696126	-0.0444537	0.01319	0.000750994	-0.0440482	0.01319	0.000839275
rs9461540	6	29604264	G	0.1334	-0.0787388	0.0102378	1.45989e-14	41207	0.134195	-0.0565257	0.010245	3.44079e-08	-0.0820076	0.010245	1.19818e-15	-0.0828836	0.010245	5.95937e-16
rs17178049	6	29604521	A	0.0057	0.133418	0.0595882	0.0251559	24842	0.0129225	0.176435	0.059593	0.00306984	0.185844	0.059593	0.00181737	0.0635537	0.059593	0.286215
rs113914990	6	29605306	A	0.0325	-0.136233	0.0196329	3.94885e-12	41207	0.0367793	-0.0786325	0.0196441	6.2583e-05	-0.0787488	0.0196441	6.10351e-05	-0.0211823	0.0196441	0.2809
rs1233377	6	29605387	T	0.255	0.080118	0.00798227	1.04813e-23	41207	0.246521	0.0996369	0.00799192	1.12719e-35	0.0971831	0.00799192	5.06577e-34	0.0362824	0.00799192	5.62855e-06
rs142743386	6	29605407	A	0.0325	-0.136213	0.0196329	3.9769e-12	41207	0.0367793	-0.0786129	0.0196441	6.28477e-05	-0.0787292	0.0196441	6.12936e-05	-0.0211626	0.0196441	0.281345
rs116113406	6	29605974	T	0.0044	-0.0550404	0.0677838	0.416792	24842	0.0139165	0.00583927	0.0677833	0.93135	-0.10174	0.0677833	0.133366	0.0142999	0.0677833	0.832915
rs140941628	6	29606020	T	0.0128	-0.0730034	0.0309862	0.0184729	41207	0.0208748	0.00285475	0.0309879	0.926599	0.0293946	0.0309879	0.342832	0.0937788	0.0309879	0.00247563
rs146809058	6	29606161	T	0.0125	0.375988	0.0312984	3.03627e-33	41207	0.0109344	0.243346	0.0313528	8.38906e-15	0.100087	0.0313528	0.00141147	0.0522314	0.0313528	0.0957279
rs188687779	6	29606203	T	0.023	-0.132078	0.0232286	1.30049e-08	41207	0.0159046	-0.0595017	0.0232374	0.0104492	-0.0369065	0.0232374	0.112234	-0.00678784	0.0232374	0.770204
rs138448452	6	29606267	C	0.023	-0.132078	0.0232286	1.30049e-08	41207	0.0159046	-0.0595017	0.0232374	0.0104492	-0.0369065	0.0232374	0.112234	-0.00678784	0.0232374	0.770204
rs114183654	6	29606280	G	0.0191	-0.160228	0.025437	2.99572e-10	41207	0.0149105	-0.12536	0.025449	8.39537e-07	-0.134577	0.025449	1.2359e-07	-0.0908606	0.025449	0.000356566
rs149205637	6	29606301	T	0.023	-0.132101	0.0232286	1.2929e-08	41207	0.0159046	-0.059525	0.0232374	0.0104192	-0.0369297	0.0232374	0.112008	-0.00681105	0.0232374	0.769441
rs114516775	6	29606653	A	0.0112	-0.137162	0.0426233	0.00129088	24842	0.0129225	-0.049586	0.0426313	0.244774	0.00196819	0.0426313	0.963177	0.0281065	0.0426313	0.509707
rs3131857	6	29606794	T	0.3952	-0.0503012	0.00712078	1.61777e-12	41207	0.415507	-0.0706649	0.007125	3.4808e-23	-0.0385493	0.007125	6.28732e-08	0.0253671	0.007125	0.000370444
rs147147780	6	29606832	A	0.0128	-0.0723838	0.0309862	0.0194912	41207	0.0208748	0.00347439	0.0309879	0.910728	0.0300142	0.0309879	0.332755	0.0943984	0.0309879	0.00231676
rs6928280	6	29607078	G	0.0356	-0.0437628	0.0187985	0.0199121	41207	0.0437376	-0.063502	0.0187995	0.000730523	-0.0841998	0.0187995	7.50513e-06	-0.0287551	0.0187995	0.126124
rs29240	6	29607476	G	0.0327	-0.143962	0.0195734	1.90927e-13	41207	0.0367793	-0.0865325	0.019586	9.95788e-06	-0.0866484	0.019586	9.68877e-06	-0.0292523	0.019586	0.135298
rs3025623	6	29607747	A	0.0327	-0.14406	0.0195733	1.8391e-13	41207	0.0367793	-0.0866302	0.019586	9.73054e-06	-0.0867462	0.019586	9.4673e-06	-0.02935	0.019586	0.133997
rs139150367	6	29607873	A	0.023	-0.13238	0.0232286	1.20512e-08	41207	0.0159046	-0.0598035	0.0232374	0.0100652	-0.0372082	0.0232374	0.109329	-0.00708957	0.0232374	0.760296
rs144160636	6	29607964	A	0.023	-0.132356	0.0232286	1.21221e-08	41207	0.0159046	-0.0597803	0.0232374	0.0100942	-0.037185	0.0232374	0.10955	-0.00706636	0.0232374	0.761056
rs29238	6	29608250	C	0.0327	-0.137218	0.0195745	2.38318e-12	41207	0.0367793	-0.0797879	0.019586	4.62663e-05	-0.0799039	0.019586	4.51039e-05	-0.0225077	0.019586	0.250483
rs76219426	6	29608534	T	0.0129	-0.0730322	0.0308674	0.0179814	41207	0.0208748	0.00253517	0.0308691	0.934546	0.0289733	0.0308691	0.347944	0.0931107	0.0308691	0.00255875
rs143569069	6	29608619	A	0.023	-0.132287	0.0232286	1.23372e-08	41207	0.0159046	-0.0597106	0.0232374	0.010182	-0.0371154	0.0232374	0.110216	-0.00699673	0.0232374	0.76334
rs1233374	6	29608694	C	0.0916	-0.0394293	0.0114687	0.000586028	45674	0.102386	-0.0345701	0.01147	0.00257871	-0.0757365	0.01147	4.02931e-11	-0.0885756	0.01147	1.14197e-14
rs144294624	6	29609079	T	0.0117	-0.0279951	0.0417214	0.502221	24842	0.0119284	-0.03466	0.041721	0.406111	-0.0269996	0.041721	0.517536	0.0226609	0.041721	0.587024
rs3025622	6	29609289	T	0.0053	-0.0664842	0.0617883	0.281927	24842	0.0159046	-0.0305525	0.0617885	0.620975	-0.102661	0.0617885	0.0966145	0.00146194	0.0617885	0.981124
rs62392946	6	29609600	C	0.0536	-0.0245906	0.0154658	0.111835	41207	0.054672	-0.002484	0.0154661	0.872401	-0.0487753	0.0154661	0.00161216	-0.122622	0.0154661	2.21889e-15
rs9257927	6	29609695	G	0.0265	-0.0953169	0.0216826	1.10264e-05	41207	0.0318091	-0.0704965	0.0216875	0.00115175	-0.0745882	0.0216875	0.000583366	-0.0358189	0.0216875	0.0986168
rs3131855	6	29610281	A	0.353	0.0566374	0.00728361	7.48537e-15	41207	0.350895	0.00983584	0.00728887	0.177198	0.0184557	0.00728887	0.0113402	-0.000635344	0.00728887	0.930539
rs3129077	6	29610435	T	0.353	0.056521	0.00728364	8.49294e-15	41207	0.350895	0.00971948	0.00728887	0.182378	0.0183393	0.00728887	0.0118671	-0.000751712	0.00728887	0.917859
rs114553842	6	29610639	C	0.0112	-0.136011	0.0426234	0.00141781	24842	0.0129225	-0.0484357	0.0426313	0.255893	0.00311854	0.0426313	0.941686	0.0292569	0.0426313	0.492538
rs188933675	6	29610925	C	0.023	-0.132217	0.0232286	1.2556e-08	41207	0.0159046	-0.059641	0.0232374	0.0102704	-0.0370457	0.0232374	0.110885	-0.0069271	0.0232374	0.765626
rs29273	6	29610989	C	0.1593	0.0286005	0.00951763	0.00265581	41207	0.186879	-0.0251879	0.00951856	0.00814031	0.0122726	0.00951856	0.197283	0.0247752	0.00951856	0.00924568
rs29233	6	29611229	G	0.0536	-0.0258432	0.0154657	0.0947217	41207	0.054672	-0.00373664	0.0154661	0.809088	-0.0500279	0.0154661	0.00121774	-0.123875	0.0154661	1.15224e-15
rs29232	6	29611431	T	0.3349	0.0255709	0.00700956	0.00026429	45674	0.358847	-0.0187263	0.00701051	0.00755844	-0.0111899	0.00701051	0.110451	0.0001198	0.00701051	0.986366
rs79208750	6	29611788	C	0.0137	-0.0732335	0.0299646	0.0145254	41207	0.0248509	-0.000904968	0.0299664	0.975908	-0.000248209	0.0299664	0.993391	0.0786353	0.0299664	0.00868748
rs114017697	6	29611841	A	0.0108	-0.061941	0.0337002	0.0660624	41207	0.0139165	-0.0787436	0.0337012	0.0194641	-0.0598859	0.0337012	0.075574	0.00624583	0.0337012	0.852971
rs114906298	6	29612098	G	0.0054	-0.0659915	0.0612166	0.281034	24842	0.0159046	-0.0303922	0.0612168	0.619564	-0.101834	0.0612168	0.0962138	0.00132598	0.0612168	0.982719
rs140602854	6	29613621	T	0.0334	-0.137079	0.0193751	1.49449e-12	41207	0.0407555	-0.0818192	0.0193867	2.43884e-05	-0.0934245	0.0193867	1.44271e-06	-0.0297998	0.0193867	0.124261
rs73404770	6	29613622	A	0.0445	-0.00119941	0.0168931	0.943398	41207	0.0586481	-0.0535757	0.0168929	0.00151659	-0.0452495	0.0168929	0.00739276	0.0147568	0.0168929	0.382362
rs1233371	6	29613817	T	0.0443	-0.00111734	0.0169294	0.947378	41207	0.055666	-0.0543524	0.0169292	0.00132474	-0.049694	0.0169292	0.00333121	0.00960208	0.0169292	0.570585
rs73404772	6	29614297	G	0.0075	0.210583	0.051983	5.09992e-05	24842	0.0119284	0.0221756	0.0519991	0.669772	0.127827	0.0519991	0.0139614	0.204652	0.0519991	8.29597e-05
rs146950657	6	29614405	C	0.0391	-0.134064	0.0179591	8.32996e-14	41207	0.0487078	-0.0744082	0.017971	3.46611e-05	-0.0748737	0.017971	3.09495e-05	-0.00976478	0.017971	0.58688
rs75468501	6	29614649	T	0.0334	-0.136924	0.0193752	1.58319e-12	41207	0.0407555	-0.0816644	0.0193867	2.5267e-05	-0.0932697	0.0193867	1.50158e-06	-0.029645	0.0193867	0.126229
rs143128278	6	29614881	C	0.0334	-0.136982	0.0193751	1.54934e-12	41207	0.0407555	-0.0817224	0.0193867	2.49341e-05	-0.0933277	0.0193867	1.47924e-06	-0.0297031	0.0193867	0.125488
rs16895213	6	29615103	G	0.0054	-0.0654406	0.0612166	0.28507	24842	0.0159046	-0.0298413	0.0612168	0.625926	-0.101283	0.0612168	0.0980273	0.00187691	0.0612168	0.975541
rs16895214	6	29615793	G	0.0054	-0.0655018	0.0612166	0.284619	24842	0.0159046	-0.0299025	0.0612168	0.625218	-0.101344	0.0612168	0.0978245	0.00181569	0.0612168	0.976338
rs114273413	6	29616035	A	0.0391	-0.134226	0.017959	7.77931e-14	41207	0.0487078	-0.0745696	0.017971	3.33288e-05	-0.0750351	0.017971	2.97532e-05	-0.00992619	0.017971	0.580712
rs425997	6	29616125	A	0.0673	-0.0470987	0.0139016	0.000704043	41207	0.0715706	-0.0650979	0.0139034	2.8387e-06	-0.0549818	0.0139034	7.66772e-05	-0.00219298	0.0139034	0.874669
rs439812	6	29616607	C	0.2545	0.0820979	0.00798695	8.76321e-25	41207	0.247515	0.102192	0.00799709	2.15938e-37	0.0982721	0.00799709	1.04437e-34	0.0368554	0.00799709	4.05377e-06
rs29270	6	29617400	C	0.0446	-0.00177188	0.016875	0.916376	41207	0.055666	-0.0548359	0.0168748	0.00115581	-0.0501925	0.0168748	0.00293564	0.00891311	0.0168748	0.597368
rs29269	6	29617747	T	0.1591	0.0269299	0.0095226	0.00468398	41207	0.187873	-0.0284494	0.0095234	0.00281439	0.00966368	0.0095234	0.310235	0.0229023	0.0095234	0.0161795
rs29272	6	29618366	T	0.0394	-0.141364	0.0178919	2.76675e-15	41207	0.0487078	-0.0819259	0.0179052	4.75018e-06	-0.0823898	0.0179052	4.1959e-06	-0.0175191	0.0179052	0.32786
rs9257929	6	29618403	G	0.1614	0.024824	0.00946759	0.00874154	41207	0.193837	-0.0246654	0.00946826	0.00918578	0.0140888	0.00946826	0.13675	0.0276326	0.00946826	0.00351778
rs9257930	6	29618694	A	0.1114	0.0832453	0.011064	5.31253e-14	41207	0.12326	-0.000178844	0.0110714	0.987112	0.0314875	0.0110714	0.00445466	0.0178729	0.0110714	0.106456
rs74351841	6	29620191	T	0.0326	-0.138184	0.0196034	1.80208e-12	41207	0.0367793	-0.0806697	0.019615	3.91127e-05	-0.0807858	0.019615	3.81217e-05	-0.0233047	0.019615	0.234792
rs184991694	6	29620573	T	0.0387	-0.121876	0.0216553	1.82311e-08	28629	0.0407555	-0.0703981	0.0216669	0.00115767	-0.0812092	0.0216669	0.000178196	-0.0219389	0.0216669	0.311274
rs3129071	6	29620577	A	0.1653	-0.0390212	0.0112486	0.000522399	28629	0.177932	-0.0161059	0.0112507	0.152275	-0.00813315	0.0112507	0.469741	0.0676452	0.0112507	1.8266e-09
rs114069970	6	29620775	A	0.0536	-0.0242813	0.0154658	0.116415	41207	0.054672	-0.0021747	0.0154661	0.888177	-0.048466	0.0154661	0.00172617	-0.122313	0.0154661	2.60599e-15
rs16895218	6	29621007	G	0.0536	-0.0242504	0.0154658	0.116881	41207	0.054672	-0.00214377	0.0154661	0.889757	-0.0484351	0.0154661	0.00173797	-0.122282	0.0154661	2.64818e-15
rs114244933	6	29621536	A	0.0348	-0.140518	0.0189941	1.38251e-13	41207	0.0427435	-0.0817738	0.0190065	1.68943e-05	-0.0906149	0.0190065	1.86449e-06	-0.029633	0.0190065	0.118972
rs72661136	6	29622516	C	0.0107	-0.138377	0.043597	0.00150354	24842	0.0119284	-0.0547264	0.043605	0.209461	-0.0037533	0.043605	0.931407	0.0138701	0.043605	0.75042
rs149851804	6	29622760	A	0.0536	-0.0245597	0.0154658	0.112286	41207	0.054672	-0.00245307	0.0154661	0.873976	-0.0487444	0.0154661	0.00162324	-0.122591	0.0154661	2.2549e-15
rs29254	6	29623594	C	0.0542	-0.026754	0.0153847	0.0820348	41207	0.054672	-0.00476317	0.0153851	0.756868	-0.0508121	0.0153851	0.000957638	-0.124272	0.0153851	6.61395e-16
rs115393253	6	29623911	C	0.0541	-0.069277	0.0153949	6.79535e-06	41207	0.0377734	-0.0196162	0.0153985	0.202698	0.0071586	0.0153985	0.642011	0.0598645	0.0153985	0.000101204
rs140307081	6	29624070	A	0.023	-0.132496	0.0232286	1.17028e-08	41207	0.0159046	-0.0599195	0.0232374	0.00992082	-0.0373243	0.0232374	0.108227	-0.00720562	0.0232374	0.756495
rs29235	6	29624078	C	0.0334	-0.137408	0.0193751	1.32188e-12	41207	0.0407555	-0.0821482	0.0193867	2.26167e-05	-0.0937535	0.0193867	1.32491e-06	-0.0301288	0.0193867	0.120161
rs29234	6	29624112	C	0.0409	-0.145635	0.0166917	2.66181e-18	45674	0.0487078	-0.0929614	0.0167054	2.62526e-08	-0.092528	0.0167054	3.04539e-08	-0.0351148	0.0167054	0.0355531
rs9468571	6	29624894	C	0.0398	-0.135881	0.0178064	2.3294e-14	41207	0.0487078	-0.0767296	0.0178187	1.66145e-05	-0.0771912	0.0178187	1.47745e-05	-0.0126339	0.0178187	0.478311
rs78540913	6	29625127	G	0.0334	-0.137176	0.0193751	1.44154e-12	41207	0.0407555	-0.0819159	0.0193867	2.3854e-05	-0.0935213	0.0193867	1.40706e-06	-0.0298966	0.0193867	0.123044
rs9461541	6	29625195	G	0.0398	-0.135703	0.0178064	2.51718e-14	41207	0.0487078	-0.0765518	0.0178187	1.73799e-05	-0.0770134	0.0178187	1.5459e-05	-0.0124561	0.0178187	0.484525
rs77683053	6	29625227	A	0.0334	-0.137176	0.0193751	1.44154e-12	41207	0.0407555	-0.0819159	0.0193867	2.3854e-05	-0.0935213	0.0193867	1.40706e-06	-0.0298966	0.0193867	0.123044
rs2262263	6	29625538	G	0.2282	-0.03814	0.00995561	0.000127624	28629	0.240557	-0.0654353	0.00995799	4.9932e-11	-0.0349831	0.00995799	0.000442958	-0.00879452	0.00995799	0.377149
rs9500947	6	29625561	C	0.0398	-0.134582	0.0178066	4.09314e-14	41207	0.0487078	-0.0754316	0.0178187	2.30318e-05	-0.0758932	0.0178187	2.05182e-05	-0.0113358	0.0178187	0.524663
rs2252711	6	29626321	C	0.2505	0.0813764	0.00802924	3.86374e-24	41207	0.242545	0.106505	0.00803914	4.612e-40	0.101894	0.00803914	8.16219e-37	0.0388284	0.00803914	1.36588e-06
rs9257932	6	29626376	C	0.0266	-0.0733766	0.021645	0.000698926	41207	0.0328032	-0.0571185	0.0216478	0.00832636	-0.0577717	0.0216478	0.0076142	-0.0281426	0.0216478	0.193593
rs78914362	6	29626405	A	0.0334	-0.137776	0.019375	1.15205e-12	41207	0.0407555	-0.0825158	0.0193867	2.07818e-05	-0.0941212	0.0193867	1.2042e-06	-0.0304965	0.0193867	0.115704
rs147285811	6	29626752	A	0.023	-0.132635	0.0232285	1.12976e-08	41207	0.0159046	-0.0600588	0.0232374	0.00975005	-0.0374635	0.0232374	0.106917	-0.00734488	0.0232374	0.751942
rs9468572	6	29626917	A	0.0398	-0.135827	0.0178064	2.38424e-14	41207	0.0487078	-0.0766763	0.0178187	1.68407e-05	-0.0771379	0.0178187	1.49768e-05	-0.0125805	0.0178187	0.480171
rs181108006	6	29626928	G	0.0117	-0.0292884	0.0417214	0.482679	24842	0.0119284	-0.0359533	0.041721	0.388821	-0.028293	0.041721	0.497678	0.0213675	0.041721	0.608544
rs16895223	6	29626949	G	0.1272	-0.0459891	0.0104521	1.08251e-05	41207	0.134195	-0.0416468	0.0104544	6.78609e-05	-0.0533307	0.0104544	3.37375e-07	-0.0524721	0.0104544	5.19022e-07
rs34758289	6	29627313	G	0.0121	-0.0698983	0.0318589	0.0282354	41207	0.0149105	-0.128253	0.0318603	5.68607e-05	-0.0998157	0.0318603	0.00173079	-0.0318444	0.0318603	0.317552
rs45617437	6	29627473	T	0.0442	-0.00050843	0.0169477	0.976067	41207	0.055666	-0.0538009	0.0169475	0.00150061	-0.0491374	0.0169475	0.00373881	0.0102226	0.0169475	0.546382
rs146677377	6	29628030	A	0.0045	-0.0431004	0.0670301	0.520224	24842	0.0139165	0.0171021	0.0670293	0.798612	-0.0892805	0.0670293	0.182873	0.0254687	0.0670293	0.703973
rs2535262	6	29628233	A	0.1601	0.0261684	0.00949851	0.00586921	41207	0.191849	-0.0249899	0.00949927	0.00852042	0.0133627	0.00949927	0.159515	0.0277877	0.00949927	0.0034418
rs2535261	6	29628302	A	0.1201	-0.00667216	0.0128558	0.603761	28629	0.126243	-0.00701838	0.0128556	0.585109	-0.0230105	0.0128556	0.073467	-0.0263023	0.0128556	0.0407591
rs3095292	6	29628620	A	0.2353	-0.0955533	0.00819848	2.1638e-31	41207	0.23161	-0.0749304	0.00821189	7.19846e-20	-0.071972	0.00821189	1.8783e-18	0.00230177	0.00821189	0.779249
rs2857780	6	29628698	C	0.0137	-0.0726043	0.0299646	0.0153929	41207	0.0248509	-0.000275801	0.0299664	0.992657	0.000380958	0.0299664	0.989857	0.0792644	0.0299664	0.00816645
rs112735397	6	29628732	T	0.0442	-0.000745698	0.0169477	0.964904	41207	0.055666	-0.0540381	0.0169475	0.0014298	-0.0493747	0.0169475	0.0035752	0.00998529	0.0169475	0.555734
rs2857781	6	29628740	A	0.2446	0.0817229	0.00809378	5.6958e-24	41207	0.238569	0.110303	0.00810369	3.42444e-42	0.103837	0.00810369	1.3778e-37	0.0410454	0.00810369	4.08343e-07
rs75028453	6	29628782	A	0.0442	-0.000864331	0.0169477	0.959326	41207	0.055666	-0.0541568	0.0169475	0.00139557	-0.0494933	0.0169475	0.00349585	0.00986665	0.0169475	0.560439
rs2747417	6	29629441	T	0.02	-0.0961993	0.024877	0.000110182	41207	0.0328032	-0.0227863	0.0248812	0.359771	-0.00620526	0.0248812	0.803055	0.0690534	0.0248812	0.00551465
rs2535259	6	29629548	A	0.0181	-0.101268	0.0313428	0.00123358	28629	0.0248509	-0.0382016	0.0313479	0.222984	-0.0376289	0.0313479	0.229998	0.0311535	0.0313479	0.320321
rs3117286	6	29629774	C	0.0206	-0.0979789	0.0245192	6.44217e-05	41207	0.0328032	-0.0256207	0.0245237	0.296147	-0.00927791	0.0245237	0.70519	0.0648994	0.0245237	0.00813545
rs2535257	6	29629961	T	0.0137	-0.0725144	0.0299646	0.0155205	41207	0.0248509	-0.00018592	0.0299664	0.99505	0.000470839	0.0299664	0.987464	0.0793543	0.0299664	0.00809435
rs2982834	6	29630360	T	0.02	-0.0961496	0.024877	0.000111089	41207	0.0328032	-0.0227365	0.0248812	0.36082	-0.00615552	0.0248812	0.804601	0.0691032	0.0248812	0.00548085
rs2907896	6	29630366	A	0.0141	-0.0786706	0.0295421	0.00774474	41207	0.027833	-0.0120883	0.0295443	0.682422	-0.00202451	0.0295443	0.945368	0.0769908	0.0295443	0.00916207
rs3117287	6	29630884	A	0.02	-0.0962242	0.024877	0.000109732	41207	0.0328032	-0.0228111	0.0248812	0.359247	-0.00623013	0.0248812	0.802282	0.0690286	0.0248812	0.00553163
rs115998550	6	29631291	C	0.0133	-0.0509315	0.0304069	0.0939342	41207	0.0159046	-0.0503218	0.0304075	0.0979422	-0.00606297	0.0304075	0.841957	0.0475692	0.0304075	0.117726
rs2857783	6	29631588	C	0.0137	-0.0724545	0.0299646	0.0156061	41207	0.0248509	-0.000125999	0.0299664	0.996645	0.00053076	0.0299664	0.985869	0.0794142	0.0299664	0.0080466
rs2535256	6	29631628	C	0.0138	-0.0718967	0.0298574	0.0160402	41207	0.0248509	0.000172984	0.0298592	0.995378	0.000827392	0.0298592	0.977894	0.0794285	0.0298592	0.0078116
rs2535255	6	29631690	A	0.0138	-0.0724042	0.0298574	0.0153084	41207	0.0248509	-0.00033452	0.0298592	0.991061	0.000319888	0.0298592	0.991452	0.078921	0.0298592	0.00821484
rs1967958	6	29631991	T	0.3617	0.0146201	0.00869724	0.0927629	28629	0.300199	-0.00522755	0.00869752	0.547814	-0.0300607	0.00869752	0.000547764	-0.0556419	0.00869752	1.57997e-10
rs2256266	6	29632318	T	0.2503	0.0812538	0.00803141	4.64433e-24	41207	0.241551	0.107805	0.00804128	5.5396e-41	0.102641	0.00804128	2.59515e-37	0.0398839	0.00804128	7.05317e-07
rs2857784	6	29632350	A	0.0137	-0.0724246	0.0299646	0.015649	41207	0.0248509	-9.60389e-05	0.0299664	0.997443	0.00056072	0.0299664	0.985071	0.0794442	0.0299664	0.00802282
rs2907894	6	29632586	G	0.0129	-0.073989	0.0308673	0.0165299	41207	0.0208748	0.00157841	0.0308691	0.95922	0.0280165	0.0308691	0.364094	0.0921539	0.0308691	0.00283289
rs2747418	6	29632920	T	0.0137	-0.0723946	0.0299647	0.0156921	41207	0.0248509	-6.60785e-05	0.0299664	0.998241	0.000590681	0.0299664	0.984274	0.0794742	0.0299664	0.0079991
rs62392949	6	29633041	C	0.0541	-0.0243446	0.0153982	0.113878	41207	0.0576541	-0.00321766	0.0153985	0.83448	-0.0509157	0.0153985	0.00094456	-0.124737	0.0153985	5.46853e-16
rs2982835	6	29633221	A	0.02	-0.189876	0.0455776	3.09991e-05	12264	0.0248509	-0.129822	0.045608	0.00442071	-0.129276	0.045608	0.00458957	-0.0637792	0.045608	0.161987
rs2907893	6	29633228	T	0.0181	-0.100767	0.0313428	0.00130445	28629	0.0248509	-0.0377003	0.0313479	0.229115	-0.0371276	0.0313479	0.236266	0.0316549	0.0313479	0.312596
rs62392950	6	29633577	A	0.0541	-0.0243138	0.0153982	0.114336	41207	0.0576541	-0.00318686	0.0153985	0.836042	-0.0508849	0.0153985	0.000951325	-0.124706	0.0153985	5.55916e-16
rs115925819	6	29633646	G	0.0045	-0.0431004	0.0670301	0.520224	24842	0.0139165	0.0171021	0.0670293	0.798612	-0.0892805	0.0670293	0.182873	0.0254687	0.0670293	0.703973
rs2535252	6	29633655	C	0.0137	-0.0723347	0.0299647	0.0157785	41207	0.0248509	-6.15767e-06	0.0299664	0.999836	0.000650601	0.0299664	0.982678	0.0795341	0.0299664	0.00795185
rs2535251	6	29633674	A	0.0138	-0.0738371	0.0298573	0.0133984	41207	0.0248509	-0.00176746	0.0298592	0.952798	-0.00111306	0.0298592	0.970264	0.0774881	0.0298592	0.0094558
rs6905408	6	29633775	T	0.0326	-0.0650354	0.0196126	0.000913158	41207	0.0377734	-0.0656782	0.019615	0.000812877	-0.0646101	0.019615	0.00098801	-0.0291829	0.019615	0.136807
rs2857766	6	29634003	C	0.2514	0.0809274	0.00801976	6.05495e-24	41207	0.242545	0.106027	0.00802956	8.26269e-40	0.101421	0.00802956	1.4262e-36	0.0384302	0.00802956	1.70069e-06
rs3130253	6	29634012	A	0.0833	-0.101515	0.011964	2.15719e-17	45674	0.0884692	-0.0678304	0.0119733	1.46912e-08	-0.070585	0.0119733	3.74246e-09	-0.00475843	0.0119733	0.691058
rs2857767	6	29634268	G	0.0201	-0.0965352	0.0248162	0.000100244	41207	0.0328032	-0.0233012	0.0248205	0.347839	-0.00676069	0.0248205	0.785327	0.0683144	0.0248205	0.00591715
rs2535250	6	29634417	A	0.0201	-0.095915	0.0248163	0.000111089	41207	0.0328032	-0.0226811	0.0248205	0.36082	-0.00614051	0.0248205	0.804601	0.0689346	0.0248205	0.00548085
rs2857768	6	29634511	C	0.0137	-0.0722748	0.0299647	0.0158653	41207	0.0248509	5.37632e-05	0.0299664	0.998569	0.000710522	0.0299664	0.981083	0.079594	0.0299664	0.00790485
rs2535249	6	29634617	G	0.025	-0.0770757	0.0223085	0.000550293	41207	0.0427435	-0.0407778	0.0223114	0.0676001	-0.0167429	0.0223114	0.453004	0.057035	0.0223114	0.0105787
rs115091531	6	29634637	C	0.0199	-0.160426	0.0249302	1.23473e-10	41207	0.0168986	-0.116453	0.0249424	3.02814e-06	-0.137913	0.0249424	3.21599e-08	-0.0833523	0.0249424	0.00083239
rs2857770	6	29634716	T	0.0203	-0.108954	0.0246949	1.0242e-05	41207	0.0328032	-0.0360742	0.0247005	0.144161	-0.0196137	0.0247005	0.427159	0.0550983	0.0247005	0.0257037
rs2535248	6	29634927	G	0.0201	-0.0960391	0.0248163	0.000108835	41207	0.0328032	-0.0228051	0.0248205	0.3582	-0.00626454	0.0248205	0.800737	0.0688105	0.0248205	0.00556571
rs2857771	6	29634968	C	0.0201	-0.100728	0.0248158	4.92833e-05	41207	0.0328032	-0.0274935	0.0248205	0.267994	-0.010953	0.0248205	0.659004	0.0641221	0.0248205	0.00978226
rs2535247	6	29634970	C	0.02	-0.0960501	0.024877	0.000112924	41207	0.0328032	-0.0226371	0.0248812	0.362925	-0.00605605	0.0248812	0.807697	0.0692027	0.0248812	0.0054138
rs9500953	6	29635299	A	0.0066	-0.0752402	0.0554052	0.174464	24842	0.0119284	-0.00733094	0.0554061	0.894737	-0.00910927	0.0554061	0.869409	0.0848555	0.0554061	0.125641
rs2071652	6	29635317	T	0.0321	-0.0632314	0.0197598	0.00137428	41207	0.0377734	-0.0638791	0.019762	0.00122748	-0.062803	0.019762	0.00148314	-0.0271102	0.019762	0.170116
rs17184514	6	29635410	G	0.0174	-0.0924289	0.0266366	0.000520458	41207	0.0149105	-0.205192	0.0266401	1.33567e-14	-0.151308	0.0266401	1.3492e-08	-0.126933	0.0266401	1.8912e-06
rs1318631	6	29635508	A	0.2505	0.076246	0.00762765	1.58677e-23	45674	0.242545	0.0989175	0.00763591	2.22311e-38	0.0946888	0.00763591	2.59834e-35	0.0377971	0.00763591	7.42478e-07
rs926827	6	29635517	T	0.0129	-0.0752235	0.0308673	0.0148097	41207	0.0208748	0.000343898	0.0308691	0.991111	0.026782	0.0308691	0.385614	0.0909194	0.0308691	0.0032262
rs17178119	6	29635531	G	0.0334	-0.0531928	0.0193851	0.00606955	41207	0.0417495	-0.0513528	0.0193867	0.00807602	-0.0710301	0.0193867	0.000248439	-0.00941411	0.0193867	0.627253
rs9468581	6	29635797	G	0.0066	-0.0752402	0.0554052	0.174464	24842	0.0119284	-0.00733094	0.0554061	0.894737	-0.00910927	0.0554061	0.869409	0.0848555	0.0554061	0.125641
rs57637386	6	29636329	A	0.0441	-0.00286725	0.016966	0.865797	41207	0.054672	-0.0516474	0.0169658	0.00233295	-0.0489991	0.0169658	0.00387562	0.0135754	0.0169658	0.423615
rs2535246	6	29636409	G	0.1559	0.0298603	0.00960138	0.00187087	41207	0.183897	-0.0143453	0.00960239	0.135193	0.0225478	0.00960239	0.018867	0.0351313	0.00960239	0.000253602
rs142289880	6	29636983	G	0.0229	-0.129661	0.0232785	2.54739e-08	41207	0.0159046	-0.0569303	0.0232869	0.0144961	-0.0342869	0.0232869	0.140922	-0.00410409	0.0232869	0.860105
rs138385174	6	29637317	T	0.0334	-0.0533672	0.0193851	0.00590519	41207	0.0417495	-0.0515273	0.0193867	0.00786356	-0.0712045	0.0193867	0.00023985	-0.00958854	0.0193867	0.620886
rs73406513	6	29637365	A	0.0451	-0.00444819	0.0167856	0.791009	41207	0.05666	-0.0546191	0.0167854	0.00113809	-0.0491318	0.0167854	0.0034219	0.0140379	0.0167854	0.402977
rs3095291	6	29637710	C	0.2345	-0.0951998	0.0082083	4.21821e-31	41207	0.229622	-0.0737412	0.00822158	2.98624e-19	-0.0715248	0.00822158	3.3295e-18	0.00270032	0.00822158	0.742577
rs3763334	6	29637793	A	0.0198	-0.160747	0.0249918	1.25936e-10	41207	0.0159046	-0.12145	0.025004	1.19054e-06	-0.146077	0.025004	5.15291e-09	-0.0962913	0.025004	0.00011762
rs117184346	6	29637843	A	0.0197	-0.16042	0.025054	1.52353e-10	41207	0.0159046	-0.121025	0.0250661	1.37739e-06	-0.145714	0.0250661	6.12896e-09	-0.0958046	0.0250661	0.000132333
rs1122947	6	29638434	G	0.1559	0.0295147	0.00960141	0.00211209	41207	0.183897	-0.0146909	0.00960239	0.126036	0.0222023	0.00960239	0.0207689	0.0347857	0.00960239	0.000291649
rs115665861	6	29639416	A	0.0045	-0.0432344	0.0670301	0.518927	24842	0.0139165	0.0169681	0.0670293	0.800157	-0.0894145	0.0670293	0.182216	0.0253346	0.0670293	0.705458
rs9257936	6	29639776	T	0.1072	0.0887336	0.0106869	1.01515e-16	45674	0.116302	0.0240378	0.0106949	0.024602	0.049622	0.0106949	3.48767e-06	0.0319093	0.0106949	0.00284877
rs62392951	6	29639986	T	0.0541	-0.0242522	0.0153982	0.115256	41207	0.0576541	-0.00312528	0.0153985	0.839166	-0.0508233	0.0153985	0.000964989	-0.124645	0.0153985	5.74489e-16
rs1984840	6	29640039	A	0.1558	0.029436	0.00960393	0.0021767	41207	0.183897	-0.0147812	0.00960491	0.123824	0.0221217	0.00960491	0.0212697	0.0347084	0.00960491	0.000301963
rs536866099	6	29640114	T	0.0137	-0.102213	0.0549238	0.0627442	12264	0.0109344	-0.0616182	0.0549293	0.261959	-0.198247	0.0549293	0.000307229	-0.233182	0.0549293	2.18474e-05
rs149736421	6	29640222	G	0.0045	-0.0433015	0.0670301	0.518279	24842	0.0139165	0.016901	0.0670293	0.80093	-0.0894816	0.0670293	0.181889	0.0252676	0.0670293	0.706201
rs61730327	6	29640951	C	0.014	-0.034955	0.029648	0.238398	41207	0.0159046	-0.0573614	0.0296481	0.053022	-0.0758199	0.0296481	0.0105481	-0.128949	0.0296481	1.36557e-05
rs114591600	6	29641514	T	0.0229	-0.130405	0.0232784	2.11893e-08	41207	0.0159046	-0.0576746	0.0232869	0.0132605	-0.0350312	0.0232869	0.132496	-0.00484843	0.0232869	0.83507
rs28454267	6	29641613	A	0.0451	-0.00436426	0.0167856	0.794864	41207	0.05666	-0.0545351	0.0167854	0.00115828	-0.0490479	0.0167854	0.00347732	0.0141218	0.0167854	0.400171
rs2840215	6	29641687	G	0.0542	-0.0242003	0.0153848	0.115719	41207	0.0576541	-0.00309179	0.0153851	0.84073	-0.0507484	0.0153851	0.00097189	-0.124506	0.0153851	5.84004e-16
rs116430762	6	29641758	G	0.0205	-0.158992	0.02457	9.73564e-11	41207	0.0198807	-0.12179	0.0245822	7.25465e-07	-0.162425	0.0245822	3.91099e-11	-0.10185	0.0245822	3.42406e-05
rs115804475	6	29641771	C	0.0197	-0.160746	0.0250539	1.39901e-10	41207	0.0159046	-0.121351	0.0250661	1.29038e-06	-0.14604	0.0250661	5.671e-09	-0.09613	0.0250661	0.000125535
rs115461959	6	29642363	A	0.0229	-0.130452	0.0232783	2.09461e-08	41207	0.0159046	-0.0577211	0.0232869	0.0131865	-0.0350777	0.0232869	0.131983	-0.00489495	0.0232869	0.83351
rs2747420	6	29642434	C	0.0334	-0.136111	0.0193753	2.14066e-12	41207	0.0407555	-0.0808516	0.0193867	3.03963e-05	-0.0924569	0.0193867	1.8505e-06	-0.0288322	0.0193867	0.136957
rs9257940	6	29642509	G	0.0322	-0.0629392	0.0197302	0.00142273	41207	0.0377734	-0.0635859	0.0197323	0.00127113	-0.0625114	0.0197323	0.00153509	-0.0268722	0.0197323	0.17325
rs113718198	6	29642823	A	0.0211	0.0458318	0.0242368	0.0586243	41207	0.0129225	0.109958	0.0242376	5.71465e-06	0.12806	0.0242376	1.26724e-07	0.0917419	0.0242376	0.00015364
rs4713230	6	29642912	C	0.2311	0.0734131	0.00990463	1.24409e-13	28629	0.242545	0.0992435	0.00991396	1.37075e-23	0.0945035	0.00991396	1.5373e-21	0.0296777	0.00991396	0.00275772
rs17178133	6	29643388	T	0.0262	-0.00558289	0.0218082	0.797951	41207	0.0218688	-0.0504353	0.0218079	0.0207387	-0.137939	0.0218079	2.5292e-10	-0.104924	0.0218079	1.49978e-06
rs9501414	6	29643490	G	0.0224	-0.143904	0.0223488	1.20263e-10	45674	0.0168986	-0.0904635	0.0223587	5.20973e-05	-0.062308	0.0223587	0.00532393	-0.041842	0.0223587	0.06129
rs2535240	6	29643877	G	0.2263	0.0033267	0.0152601	0.827429	12264	0.192843	-0.013451	0.0152595	0.378057	-0.0319674	0.0152595	0.0361784	-0.0603912	0.0152595	7.5703e-05
rs2535239	6	29643879	G	0.1701	0.0228117	0.0111222	0.0402669	28629	0.194831	0.00560861	0.0111229	0.614092	-0.014391	0.0111229	0.195726	-0.0452351	0.0111229	4.76521e-05
rs114880724	6	29644037	A	0.0197	-0.161997	0.0250537	1.00631e-10	41207	0.0159046	-0.122602	0.0250661	1.00246e-06	-0.147291	0.0250661	4.20028e-09	-0.0973814	0.0250661	0.000102337
rs3094579	6	29644308	A	0.224	0.0381411	0.0100213	0.000141232	28629	0.164016	0.00983145	0.0100237	0.32668	-0.0104646	0.0100237	0.296489	-0.0495316	0.0100237	7.75399e-07
rs114867955	6	29644559	G	0.0197	-0.162072	0.0250537	9.86536e-11	41207	0.0159046	-0.122677	0.0250661	9.87315e-07	-0.147366	0.0250661	4.12498e-09	-0.0974565	0.0250661	0.000101083
rs55693745	6	29644970	C	0.0542	-0.0241388	0.0153848	0.116648	41207	0.0576541	-0.00303025	0.0153851	0.843859	-0.0506868	0.0153851	0.000985827	-0.124444	0.0153851	6.03501e-16
rs116211033	6	29645532	G	0.0598	-0.00645073	0.0176249	0.714365	28629	0.0576541	0.0137049	0.0176247	0.436806	-0.0318003	0.0176247	0.0711833	-0.102228	0.0176247	6.62072e-09
rs387603	6	29645578	A	0.019	-0.120511	0.0284626	2.29571e-05	33096	0.0248509	-0.0589274	0.0284699	0.0384697	-0.0583682	0.0284699	0.0403475	0.00879622	0.0284699	0.757348
rs4391284	6	29645726	T	0.2426	0.0810762	0.00811655	1.70291e-23	41207	0.230616	0.108819	0.00812627	6.82402e-41	0.105127	0.00812627	2.79599e-38	0.043711	0.00812627	7.49148e-08
rs4085264	6	29645885	A	0.0542	-0.0241234	0.0153848	0.116881	41207	0.0576541	-0.00301487	0.0153851	0.844641	-0.0506714	0.0153851	0.000989341	-0.124429	0.0153851	6.08475e-16
rs3117288	6	29645958	A	0.0129	-0.0738347	0.0308673	0.0167568	41207	0.0208748	0.00173273	0.0308691	0.955237	0.0281709	0.0308691	0.361458	0.0923082	0.0308691	0.00278693
rs4085262	6	29645989	C	0.0542	-0.024108	0.0153848	0.117115	41207	0.0576541	-0.00299948	0.0153851	0.845424	-0.0506561	0.0153851	0.000992865	-0.124413	0.0153851	6.13489e-16
rs3906306	6	29646201	C	0.0545	-0.0259437	0.0145751	0.075076	45674	0.0576541	-0.00694905	0.0145754	0.63353	-0.0541612	0.0145754	0.000202462	-0.120149	0.0145754	1.67573e-16
rs117280904	6	29646680	T	0.0197	-0.162348	0.0250536	9.17226e-11	41207	0.0159046	-0.122953	0.0250661	9.33639e-07	-0.147642	0.0250661	3.85996e-09	-0.0977318	0.0250661	9.66062e-05
rs2747425	6	29646790	T	0.1543	0.0290995	0.00964197	0.00254449	41207	0.181909	-0.0171444	0.00964292	0.0754153	0.0196026	0.00964292	0.0420679	0.0331898	0.00964292	0.000577681
rs9257953	6	29646865	A	0.0327	-0.059079	0.0186017	0.00149321	45674	0.0377734	-0.0596582	0.0186036	0.00134213	-0.0586014	0.0186036	0.00163264	-0.0266947	0.0186036	0.151309
rs3870968	6	29647149	T	0.055	-0.0269497	0.0145125	0.0633112	45674	0.0576541	-0.0080366	0.0145129	0.579745	-0.0550461	0.0145129	0.000148888	-0.120751	0.0145129	8.77718e-17
rs406424	6	29647257	A	0.019	-0.119629	0.0284627	2.63401e-05	33096	0.0248509	-0.0580456	0.0284699	0.041466	-0.0574864	0.0284699	0.0434666	0.00967809	0.0284699	0.733901
rs138714517	6	29647532	G	0.0045	-0.0434355	0.0670301	0.516985	24842	0.0139165	0.016767	0.0670293	0.802476	-0.0896156	0.0670293	0.181235	0.0251335	0.0670293	0.707688
rs17369215	6	29647715	T	0.2514	0.0809674	0.00801975	5.75416e-24	41207	0.243539	0.106499	0.00802956	3.77565e-40	0.102153	0.00802956	4.45817e-37	0.0388773	0.00802956	1.28691e-06
rs62392954	6	29647727	A	0.0544	-0.026112	0.0145877	0.0734539	45674	0.05666	-0.00882582	0.0145881	0.545177	-0.0573117	0.0145881	8.54152e-05	-0.121762	0.0145881	7.02103e-17
rs62392955	6	29647820	T	0.0542	-0.0241234	0.0153848	0.116881	41207	0.0576541	-0.00301487	0.0153851	0.844641	-0.0506714	0.0153851	0.000989341	-0.124429	0.0153851	6.08475e-16
rs17184549	6	29648120	A	0.243	0.0811604	0.00811198	1.44892e-23	41207	0.23161	0.109467	0.00812173	2.09861e-41	0.106016	0.00812173	6.08376e-39	0.0439937	0.00812173	6.06786e-08
rs115687047	6	29648290	C	0.0046	-0.0486647	0.0663007	0.462949	24842	0.0139165	0.0108828	0.0663001	0.869617	-0.0943424	0.0663001	0.154748	0.0191583	0.0663001	0.772609
rs17184563	6	29648411	A	0.018	-0.168726	0.0261875	1.17135e-10	41207	0.0139165	-0.138419	0.0262004	1.27031e-07	-0.150999	0.0262004	8.25231e-09	-0.111765	0.0262004	1.99221e-05
rs2747432	6	29648895	G	0.2813	-0.00851407	0.00774711	0.271768	41207	0.322068	-0.0393675	0.00774713	3.74353e-07	-0.024635	0.00774713	0.00147329	-0.0135158	0.00774713	0.0810506
rs62392956	6	29648934	T	0.0542	-0.0241542	0.0153848	0.116415	41207	0.0576541	-0.00304564	0.0153851	0.843076	-0.0507022	0.0153851	0.000982326	-0.124459	0.0153851	5.98567e-16
rs115918329	6	29649010	C	0.0074	-0.0357619	0.074504	0.631227	12264	0.0139165	0.0112533	0.0745017	0.879938	-0.0718263	0.0745017	0.335001	0.0177871	0.0745017	0.811301
rs112470363	6	29649049	C	0.0451	-0.00404533	0.0167856	0.809555	41207	0.05666	-0.0542162	0.0167854	0.00123808	-0.048729	0.0167854	0.00369544	0.0144408	0.0167854	0.389615
rs3129054	6	29649056	T	0.2864	-0.0133271	0.00731856	0.0686069	45674	0.322068	-0.0410124	0.00731874	2.09759e-08	-0.026827	0.00731874	0.000246843	-0.0169349	0.00731874	0.0206729
rs3131848	6	29649093	A	0.2114	0.0149505	0.00810323	0.0650375	45674	0.248509	-0.0257431	0.00810344	0.00148903	0.00622593	0.00810344	0.442305	0.0319611	0.00810344	8.00883e-05
rs3131847	6	29649105	A	0.2853	-0.0103679	0.00732711	0.157068	45674	0.322068	-0.0380852	0.00732719	2.01678e-07	-0.0238833	0.00732719	0.00111591	-0.0139798	0.00732719	0.0563995
rs3095289	6	29649190	G	0.2813	-0.00809574	0.00774712	0.296023	41207	0.322068	-0.0389492	0.00774713	4.96762e-07	-0.0242167	0.00774713	0.00177265	-0.0130975	0.00774713	0.0909086
rs62392957	6	29649219	A	0.0542	-0.0241849	0.0153848	0.115951	41207	0.0576541	-0.0030764	0.0153851	0.841512	-0.050733	0.0153851	0.000975357	-0.12449	0.0153851	5.88819e-16
rs28691779	6	29649267	A	0.023	-0.13238	0.0232286	1.20512e-08	41207	0.0168986	-0.073906	0.0232374	0.00147036	-0.0470021	0.0232374	0.0431052	-0.0242632	0.0232374	0.29642
rs423369	6	29649430	T	0.0181	-0.100924	0.0313428	0.00128191	28629	0.0248509	-0.037857	0.0313479	0.227187	-0.0372843	0.0313479	0.234294	0.0314982	0.0313479	0.314996
rs377247	6	29649496	C	0.02	-0.190513	0.0455774	2.91509e-05	12264	0.0248509	-0.130459	0.045608	0.00423055	-0.129914	0.045608	0.00439282	-0.0644164	0.045608	0.157835
rs2982836	6	29649609	A	0.2271	-0.00238625	0.00831446	0.774112	41207	0.264414	-0.0419604	0.00831437	4.49441e-07	-0.0129612	0.00831437	0.119021	0.0190851	0.00831437	0.0217084
rs2982837	6	29649632	T	0.1559	0.02915	0.00960144	0.00239739	41207	0.183897	-0.0150557	0.00960239	0.116902	0.0218375	0.00960239	0.0229556	0.0344209	0.00960239	0.00033757
rs76053916	6	29649740	G	0.023	-0.132356	0.0232286	1.21221e-08	41207	0.0168986	-0.0738828	0.0232374	0.00147544	-0.0469789	0.0232374	0.0432083	-0.02424	0.0232374	0.296882
rs2982838	6	29649787	A	0.0137	-0.0722748	0.0299647	0.0158653	41207	0.0248509	5.37632e-05	0.0299664	0.998569	0.000710522	0.0299664	0.981083	0.079594	0.0299664	0.00790485
rs2982839	6	29649800	A	0.2852	-0.0101418	0.00732789	0.166358	45674	0.322068	-0.037862	0.00732797	2.38154e-07	-0.0236587	0.00732797	0.00124421	-0.0137541	0.00732797	0.0605267
rs3117290	6	29649944	T	0.2287	-0.0940635	0.00828097	6.69061e-30	41207	0.215706	-0.074739	0.00829382	2.03443e-19	-0.0677725	0.00829382	3.04733e-16	0.00319785	0.00829382	0.699816
rs2982840	6	29649947	A	0.0137	-0.0723047	0.0299647	0.0158218	41207	0.0248509	2.38027e-05	0.0299664	0.999366	0.000680562	0.0299664	0.981881	0.079564	0.0299664	0.00792832
rs3129053	6	29650004	C	0.2949	-0.0161635	0.00763868	0.0343448	41207	0.346918	-0.039765	0.007639	1.93456e-07	-0.0256172	0.007639	0.000798022	-0.00852893	0.007639	0.264209
rs3129051	6	29650122	A	0.0138	-0.0729415	0.0298574	0.0145657	41207	0.0258449	0.0035702	0.0298592	0.904825	0.00655647	0.0298592	0.826198	0.0772729	0.0298592	0.00965592
rs17435027	6	29650131	G	0.2514	0.0808474	0.00801978	6.70403e-24	41207	0.242545	0.105947	0.00802956	9.43104e-40	0.101341	0.00802956	1.61865e-36	0.0383502	0.00802956	1.78711e-06
rs62392958	6	29650196	T	0.0542	-0.0242003	0.0153848	0.115719	41207	0.0576541	-0.00309179	0.0153851	0.84073	-0.0507484	0.0153851	0.00097189	-0.124506	0.0153851	5.84004e-16
rs6902607	6	29650209	T	0.2074	0.0170707	0.00859117	0.0469224	41207	0.248509	-0.0283521	0.00859148	0.000966772	0.0045339	0.00859148	0.597693	0.0335073	0.00859148	9.61675e-05
rs3131846	6	29650330	G	0.3283	-0.0230915	0.00889847	0.00945909	28629	0.346918	-0.0460097	0.00889936	2.34095e-07	-0.0322716	0.00889936	0.000287531	-0.0156781	0.00889936	0.0781189
rs186134095	6	29650334	T	0.0208	-0.110986	0.0292761	0.000150042	28629	0.0159046	-0.0726249	0.0292829	0.0131341	-0.0966656	0.0292829	0.000963093	-0.0480663	0.0292829	0.100705
rs28721572	6	29650410	T	0.0143	0.313238	0.0351518	5.05743e-19	28629	0.0129225	0.164292	0.0351999	3.05027e-06	0.00741895	0.0351999	0.83307	-0.0224131	0.0351999	0.524296
rs2474100	6	29650462	C	0.02	-0.190513	0.0455774	2.91509e-05	12264	0.0248509	-0.130459	0.045608	0.00423055	-0.129914	0.045608	0.00439282	-0.0644164	0.045608	0.157835
rs9257971	6	29650478	A	0.2402	-0.00194673	0.00978257	0.842263	28629	0.261431	-0.0464956	0.00978241	2.00438e-06	-0.0153961	0.00978241	0.115521	0.00913082	0.00978241	0.350618
rs2474101	6	29650563	T	0.0137	-0.0731136	0.0299646	0.0146873	41207	0.0248509	-0.000785127	0.0299664	0.979098	-0.000128368	0.0299664	0.996582	0.0787551	0.0299664	0.008586
rs2474102	6	29650641	A	0.2392	-8.81691e-05	0.00979656	0.992819	28629	0.257455	-0.0451187	0.00979639	4.11194e-06	-0.0135149	0.00979639	0.167716	0.0109799	0.00979639	0.26237
rs3131845	6	29650679	T	0.1905	-0.0161756	0.0106418	0.128511	28629	0.240557	-0.0549802	0.0106421	2.38761e-07	-0.0199402	0.0106421	0.0609696	0.0133488	0.0106421	0.209719
rs2474103	6	29650707	C	0.2574	-0.0127225	0.0095586	0.183189	28629	0.271372	-0.0520619	0.00955873	5.13612e-08	-0.0244489	0.00955873	0.010535	0.00384495	0.00955873	0.687504
rs528582891	6	29650734	G	0.0206	-0.17005	0.0294051	7.33801e-09	28629	0.0159046	-0.131507	0.0294217	7.8321e-06	-0.155662	0.0294217	1.21847e-07	-0.106832	0.0294217	0.000282265
rs9257975	6	29650754	T	0.2351	0.00128966	0.0082144	0.875245	41207	0.271372	-0.037596	0.00821431	4.71926e-06	-0.00938778	0.00821431	0.253098	0.0198182	0.00821431	0.0158371
rs3129050	6	29650763	T	0.0137	-0.0731136	0.0299646	0.0146873	41207	0.0248509	-0.000785127	0.0299664	0.979098	-0.000128368	0.0299664	0.996582	0.0787551	0.0299664	0.008586
rs9257976	6	29650764	A	0.2596	-0.0130209	0.00953213	0.171939	28629	0.271372	-0.0506334	0.00953227	1.08552e-07	-0.0233487	0.00953227	0.0143078	0.00490105	0.00953227	0.607144
rs3129049	6	29650803	A	0.2668	-0.024914	0.00944784	0.00836428	28629	0.287276	-0.0557321	0.00944882	3.67251e-09	-0.0297137	0.00944882	0.00166258	0.00673989	0.00944882	0.475658
rs3131844	6	29650837	C	0.5266	0.00333132	0.00837016	0.69063	28629	0.481113	-0.0400461	0.00837004	1.7145e-06	-0.0339568	0.00837004	4.97193e-05	-0.0357448	0.00837004	1.94977e-05
rs2894112	6	29650842	A	0.234	0.00146454	0.00822777	0.858723	41207	0.271372	-0.0391599	0.00822768	1.9404e-06	-0.0106449	0.00822768	0.195738	0.0185732	0.00822768	0.023983
rs3117291	6	29650905	G	0.2818	-0.0250415	0.00928841	0.00701777	28629	0.303181	-0.0573835	0.00928942	6.52113e-10	-0.0336089	0.00928942	0.000296921	-0.00247316	0.00928942	0.790059
rs115775459	6	29650994	G	0.0073	-0.024303	0.0750092	0.745938	12264	0.0139165	0.0230308	0.0750064	0.758805	-0.0606117	0.0750064	0.41904	0.0296089	0.0750064	0.693026
rs2535237	6	29651073	T	0.2573	-0.0118829	0.00955985	0.213868	28629	0.27336	-0.0518465	0.00955994	5.85068e-08	-0.0235517	0.00955994	0.0137555	0.00414205	0.00955994	0.664817
rs422369	6	29651153	A	0.0181	-0.100861	0.0313428	0.00129088	28629	0.0248509	-0.0377943	0.0313479	0.227957	-0.0372216	0.0313479	0.235081	0.0315609	0.0313479	0.314035
rs430133	6	29651185	G	0.2949	-0.0162704	0.00763868	0.0331716	41207	0.346918	-0.0398719	0.007639	1.79391e-07	-0.0257242	0.007639	0.000758592	-0.00863586	0.007639	0.258267
rs1018935	6	29651316	C	0.2808	-0.00852644	0.00775131	0.271332	41207	0.322068	-0.0393966	0.00775133	3.72386e-07	-0.0246561	0.00775133	0.00146822	-0.0135309	0.00775133	0.0808765
rs2747434	6	29651324	A	0.2808	-0.00852644	0.00775131	0.271332	41207	0.322068	-0.0393966	0.00775133	3.72386e-07	-0.0246561	0.00775133	0.00146822	-0.0135309	0.00775133	0.0808765
rs116745558	6	29651404	A	0.0128	-0.075358	0.030986	0.0150157	41207	0.0208748	0.000500129	0.0309879	0.987123	0.02704	0.0309879	0.382882	0.0914242	0.0309879	0.00317446
rs398931	6	29651492	C	0.0137	-0.0804537	0.0299642	0.00725298	41207	0.0248509	-0.00812523	0.0299664	0.78628	-0.00746847	0.0299664	0.803184	0.071415	0.0299664	0.0171643
rs385353	6	29651515	T	0.0136	-0.0703112	0.0300732	0.0193872	41207	0.0248509	0.00227907	0.0300749	0.939594	0.0029382	0.0300749	0.922173	0.0821071	0.0300749	0.00633165
rs385354	6	29651516	G	0.2947	-0.0161055	0.00764019	0.035031	41207	0.346918	-0.0397117	0.00764051	2.01966e-07	-0.0255612	0.00764051	0.0008214	-0.0084695	0.00764051	0.267646
rs423281	6	29651532	A	0.0129	-0.0783098	0.0308671	0.0111807	41207	0.0248509	-0.00380244	0.0308691	0.901965	-0.0031259	0.0308691	0.919342	0.0781338	0.0308691	0.0113695
rs385743	6	29651663	T	0.0138	-0.0736281	0.0298573	0.0136631	41207	0.0258449	0.00288358	0.0298592	0.923066	0.00586986	0.0298592	0.844152	0.0828985	0.0298592	0.00549785
rs2535236	6	29651685	T	0.28	-0.0101009	0.00775801	0.192916	41207	0.321074	-0.0414821	0.00775808	8.94483e-08	-0.0269435	0.00775808	0.000514747	-0.0163569	0.00775808	0.0349991
rs2747436	6	29651935	C	0.2787	-0.00738846	0.00776915	0.341604	41207	0.321074	-0.0388143	0.00776914	5.85429e-07	-0.0242551	0.00776914	0.00179642	-0.0136533	0.00776914	0.078853
rs2535235	6	29652054	T	0.2787	-0.00732631	0.00776915	0.345681	41207	0.322068	-0.0382674	0.00776914	8.41184e-07	-0.0234931	0.00776914	0.00249541	-0.0128955	0.00776914	0.0969475
rs2747437	6	29652156	T	0.0138	-0.0730908	0.0298573	0.0143652	41207	0.0248509	-0.00102114	0.0298592	0.972719	-0.000366732	0.0298592	0.990201	0.0782344	0.0298592	0.00879003
rs2535234	6	29652163	C	0.0137	-0.0723047	0.0299647	0.0158218	41207	0.0248509	2.38027e-05	0.0299664	0.999366	0.000680562	0.0299664	0.981881	0.079564	0.0299664	0.00792832
rs9257985	6	29652253	G	0.0485	-0.0523369	0.0162134	0.00124659	41207	0.0596421	-0.040208	0.0162153	0.0131516	-0.0531857	0.0162153	0.00103817	-0.0105029	0.0162153	0.51717
rs9257986	6	29652341	G	0.0322	-0.0645764	0.01973	0.00106412	41207	0.0377734	-0.0652231	0.0197323	0.000948447	-0.0641486	0.0197323	0.00115026	-0.0285094	0.0197323	0.148513
rs17184605	6	29652405	G	0.0197	-0.161296	0.0250538	1.21058e-10	41207	0.0159046	-0.121901	0.0250661	1.15505e-06	-0.14659	0.0250661	4.97075e-09	-0.0966806	0.0250661	0.000114776
rs2747439	6	29652445	T	0.0137	-0.0723946	0.0299647	0.0156921	41207	0.0248509	-6.60785e-05	0.0299664	0.998241	0.000590681	0.0299664	0.984274	0.0794742	0.0299664	0.0079991
rs2747440	6	29652468	C	0.2048	0.018471	0.00863133	0.0323548	41207	0.247515	-0.027751	0.0086317	0.00130438	0.00505148	0.0086317	0.558397	0.0335329	0.0086317	0.000102392
rs2747441	6	29652535	T	0.0137	-0.0723946	0.0299647	0.0156921	41207	0.0248509	-6.60785e-05	0.0299664	0.998241	0.000590681	0.0299664	0.984274	0.0794742	0.0299664	0.0079991
rs3129045	6	29652576	A	0.2937	-0.0177503	0.00764768	0.0202868	41207	0.346918	-0.0414829	0.00764809	5.82946e-08	-0.0272566	0.00764809	0.000365467	-0.010604	0.00764809	0.165596
rs115455850	6	29652882	T	0.0197	-0.161196	0.0250538	1.24289e-10	41207	0.0159046	-0.121801	0.0250661	1.1786e-06	-0.14649	0.0250661	5.09148e-09	-0.0965805	0.0250661	0.000116665
rs114194795	6	29652895	T	0.0197	-0.161096	0.0250538	1.27604e-10	41207	0.0159046	-0.121701	0.0250661	1.2026e-06	-0.14639	0.0250661	5.21506e-09	-0.0964804	0.0250661	0.000118583
rs3095288	6	29653128	C	0.2924	-0.0153155	0.00765775	0.0455003	41207	0.346918	-0.039079	0.00765803	3.34301e-07	-0.0248342	0.00765803	0.00118323	-0.00815998	0.00765803	0.286629
rs2747442	6	29653186	G	0.2799	-0.0106063	0.00775884	0.171625	41207	0.322068	-0.0415067	0.00775893	8.81752e-08	-0.0267519	0.00775893	0.000565001	-0.0161682	0.00775893	0.0371765
rs2747443	6	29653257	G	0.2787	-0.00761376	0.00776915	0.327086	41207	0.322068	-0.0385548	0.00776914	6.95698e-07	-0.0237805	0.00776914	0.00220675	-0.013183	0.00776914	0.0897279
rs3117293	6	29653274	G	0.2924	-0.0153614	0.00765775	0.0448562	41207	0.346918	-0.0391249	0.00765803	3.2386e-07	-0.0248801	0.00765803	0.00115856	-0.00820592	0.00765803	0.283924
rs2747444	6	29653292	G	0.0138	-0.0729415	0.0298574	0.0145657	41207	0.0248509	-0.000871876	0.0298592	0.976705	-0.000217467	0.0298592	0.994189	0.0783837	0.0298592	0.00866201
rs3117294	6	29653329	G	0.2988	-0.0215964	0.00722772	0.0028081	45674	0.346918	-0.0429015	0.00722835	2.93537e-09	-0.0291055	0.00722835	5.65945e-05	-0.014247	0.00722835	0.0487257
rs3117296	6	29653397	T	0.2925	-0.0153752	0.00765698	0.0446433	41207	0.346918	-0.0391363	0.00765726	3.2045e-07	-0.0248929	0.00765726	0.00115044	-0.00822041	0.00765726	0.283027
rs2747445	6	29653695	A	0.0129	-0.0739581	0.0308673	0.0165751	41207	0.0248509	0.000549191	0.0308691	0.985806	0.00122573	0.0308691	0.968326	0.0824855	0.0308691	0.00753773
rs56101454	6	29653713	T	0.0542	-0.025108	0.0153848	0.102679	41207	0.0586481	-0.00211076	0.0153851	0.890877	-0.0485839	0.0153851	0.00158933	-0.121841	0.0153851	2.38665e-15
rs3117298	6	29653843	A	0.0137	-0.0723946	0.0299647	0.0156921	41207	0.0248509	-6.60785e-05	0.0299664	0.998241	0.000590681	0.0299664	0.984274	0.0794742	0.0299664	0.0079991
rs56172386	6	29653873	T	0.0542	-0.025108	0.0153848	0.102679	41207	0.0586481	-0.00211076	0.0153851	0.890877	-0.0485839	0.0153851	0.00158933	-0.121841	0.0153851	2.38665e-15
rs3095286	6	29653964	T	0.2781	-0.00807747	0.00777428	0.298805	41207	0.321074	-0.0379149	0.00777429	1.07734e-06	-0.0235965	0.00777429	0.00240376	-0.0135069	0.00777429	0.0823196
rs55933609	6	29654035	G	0.0542	-0.0248772	0.0153848	0.105878	41207	0.0586481	-0.00188	0.0153851	0.902744	-0.0483532	0.0153851	0.00167307	-0.12161	0.0153851	2.69231e-15
rs145599127	6	29654097	T	0.0197	-0.161096	0.0250538	1.27604e-10	41207	0.0159046	-0.121701	0.0250661	1.2026e-06	-0.14639	0.0250661	5.21506e-09	-0.0964804	0.0250661	0.000118583
rs138131857	6	29654098	A	0.0171	-0.0950482	0.026865	0.00040317	41207	0.0139165	-0.219636	0.0268687	2.97332e-16	-0.166278	0.0268687	6.07185e-10	-0.140703	0.0268687	1.6348e-07
rs2747446	6	29654173	T	0.0137	-0.0723946	0.0299647	0.0156921	41207	0.0248509	-6.60785e-05	0.0299664	0.998241	0.000590681	0.0299664	0.984274	0.0794742	0.0299664	0.0079991
rs2747447	6	29654272	A	0.0138	-0.0722549	0.0298574	0.0155205	41207	0.0248509	-0.000185255	0.0298592	0.99505	0.000469154	0.0298592	0.987464	0.0790703	0.0298592	0.00809435
rs2747448	6	29654326	T	0.0201	-0.190412	0.0454661	2.81424e-05	12264	0.0248509	-0.130504	0.0454967	0.00412524	-0.12996	0.0454967	0.00428386	-0.0646224	0.0454967	0.155498
rs3095285	6	29654437	T	0.2191	-0.0902611	0.00840968	7.12449e-27	41207	0.202783	-0.0763507	0.00842133	1.23069e-19	-0.0727185	0.00842133	5.87057e-18	-0.000513901	0.00842133	0.95134
rs2747450	6	29654447	G	0.0137	-0.0723946	0.0299647	0.0156921	41207	0.0248509	-6.60785e-05	0.0299664	0.998241	0.000590681	0.0299664	0.984274	0.0794742	0.0299664	0.0079991
rs4959123	6	29654570	A	0.254	0.0782363	0.00799308	1.26779e-22	41207	0.243539	0.103824	0.00800227	1.71123e-38	0.0994682	0.00800227	1.7965e-35	0.0373142	0.00800227	3.1171e-06
rs3117300	6	29654624	A	0.0137	-0.0723946	0.0299647	0.0156921	41207	0.0248509	-6.60785e-05	0.0299664	0.998241	0.000590681	0.0299664	0.984274	0.0794742	0.0299664	0.0079991
rs115901295	6	29654729	G	0.0128	-0.0757298	0.030986	0.0145254	41207	0.0208748	0.000128351	0.0309879	0.996695	0.0266682	0.0309879	0.389458	0.0910524	0.0309879	0.00329994
rs3117302	6	29654750	T	0.0137	-0.0726343	0.0299646	0.0153506	41207	0.0248509	-0.000305762	0.0299664	0.991859	0.000350998	0.0299664	0.990655	0.0792345	0.0299664	0.00819061
rs3129043	6	29654812	G	0.2191	-0.0901857	0.0084097	7.85319e-27	41207	0.202783	-0.0762752	0.00842133	1.33611e-19	-0.072643	0.00842133	6.34911e-18	-0.000438424	0.00842133	0.95848
rs143111541	6	29654854	A	0.0229	-0.129312	0.0232785	2.77612e-08	41207	0.0159046	-0.0565813	0.0232869	0.0151094	-0.033938	0.0232869	0.145011	-0.00375517	0.0232869	0.871891
rs2747451	6	29654877	G	0.2245	-0.00102686	0.00834845	0.902107	41207	0.263419	-0.0413134	0.00834835	7.4715e-07	-0.0124256	0.00834835	0.136647	0.019151	0.00834835	0.021791
rs2747452	6	29654898	G	0.0138	-0.0725236	0.0298574	0.0151405	41207	0.0248509	-0.000453933	0.0298592	0.987871	0.000200476	0.0298592	0.994643	0.0788016	0.0298592	0.00831239
rs2747453	6	29654943	C	0.1536	0.0305904	0.00917527	0.000856067	45674	0.177932	-0.0124779	0.00917629	0.173894	0.0226281	0.00917629	0.0136658	0.0312349	0.00917629	0.000664379
rs2747454	6	29655113	A	0.2096	0.0144528	0.0081287	0.0754039	45674	0.247515	-0.0268934	0.00812889	0.000938418	0.00493185	0.00812889	0.544046	0.0301892	0.00812889	0.000204158
rs3117304	6	29655232	A	0.0138	-0.0722549	0.0298574	0.0155205	41207	0.0248509	-0.000185255	0.0298592	0.99505	0.000469154	0.0298592	0.987464	0.0790703	0.0298592	0.00809435
rs3117305	6	29655254	A	0.0137	-0.0723946	0.0299647	0.0156921	41207	0.0248509	-6.60785e-05	0.0299664	0.998241	0.000590681	0.0299664	0.984274	0.0794742	0.0299664	0.0079991
rs3117306	6	29655289	C	0.0137	-0.0723946	0.0299647	0.0156921	41207	0.0248509	-6.60785e-05	0.0299664	0.998241	0.000590681	0.0299664	0.984274	0.0794742	0.0299664	0.0079991
rs537333882	6	29655334	T	0.0274	-0.121974	0.0274717	8.99589e-06	24842	0.0159046	-0.0553302	0.0274821	0.044081	-0.0345817	0.0274821	0.20827	-0.00692475	0.0274821	0.801062
rs3117307	6	29655377	C	0.0129	-0.0739581	0.0308673	0.0165751	41207	0.0248509	0.000549191	0.0308691	0.985806	0.00122573	0.0308691	0.968326	0.0824855	0.0308691	0.00753773
rs3117308	6	29655390	C	0.0137	-0.0723946	0.0299647	0.0156921	41207	0.0248509	-6.60785e-05	0.0299664	0.998241	0.000590681	0.0299664	0.984274	0.0794742	0.0299664	0.0079991
rs3117309	6	29655466	A	0.0137	-0.0723946	0.0299647	0.0156921	41207	0.0248509	-6.60785e-05	0.0299664	0.998241	0.000590681	0.0299664	0.984274	0.0794742	0.0299664	0.0079991
rs9258000	6	29655479	A	0.0183	-0.0753853	0.0311767	0.0156061	28629	0.0208748	-0.100214	0.0311793	0.00130842	-0.131038	0.0311793	2.63745e-05	-0.0973273	0.0311793	0.00179914
rs3117310	6	29655502	T	0.0139	-0.0710165	0.0297514	0.0169865	41207	0.0248509	0.00079706	0.0297531	0.978628	0.00144914	0.0297531	0.961154	0.079771	0.0297531	0.00733801
rs144895878	6	29655691	G	0.0137	-0.0724246	0.0299646	0.015649	41207	0.0248509	-9.60389e-05	0.0299664	0.997443	0.00056072	0.0299664	0.985071	0.0794442	0.0299664	0.00802282
rs9258004	6	29655922	A	0.0226	-0.0316636	0.0234371	0.176695	41207	0.0258449	-0.0724939	0.0234374	0.00198084	-0.0952922	0.0234374	4.78641e-05	-0.0531733	0.0234374	0.0232843
rs2535233	6	29655987	T	0.0137	-0.0724246	0.0299646	0.015649	41207	0.0248509	-9.60389e-05	0.0299664	0.997443	0.00056072	0.0299664	0.985071	0.0794442	0.0299664	0.00802282
rs2535232	6	29656265	C	0.0137	-0.0724246	0.0299646	0.015649	41207	0.0248509	-9.60389e-05	0.0299664	0.997443	0.00056072	0.0299664	0.985071	0.0794442	0.0299664	0.00802282
rs2747458	6	29656578	G	0.0138	-0.0895389	0.0298563	0.00270867	41207	0.0248509	-0.0174693	0.0298592	0.55851	-0.0168149	0.0298592	0.57334	0.0617863	0.0298592	0.038522
rs2535231	6	29656587	C	0.0137	-0.0724246	0.0299646	0.015649	41207	0.0248509	-9.60389e-05	0.0299664	0.997443	0.00056072	0.0299664	0.985071	0.0794442	0.0299664	0.00802282
rs3095283	6	29656666	T	0.2069	0.0271789	0.00859821	0.00157228	41207	0.176938	0.00562512	0.00859915	0.513016	-0.0106724	0.00859915	0.214567	-0.047542	0.00859915	3.22642e-08
rs3129040	6	29657033	A	0.0137	-0.0723946	0.0299647	0.0156921	41207	0.0248509	-6.60785e-05	0.0299664	0.998241	0.000590681	0.0299664	0.984274	0.0794742	0.0299664	0.0079991
rs2747459	6	29657071	G	0.0137	-0.0723946	0.0299647	0.0156921	41207	0.0248509	-6.60785e-05	0.0299664	0.998241	0.000590681	0.0299664	0.984274	0.0794742	0.0299664	0.0079991
rs2747461	6	29657240	A	0.0137	-0.0723946	0.0299647	0.0156921	41207	0.0248509	-6.60785e-05	0.0299664	0.998241	0.000590681	0.0299664	0.984274	0.0794742	0.0299664	0.0079991
rs2747462	6	29657291	C	0.0137	-0.0723946	0.0299647	0.0156921	41207	0.0248509	-6.60785e-05	0.0299664	0.998241	0.000590681	0.0299664	0.984274	0.0794742	0.0299664	0.0079991
rs2747463	6	29657312	G	0.205	0.0185506	0.00862819	0.0315552	41207	0.247515	-0.0276547	0.00862857	0.00135055	0.00513593	0.00862857	0.551694	0.033607	0.00862857	9.82588e-05
rs114166035	6	29657433	C	0.0197	-0.161221	0.0250538	1.23473e-10	41207	0.0159046	-0.121826	0.0250661	1.17267e-06	-0.146515	0.0250661	5.06103e-09	-0.0966055	0.0250661	0.00011619
rs114521897	6	29657481	T	0.0197	-0.161296	0.0250538	1.21058e-10	41207	0.0159046	-0.121901	0.0250661	1.15505e-06	-0.14659	0.0250661	4.97075e-09	-0.0966806	0.0250661	0.000114776
rs2747464	6	29657499	A	0.0137	-0.0723946	0.0299647	0.0156921	41207	0.0248509	-6.60785e-05	0.0299664	0.998241	0.000590681	0.0299664	0.984274	0.0794742	0.0299664	0.0079991
rs9258012	6	29657670	C	0.3343	-0.0196652	0.00885818	0.0264188	28629	0.348907	-0.0253068	0.00885879	0.00428087	-0.0178902	0.00885879	0.0434367	0.0342767	0.00885879	0.000109181
rs2535275	6	29657706	G	0.2178	0.0154521	0.00843916	0.0671005	41207	0.200795	0.00197879	0.0084394	0.814619	-0.0139046	0.0084394	0.0994376	-0.0414537	0.0084394	9.01861e-07
rs3129186	6	29657774	C	0.0137	-0.0723946	0.0299647	0.0156921	41207	0.0248509	-6.60785e-05	0.0299664	0.998241	0.000590681	0.0299664	0.984274	0.0794742	0.0299664	0.0079991
rs3117313	6	29657808	A	0.0779	-0.0382458	0.0155914	0.014167	28629	0.083499	-0.00369649	0.0155928	0.812607	-0.0369289	0.0155928	0.0178687	-0.0699151	0.0155928	7.33222e-06
rs3117314	6	29657874	T	0.0137	-0.0723946	0.0299647	0.0156921	41207	0.0248509	-6.60785e-05	0.0299664	0.998241	0.000590681	0.0299664	0.984274	0.0794742	0.0299664	0.0079991
rs3095296	6	29657941	T	0.205	0.01868	0.00862819	0.0303877	41207	0.247515	-0.0275253	0.00862857	0.00142264	0.00526533	0.00862857	0.541716	0.0337364	0.00862857	9.23536e-05
rs3131895	6	29657959	T	0.231	0.0669268	0.00990774	1.42835e-11	28629	0.175944	0.0455452	0.00991546	4.36183e-06	0.0296037	0.00991546	0.00283015	-0.00655919	0.00991546	0.508285
rs62391766	6	29658154	C	0.0599	-0.0075904	0.0176111	0.666468	28629	0.0586481	0.0143515	0.0176109	0.415118	-0.0299891	0.0176109	0.0885923	-0.0998841	0.0176109	1.41368e-08
rs3117316	6	29658246	A	0.0181	-0.100987	0.0313428	0.00127299	28629	0.0248509	-0.0379196	0.0313479	0.226418	-0.037347	0.0313479	0.233509	0.0314355	0.0313479	0.31596
rs2747465	6	29658368	T	0.0137	-0.0723946	0.0299647	0.0156921	41207	0.0248509	-6.60785e-05	0.0299664	0.998241	0.000590681	0.0299664	0.984274	0.0794742	0.0299664	0.0079991
rs73406600	6	29658399	T	0.0451	-0.00372641	0.0167856	0.824314	41207	0.05666	-0.0538973	0.0167854	0.00132293	-0.04841	0.0167854	0.00392593	0.0147597	0.0167854	0.37923
rs2747466	6	29658569	G	0.0137	-0.0725744	0.0299646	0.0154354	41207	0.0248509	-0.000245841	0.0299664	0.993454	0.000410918	0.0299664	0.989059	0.0792944	0.0299664	0.00814235
rs114543002	6	29658907	G	0.0197	-0.161221	0.0250538	1.23473e-10	41207	0.0159046	-0.121826	0.0250661	1.17267e-06	-0.146515	0.0250661	5.06103e-09	-0.0966055	0.0250661	0.00011619
rs3095295	6	29659268	C	0.1905	-0.0432695	0.0106392	4.76222e-05	28629	0.202783	-0.0286173	0.0106421	0.00716499	-0.0247914	0.0106421	0.0198289	0.0512636	0.0106421	1.45681e-06
rs3129038	6	29659270	A	0.0184	-0.197514	0.0474793	3.18248e-05	12264	0.0208748	-0.134064	0.0475108	0.0047763	-0.111865	0.0475108	0.0185472	-0.0580116	0.0475108	0.222079
rs2982841	6	29659355	A	0.2269	-0.000219522	0.00997825	0.982448	28629	0.247515	-0.0447562	0.00997808	7.276e-06	-0.0131497	0.00997808	0.187549	0.0142931	0.00997808	0.152014
rs2907898	6	29659366	T	0.2268	0.000239515	0.0099798	0.980853	28629	0.247515	-0.0443041	0.00997963	9.01891e-06	-0.0126927	0.00997963	0.203422	0.0147544	0.00997963	0.139286
rs138358844	6	29659400	G	0.0599	-0.00783696	0.0176111	0.65632	28629	0.0586481	0.0141049	0.0176109	0.423178	-0.0302356	0.0176109	0.0860028	-0.100131	0.0176109	1.3026e-08
rs150244955	6	29660094	A	0.0046	-0.043427	0.0663008	0.512468	24842	0.0139165	0.0161205	0.0663001	0.807894	-0.0891047	0.0663001	0.178961	0.024396	0.0663001	0.712901
rs138914259	6	29660461	A	0.0181	-0.100987	0.0313428	0.00127299	28629	0.0248509	-0.0379196	0.0313479	0.226418	-0.037347	0.0313479	0.233509	0.0314355	0.0313479	0.31596
rs3998804	6	29660462	C	0.0599	-0.00753757	0.0176111	0.668651	28629	0.0586481	0.0144043	0.0176109	0.413402	-0.0299362	0.0176109	0.0891553	-0.0998313	0.0176109	1.43865e-08
rs4607427	6	29660660	A	0.0542	-0.0249541	0.0153848	0.104803	41207	0.0586481	-0.00195692	0.0153851	0.898785	-0.0484301	0.0153851	0.00164472	-0.121687	0.0153851	2.58637e-15
rs79733257	6	29660909	G	0.0463	0.00379862	0.0198881	0.848526	28629	0.05666	-0.045749	0.0198877	0.0214278	-0.0403299	0.0198877	0.0425728	0.0220551	0.0198877	0.26744
rs34171517	6	29660946	T	0.0197	-0.161221	0.0250538	1.23473e-10	41207	0.0159046	-0.121826	0.0250661	1.17267e-06	-0.146515	0.0250661	5.06103e-09	-0.0966055	0.0250661	0.00011619
rs2394657	6	29660981	C	0.205	0.0184816	0.0086282	0.0321935	41207	0.247515	-0.0277237	0.00862857	0.00131349	0.00506691	0.00862857	0.557053	0.033538	0.00862857	0.000101552
rs12665494	6	29661057	T	0.0197	-0.161221	0.0250538	1.23473e-10	41207	0.0159046	-0.121826	0.0250661	1.17267e-06	-0.146515	0.0250661	5.06103e-09	-0.0966055	0.0250661	0.00011619
rs115630730	6	29661191	G	0.0228	-0.127887	0.0233285	4.20544e-08	41207	0.0159046	-0.0550007	0.0233367	0.0184318	-0.0323089	0.0233367	0.166217	-0.00206149	0.0233367	0.929609
rs116228878	6	29661258	T	0.0197	-0.161171	0.0250538	1.2511e-10	41207	0.0159046	-0.121776	0.0250661	1.18455e-06	-0.146465	0.0250661	5.1221e-09	-0.0965554	0.0250661	0.000117142
rs2079897	6	29661272	G	0.0543	-0.0248095	0.0153714	0.106527	41207	0.0586481	-0.00183226	0.0153717	0.90512	-0.0482651	0.0153717	0.00169029	-0.121458	0.0153717	2.75791e-15
rs2079896	6	29661302	A	0.0543	-0.0248095	0.0153714	0.106527	41207	0.0586481	-0.00183226	0.0153717	0.90512	-0.0482651	0.0153717	0.00169029	-0.121458	0.0153717	2.75791e-15
rs2079895	6	29661418	A	0.2046	0.0171568	0.00863452	0.0469224	41207	0.247515	-0.0290821	0.00863483	0.000757176	0.00373238	0.00863483	0.665562	0.0322241	0.00863483	0.00019006
rs7772652	6	29661495	A	0.0197	-0.161146	0.0250538	1.25936e-10	41207	0.0159046	-0.121751	0.0250661	1.19054e-06	-0.14644	0.0250661	5.15291e-09	-0.0965304	0.0250661	0.00011762
rs62391767	6	29661635	T	0.0543	-0.0247941	0.0153714	0.106745	41207	0.0586481	-0.00181689	0.0153717	0.905912	-0.0482497	0.0153717	0.00169607	-0.121443	0.0153717	2.78013e-15
rs3129189	6	29661693	G	0.2064	0.0284164	0.00860581	0.000959981	41207	0.175944	0.00614981	0.00860684	0.474902	-0.0104515	0.00860684	0.224622	-0.0481112	0.00860684	2.27232e-08
rs3129030	6	29661695	A	0.2277	-0.000428532	0.00996586	0.965702	28629	0.247515	-0.0449099	0.00996569	6.59209e-06	-0.0133427	0.00996569	0.180615	0.0140661	0.00996569	0.158111
rs3131891	6	29661749	T	0.2192	-0.0893659	0.00840853	2.20797e-26	41207	0.202783	-0.0754577	0.00841995	3.19466e-19	-0.0718261	0.00841995	1.45748e-17	0.00036663	0.00841995	0.965269
rs3131890	6	29661991	T	0.2175	0.0146071	0.0084434	0.0836303	41207	0.200795	0.00112706	0.0084436	0.893813	-0.0147643	0.0084436	0.0803644	-0.0423271	0.0084436	5.36114e-07
rs114916085	6	29662660	T	0.0139	-0.0323713	0.029753	0.276595	41207	0.0159046	-0.0548571	0.0297531	0.0652203	-0.0733808	0.0297531	0.0136506	-0.126698	0.0297531	2.05961e-05
rs115597451	6	29662747	T	0.0129	-0.0751618	0.0308673	0.0148918	41207	0.0218688	0.00520001	0.0308691	0.866227	0.0336804	0.0308691	0.275241	0.0962663	0.0308691	0.00181754
rs62391768	6	29662769	T	0.0542	-0.0251541	0.0153848	0.102049	41207	0.0586481	-0.00215691	0.0153851	0.888506	-0.0486301	0.0153851	0.00157306	-0.121887	0.0153851	2.32975e-15
rs3129091	6	29663407	T	0.4842	0.0280918	0.00696893	5.554e-05	41207	0.498012	-0.0111671	0.00697022	0.109129	-0.00927822	0.00697022	0.183149	-0.0238631	0.00697022	0.000618036
rs191533556	6	29663439	T	0.0228	-0.128726	0.0233284	3.42879e-08	41207	0.0159046	-0.0558399	0.0233367	0.0167209	-0.0331481	0.0233367	0.155484	-0.0029007	0.0233367	0.90108
rs56155978	6	29663467	T	0.0542	-0.0251541	0.0153848	0.102049	41207	0.0586481	-0.00215691	0.0153851	0.888506	-0.0486301	0.0153851	0.00157306	-0.121887	0.0153851	2.32975e-15
rs79612264	6	29663602	G	0.013	-0.0706945	0.0307501	0.0215049	41207	0.0208748	0.00458551	0.0307517	0.881464	0.0309231	0.0307517	0.314621	0.0948166	0.0307517	0.00204723
rs115113818	6	29663769	T	0.0046	-0.0435596	0.0663008	0.511181	24842	0.0139165	0.0159879	0.0663001	0.809443	-0.0892373	0.0663001	0.178315	0.0242634	0.0663001	0.714393
rs9468585	6	29663935	T	0.0228	-0.131057	0.0233281	1.9318e-08	41207	0.0168986	-0.0723337	0.0233367	0.00193806	-0.0453149	0.0233367	0.0521634	-0.0224788	0.0233367	0.335429
rs115683866	6	29664146	A	0.0197	-0.161397	0.0250538	1.17909e-10	41207	0.0159046	-0.122002	0.0250661	1.13196e-06	-0.14669	0.0250661	4.8528e-09	-0.0967807	0.0250661	0.000112915
rs3116807	6	29664177	A	0.5218	-0.0346477	0.00697136	6.69529e-07	41207	0.493042	0.00287384	0.00697337	0.680254	-0.000810844	0.00697337	0.907433	0.0118373	0.00697337	0.0896026
rs3131887	6	29664343	G	0.2248	-0.00114319	0.00834449	0.891031	41207	0.264414	-0.0426297	0.00834439	3.24238e-07	-0.0132504	0.00834439	0.112301	0.0176575	0.00834439	0.0343366
rs111772441	6	29664400	G	0.0129	-0.0739581	0.0308673	0.0165751	41207	0.0208748	0.00160928	0.0308691	0.958423	0.0280474	0.0308691	0.363566	0.0921848	0.0308691	0.00282364
rs141416626	6	29664497	C	0.0228	-0.127607	0.0233286	4.50036e-08	41207	0.0159046	-0.0547209	0.0233367	0.0190353	-0.0320291	0.0233367	0.169915	-0.00178175	0.0233367	0.939141
rs112005603	6	29664816	A	0.0137	-0.0724845	0.0299646	0.0155632	41207	0.0248509	-0.00015596	0.0299664	0.995847	0.000500799	0.0299664	0.986666	0.0793843	0.0299664	0.00807044
rs57245255	6	29664843	G	0.0442	-0.00238962	0.0169477	0.88787	41207	0.054672	-0.0511171	0.0169475	0.00255959	-0.0484716	0.0169475	0.00423493	0.0140353	0.0169475	0.407577
rs62391770	6	29664983	T	0.0542	-0.0251234	0.0153848	0.102469	41207	0.0586481	-0.00212614	0.0153851	0.890086	-0.0485993	0.0153851	0.00158389	-0.121856	0.0153851	2.36753e-15
rs141613482	6	29665148	A	0.0196	-0.162126	0.0251163	1.08219e-10	41207	0.0159046	-0.122632	0.0251287	1.05994e-06	-0.147383	0.0251287	4.488e-09	-0.0973485	0.0251287	0.000107064
rs34912326	6	29665319	T	0.2546	0.0781595	0.00798687	1.29311e-22	41207	0.243539	0.103727	0.00799605	1.75632e-38	0.0993749	0.00799605	1.84185e-35	0.0372692	0.00799605	3.14744e-06
rs7764829	6	29665361	G	0.4119	0.0314876	0.00707586	8.58703e-06	41207	0.425447	0.0440493	0.00707747	4.85019e-10	0.029503	0.00707747	3.06495e-05	-0.00774311	0.00707747	0.273933
rs148694836	6	29665741	G	0.0597	-0.000864301	0.0176388	0.960919	28629	0.0586481	0.021112	0.0176385	0.231335	-0.0232981	0.0176385	0.186546	-0.0933027	0.0176385	1.22505e-07
rs3131878	6	29665841	T	0.5043	-0.00690429	0.006967	0.321686	41207	0.477137	0.0276406	0.006967	7.2674e-05	0.0256831	0.006967	0.000227451	0.0348033	0.006967	5.86976e-07
rs116687116	6	29666040	G	0.0204	-0.160604	0.0246287	6.98402e-11	41207	0.0198807	-0.123313	0.0246411	5.60528e-07	-0.164044	0.0246411	2.78837e-11	-0.103325	0.0246411	2.75068e-05
rs3131875	6	29666111	C	0.4877	0.0744968	0.00661019	1.8457e-29	45674	0.460239	0.0862181	0.0066193	8.78921e-39	0.0707658	0.0066193	1.12353e-26	0.0153179	0.0066193	0.0206606
rs4713232	6	29666308	G	0.289	0.0412795	0.00921624	7.49935e-06	28629	0.303181	0.069969	0.00921931	3.214e-14	0.0548427	0.00921931	2.7031e-09	-0.018487	0.00921931	0.0449369
rs3129079	6	29666373	C	0.396	0.0131549	0.00712231	0.0647471	41207	0.406561	-0.0179277	0.00712252	0.0118342	-0.00730876	0.00712252	0.304821	-0.0130135	0.00712252	0.067686
rs9258062	6	29666476	A	0.2366	0.00072128	0.00819636	0.929877	41207	0.215706	-0.00858001	0.00819627	0.295183	-0.0261124	0.00819627	0.00144311	-0.0462515	0.00819627	1.67116e-08
rs3129076	6	29666501	G	0.397	0.0134411	0.00711921	0.059026	41207	0.406561	-0.0176281	0.00711944	0.0132843	-0.00701374	0.00711944	0.324549	-0.012716	0.00711944	0.0740837
rs9258064	6	29666538	T	0.2377	0.000621929	0.00818328	0.939419	41207	0.215706	-0.00866451	0.00818318	0.289682	-0.0261689	0.00818318	0.00138438	-0.0462758	0.00818318	1.55849e-08
rs9258065	6	29666592	T	0.4501	0.000260408	0.00840027	0.97527	28629	0.406561	-0.030295	0.00840012	0.000310367	-0.0198561	0.00840012	0.0180891	-0.0254641	0.00840012	0.00243427
rs3129074	6	29666623	A	0.1813	-0.00200678	0.0108475	0.853229	28629	0.190855	-0.0400598	0.0108473	0.000221557	-0.00389216	0.0108473	0.719734	0.00974285	0.0108473	0.369087
rs9258068	6	29666710	A	0.2535	0.0187515	0.00960631	0.0509382	28629	0.191849	0.00270851	0.00960678	0.777991	-0.0145776	0.00960678	0.129159	-0.0433581	0.00960678	6.38331e-06
rs149008795	6	29666808	T	0.0138	-0.0726728	0.0298574	0.014933	41207	0.0248509	-0.000603198	0.0298592	0.983883	5.12102e-05	0.0298592	0.998632	0.0786523	0.0298592	0.00843578
rs114745864	6	29666869	T	0.0047	-0.0286652	0.0655953	0.662111	24842	0.0129225	0.0186833	0.0655943	0.775774	-0.0948197	0.0655943	0.148304	0.00687169	0.0655943	0.916566
rs3094734	6	29666881	G	0.2386	0.000776402	0.00817265	0.924315	41207	0.2167	-0.00789224	0.00817255	0.334194	-0.0251223	0.00817255	0.00211225	-0.0458672	0.00817255	1.99597e-08
rs76022585	6	29667208	C	0.0138	-0.0728818	0.0298574	0.0146467	41207	0.0248509	-0.00081217	0.0298592	0.9783	-0.000157761	0.0298592	0.995784	0.0784434	0.0298592	0.00861127
rs9258078	6	29667471	T	0.235	0.000714759	0.00821562	0.930672	41207	0.2167	-0.0079485	0.00821552	0.333295	-0.0251678	0.00821552	0.00218803	-0.0452414	0.00821552	3.65361e-08
rs4713233	6	29667479	T	0.2546	0.0772989	0.00798708	3.7396e-22	41207	0.245527	0.101907	0.00799605	3.33674e-37	0.098348	0.00799605	9.10588e-35	0.0356285	0.00799605	8.35952e-06
rs7738158	6	29667527	A	0.3988	0.0131534	0.00711377	0.0644578	41207	0.408549	-0.0169814	0.00711398	0.0169844	-0.00603958	0.00711398	0.395896	-0.0122211	0.00711398	0.0858151
rs9258083	6	29667543	A	0.2377	-9.0016e-05	0.00818328	0.991223	41207	0.217694	-0.0081168	0.00818318	0.321252	-0.0250183	0.00818318	0.00223351	-0.0456741	0.00818318	2.38507e-08
rs138035243	6	29667701	C	0.0226	-0.128532	0.0234291	4.11137e-08	41207	0.0159046	-0.0553315	0.0234374	0.0182345	-0.0325418	0.0234374	0.164998	-0.00216403	0.0234374	0.926434
rs76597150	6	29667777	C	0.0121	0.0768115	0.0410318	0.0612066	24842	0.0139165	0.0345571	0.0410339	0.399698	-0.0182509	0.0410339	0.656481	0.0140588	0.0410339	0.731889
rs111553451	6	29667779	A	0.0138	-0.072852	0.0298574	0.0146873	41207	0.0248509	-0.000782317	0.0298592	0.979098	-0.000127908	0.0298592	0.996582	0.0784732	0.0298592	0.008586
rs111514564	6	29668040	C	0.0138	-0.072852	0.0298574	0.0146873	41207	0.0248509	-0.000782317	0.0298592	0.979098	-0.000127908	0.0298592	0.996582	0.0784732	0.0298592	0.008586
rs3094733	6	29668207	A	0.4522	0.000251904	0.00839679	0.976067	28629	0.407555	-0.0299031	0.00839664	0.000369006	-0.019282	0.00839664	0.0216531	-0.0253709	0.00839664	0.00251486
rs9258103	6	29668958	T	0.2345	0.000517966	0.00822168	0.949767	41207	0.212724	-0.0106439	0.00822158	0.195448	-0.0289924	0.00822158	0.000421289	-0.0498433	0.00822158	1.34027e-09
rs3116801	6	29668984	G	0.2346	0.000542551	0.00822047	0.947378	41207	0.212724	-0.0106177	0.00822037	0.196486	-0.0289634	0.00822037	0.000426087	-0.0498113	0.00822037	1.36551e-09
rs146568391	6	29669046	T	0.0141	-0.0738856	0.0295424	0.0123843	41207	0.0248509	-0.00257589	0.0295443	0.930523	-0.00192838	0.0295443	0.947958	0.0758439	0.0295443	0.0102545
rs112976538	6	29669059	A	0.0453	-0.00470683	0.0167503	0.77871	41207	0.05666	-0.0547721	0.0167501	0.00107563	-0.0492964	0.0167501	0.00324992	0.0137404	0.0167501	0.412036
rs9258107	6	29669234	T	0.2394	0.000530613	0.00816328	0.948174	41207	0.2167	-0.00812809	0.00816318	0.319395	-0.0253383	0.00816318	0.00190938	-0.0460595	0.00816318	1.67744e-08
rs9258108	6	29669244	T	0.2394	0.000530613	0.00816328	0.948174	41207	0.2167	-0.00812809	0.00816318	0.319395	-0.0253383	0.00816318	0.00190938	-0.0460595	0.00816318	1.67744e-08
rs137970568	6	29669268	A	0.0138	-0.072852	0.0298574	0.0146873	41207	0.0248509	-0.000782317	0.0298592	0.979098	-0.000127908	0.0298592	0.996582	0.0784732	0.0298592	0.008586
rs28749532	6	29669287	A	0.0255	-0.1284	0.0220885	6.13631e-09	41207	0.0337972	-0.108875	0.0220973	8.34601e-07	-0.0750869	0.0220973	0.000678754	-0.0012046	0.0220973	0.956526
rs9258111	6	29669317	C	0.1807	-0.00261761	0.0108615	0.809555	28629	0.189861	-0.039269	0.0108613	0.000299762	-0.0016027	0.0108613	0.88269	0.0126813	0.0108613	0.242981
rs114926615	6	29669336	T	0.2697	0.00311692	0.00941667	0.740644	28629	0.212724	-0.0057478	0.00941653	0.5416	-0.0201531	0.00941653	0.0323396	-0.0423613	0.00941653	6.83986e-06
rs115740161	6	29669373	A	0.0046	-0.0435596	0.0663008	0.511181	24842	0.0139165	0.0159879	0.0663001	0.809443	-0.0892373	0.0663001	0.178315	0.0242634	0.0663001	0.714393
rs6911622	6	29669751	T	0.0456	-0.0064787	0.0166977	0.698016	41207	0.05666	-0.0563868	0.0166975	0.000732919	-0.0509283	0.0166975	0.002288	0.0119106	0.0166975	0.475651
rs112217418	6	29669964	A	0.0138	-0.072852	0.0298574	0.0146873	41207	0.0248509	-0.000782317	0.0298592	0.979098	-0.000127908	0.0298592	0.996582	0.0784732	0.0298592	0.008586
rs56269224	6	29669998	G	0.0542	-0.0251234	0.0153848	0.102469	41207	0.0586481	-0.00212614	0.0153851	0.890086	-0.0485993	0.0153851	0.00158389	-0.121856	0.0153851	2.36753e-15
rs114384386	6	29670158	T	0.0138	-0.0728818	0.0298574	0.0146467	41207	0.0248509	-0.00081217	0.0298592	0.9783	-0.000157761	0.0298592	0.995784	0.0784434	0.0298592	0.00861127
rs115401348	6	29670159	G	0.0138	-0.0728818	0.0298574	0.0146467	41207	0.0248509	-0.00081217	0.0298592	0.9783	-0.000157761	0.0298592	0.995784	0.0784434	0.0298592	0.00861127
rs12661228	6	29670366	T	0.2552	0.0768171	0.00798099	6.27069e-22	41207	0.245527	0.0997229	0.00798986	9.45719e-36	0.09643	0.00798986	1.53909e-33	0.034624	0.00798986	1.46761e-05
rs12661266	6	29670443	A	0.2543	0.0779667	0.00799003	1.70484e-22	41207	0.243539	0.103544	0.00799916	2.52674e-38	0.0991903	0.00799916	2.61009e-35	0.0370605	0.00799916	3.60312e-06
rs4713235	6	29670478	T	0.4938	0.0704708	0.0069587	4.19317e-24	41207	0.462227	0.0801885	0.00696727	1.18429e-30	0.0642461	0.00696727	2.94008e-20	0.00224615	0.00696727	0.747161
rs114804920	6	29670494	A	0.0138	-0.072852	0.0298574	0.0146873	41207	0.0248509	-0.000782317	0.0298592	0.979098	-0.000127908	0.0298592	0.996582	0.0784732	0.0298592	0.008586
rs112244959	6	29670514	A	0.0182	-0.0262411	0.0260587	0.313935	41207	0.0228628	0.0115425	0.0260587	0.657808	-0.0216478	0.0260587	0.406125	0.0349171	0.0260587	0.180264
rs9258115	6	29671027	G	0.2654	0.00592469	0.00788907	0.452653	41207	0.321074	-0.027019	0.00788903	0.000615061	-0.0137651	0.00788903	0.0810117	-0.00364375	0.00788903	0.644171
rs9258116	6	29671030	C	0.2653	0.00605953	0.00789002	0.442487	41207	0.321074	-0.0268881	0.00788998	0.000654685	-0.0136327	0.00788998	0.0840159	-0.00351006	0.00788998	0.65641
rs9468589	6	29671043	T	0.1054	-0.0214621	0.0113436	0.058491	41207	0.130219	-0.0308399	0.011344	0.00655544	-0.0589629	0.011344	2.01734e-07	-0.0590542	0.011344	1.93179e-07
rs113510833	6	29671067	T	0.1035	0.0279009	0.0114348	0.0146873	41207	0.105368	0.070071	0.0114355	8.9263e-10	0.0726074	0.0114355	2.16284e-10	0.0251027	0.0114355	0.0281521
rs34387568	6	29671093	A	0.2544	0.0780124	0.00798898	1.59112e-22	41207	0.243539	0.103587	0.00799812	2.30729e-38	0.0992333	0.00799812	2.39242e-35	0.0371115	0.00799812	3.48361e-06
rs9258118	6	29671116	C	0.2879	-0.0102165	0.00769315	0.184178	41207	0.333996	-0.0359577	0.00769322	2.95467e-06	-0.021914	0.00769322	0.00439288	-0.00990207	0.00769322	0.198054
rs9258121	6	29671646	C	0.4945	-0.0298511	0.00835697	0.000354265	28629	0.457256	-0.0211724	0.00835869	0.0113097	-0.0288829	0.00835869	0.000549397	0.0029913	0.00835869	0.720443
rs35471702	6	29671770	A	0.2544	0.0777972	0.00798903	2.076e-22	41207	0.243539	0.103372	0.00799812	3.27478e-38	0.0990181	0.00799812	3.34653e-35	0.0368963	0.00799812	3.96666e-06
rs112162773	6	29671819	T	0.013	-0.0743533	0.0307499	0.0156061	41207	0.0248509	-0.000129301	0.0307517	0.996645	0.000544669	0.0307517	0.985869	0.0814954	0.0307517	0.0080466
rs17178224	6	29672244	G	0.0138	-0.0728221	0.0298574	0.014728	41207	0.0248509	-0.000752464	0.0298592	0.979895	-9.80551e-05	0.0298592	0.99738	0.0785031	0.0298592	0.0085608
rs17184633	6	29672415	T	0.0181	-0.101801	0.0313427	0.00116219	28629	0.0248509	-0.0387342	0.0313479	0.216599	-0.0381616	0.0313479	0.223469	0.0306209	0.0313479	0.328664
rs17184661	6	29672819	T	0.0543	-0.0255473	0.0153714	0.0965128	41207	0.0586481	-0.00257004	0.0153717	0.867219	-0.0490029	0.0153717	0.00143333	-0.122196	0.0153717	1.87425e-15
rs17178266	6	29673049	T	0.0105	-0.0647237	0.034173	0.058225	41207	0.0198807	-0.0103792	0.0341741	0.761344	-0.0472407	0.0341741	0.166863	0.0474419	0.0341741	0.165064
rs112698059	6	29673309	T	0.0138	-0.0725833	0.0298574	0.0150572	41207	0.0248509	-0.000513639	0.0298592	0.986275	0.000140769	0.0298592	0.996238	0.0787419	0.0298592	0.00836155
rs77301265	6	29673552	C	0.0138	-0.072852	0.0298574	0.0146873	41207	0.0248509	-0.000782317	0.0298592	0.979098	-0.000127908	0.0298592	0.996582	0.0784732	0.0298592	0.008586
rs62391785	6	29673606	T	0.0542	-0.025431	0.0153848	0.0983309	41207	0.0586481	-0.00243382	0.0153851	0.874305	-0.048907	0.0153851	0.00147858	-0.122164	0.0153851	2.01538e-15
rs114488386	6	29673658	A	0.0287	-0.138626	0.0208523	2.97102e-11	41207	0.0198807	-0.0618388	0.0208632	0.0030366	-0.0361962	0.0208632	0.0827537	-0.0123115	0.0208632	0.555121
rs11962017	6	29674000	A	0.0456	-0.00667907	0.0166977	0.689157	41207	0.054672	-0.0618281	0.0166975	0.000213204	-0.05811	0.0166975	0.000501117	0.000869116	0.0166975	0.958488
rs16895387	6	29674035	A	0.0047	-0.0297147	0.0655953	0.650549	24842	0.0149105	0.0400646	0.0655943	0.541336	-0.0554096	0.0655943	0.398261	0.0529046	0.0655943	0.419929
rs62391786	6	29674288	T	0.0542	-0.0254156	0.0153848	0.0985346	41207	0.0586481	-0.00241843	0.0153851	0.875093	-0.0488916	0.0153851	0.00148369	-0.122148	0.0153851	2.03169e-15
rs12663603	6	29674429	G	0.0197	-0.173834	0.0250518	3.94885e-12	41207	0.0159046	-0.134439	0.0250661	8.16755e-08	-0.159128	0.0250661	2.17651e-10	-0.109218	0.0250661	1.31728e-05
rs56918232	6	29674700	A	0.0453	-0.00435507	0.0167503	0.794864	41207	0.055666	-0.0570268	0.0167501	0.000662687	-0.0524177	0.0167501	0.00175164	0.00869471	0.0167501	0.603702
rs115467627	6	29674932	A	0.0176	-0.175571	0.0264772	3.3342e-11	41207	0.0139165	-0.144927	0.026491	4.48037e-08	-0.157646	0.026491	2.66619e-09	-0.117977	0.026491	8.44928e-06
rs58349531	6	29674943	G	0.009	0.152671	0.0368771	3.47306e-05	41207	0.0119284	-0.0194508	0.0368843	0.597954	0.0770684	0.0368843	0.036666	0.147253	0.0368843	6.54384e-05
rs3116787	6	29675204	C	0.3821	-0.0535042	0.00859504	4.81556e-10	28629	0.397614	-0.0250811	0.00860071	0.00354356	-0.0298148	0.00860071	0.000527177	0.010261	0.00860071	0.232855
rs115580226	6	29675572	G	0.0196	-0.164007	0.025116	6.57697e-11	41207	0.0159046	-0.124514	0.0251287	7.23091e-07	-0.149265	0.0251287	2.85006e-09	-0.0992303	0.0251287	7.85161e-05
rs76376183	6	29675912	A	0.0138	-0.072852	0.0298574	0.0146873	41207	0.0248509	-0.000782317	0.0298592	0.979098	-0.000127908	0.0298592	0.996582	0.0784732	0.0298592	0.008586
rs79458891	6	29675968	A	0.0138	-0.072852	0.0298574	0.0146873	41207	0.0248509	-0.000782317	0.0298592	0.979098	-0.000127908	0.0298592	0.996582	0.0784732	0.0298592	0.008586
rs116777716	6	29676242	T	0.0106	-0.0636047	0.0340132	0.0614838	41207	0.0208748	-0.00349067	0.0340142	0.918261	-0.0363771	0.0340142	0.284859	0.0555268	0.0340142	0.102583
rs116558217	6	29676343	T	0.0106	-0.0636047	0.0340132	0.0614838	41207	0.0208748	-0.00349067	0.0340142	0.918261	-0.0363771	0.0340142	0.284859	0.0555268	0.0340142	0.102583
rs77791449	6	29676631	A	0.0139	-0.0709273	0.0297514	0.0171256	41207	0.0248509	0.000886302	0.0297531	0.976236	0.00153839	0.0297531	0.958764	0.0798602	0.0297531	0.0072725
rs111317690	6	29676717	A	0.0138	-0.072852	0.0298574	0.0146873	41207	0.0248509	-0.000782317	0.0298592	0.979098	-0.000127908	0.0298592	0.996582	0.0784732	0.0298592	0.008586
rs116159208	6	29676908	T	0.0106	-0.0636047	0.0340132	0.0614838	41207	0.0208748	-0.00349067	0.0340142	0.918261	-0.0363771	0.0340142	0.284859	0.0555268	0.0340142	0.102583
rs3871468	6	29677641	C	0.2544	0.0783392	0.0079889	1.06091e-22	41207	0.243539	0.103914	0.00799812	1.35386e-38	0.0995601	0.00799812	1.43519e-35	0.0374383	0.00799812	2.85637e-06
rs113243282	6	29677683	C	0.0138	-0.072852	0.0298574	0.0146873	41207	0.0248509	-0.000782317	0.0298592	0.979098	-0.000127908	0.0298592	0.996582	0.0784732	0.0298592	0.008586
rs116285516	6	29677746	C	0.0543	-0.0253167	0.0153714	0.099558	41207	0.0586481	-0.00233948	0.0153717	0.879034	-0.0487723	0.0153717	0.00150948	-0.121965	0.0153717	2.11522e-15
rs112057809	6	29677759	A	0.0138	-0.072852	0.0298574	0.0146873	41207	0.0248509	-0.000782317	0.0298592	0.979098	-0.000127908	0.0298592	0.996582	0.0784732	0.0298592	0.008586
rs115651465	6	29678109	C	0.0542	-0.0252772	0.0153848	0.100383	41207	0.0586481	-0.00227998	0.0153851	0.88219	-0.0487532	0.0153851	0.0015304	-0.12201	0.0153851	2.18448e-15
rs4098873	6	29678150	T	0.0138	-0.0729117	0.0298574	0.0146061	41207	0.0248509	-0.000842023	0.0298592	0.977503	-0.000187614	0.0298592	0.994987	0.0784135	0.0298592	0.00863661
rs116378336	6	29678324	T	0.0196	-0.164434	0.0251159	5.87044e-11	41207	0.0159046	-0.124941	0.0251287	6.62552e-07	-0.149691	0.0251287	2.56937e-09	-0.0996568	0.0251287	7.31322e-05
rs111514045	6	29678404	T	0.0138	-0.0723743	0.0298574	0.0153506	41207	0.0248509	-0.000304667	0.0298592	0.991859	0.000349741	0.0298592	0.990655	0.0789509	0.0298592	0.00819061
rs61524015	6	29679101	A	0.013	-0.0744455	0.0307499	0.0154779	41207	0.0208748	0.000834518	0.0307517	0.97835	0.0271721	0.0307517	0.376914	0.0910656	0.0307517	0.00306326
rs111266045	6	29679235	T	0.0138	-0.072852	0.0298574	0.0146873	41207	0.0248509	-0.000782317	0.0298592	0.979098	-0.000127908	0.0298592	0.996582	0.0784732	0.0298592	0.008586
rs112230249	6	29679406	G	0.0138	-0.0728818	0.0298574	0.0146467	41207	0.0248509	-0.00081217	0.0298592	0.9783	-0.000157761	0.0298592	0.995784	0.0784434	0.0298592	0.00861127
rs112417306	6	29679491	T	0.013	-0.0744455	0.0307499	0.0154779	41207	0.0208748	0.000834518	0.0307517	0.97835	0.0271721	0.0307517	0.376914	0.0910656	0.0307517	0.00306326
rs144064418	6	29679629	C	0.0228	-0.129356	0.0233283	2.93954e-08	41207	0.0159046	-0.0564693	0.0233367	0.0155308	-0.0337775	0.0233367	0.147787	-0.0035301	0.0233367	0.879764
rs73410967	6	29679908	C	0.0453	-0.00402007	0.0167503	0.81033	41207	0.054672	-0.0593427	0.0167501	0.000395853	-0.0556129	0.0167501	0.000899667	0.00601427	0.0167501	0.719551
rs114468601	6	29680714	T	0.0543	-0.0251938	0.0153714	0.101213	41207	0.0586481	-0.00221652	0.0153717	0.885347	-0.0486493	0.0153717	0.00155159	-0.121842	0.0153717	2.25596e-15
rs115999928	6	29681299	T	0.0106	-0.0637747	0.0340132	0.0607927	41207	0.0208748	-0.00366073	0.0340142	0.914294	-0.0365472	0.0340142	0.282613	0.0553567	0.0340142	0.10364
rs386539762	6	29681700	T	0.1824	-0.0559823	0.0143068	9.11565e-05	16366	0.197813	-0.0380221	0.014313	0.00789632	-0.0344592	0.014313	0.0160603	0.0416852	0.014313	0.00358667
rs114138958	6	29681878	T	0.0047	-0.0301082	0.0655953	0.646234	24842	0.0149105	0.039671	0.0655943	0.545316	-0.0558031	0.0655943	0.394918	0.0525111	0.0655943	0.423396
rs533550179	6	29682239	T	0.2536	0.0400333	0.0127009	0.00162156	16366	0.191849	0.0239923	0.0127044	0.0589575	0.0067085	0.0127044	0.597467	-0.0220683	0.0127044	0.0823765
rs386568926	6	29682400	G	0.2864	-0.0449883	0.0122217	0.000232321	16366	0.304175	-0.0155599	0.0122264	0.203145	-0.022927	0.0122264	0.0607649	0.0269793	0.0122264	0.0273392
rs114785474	6	29683544	A	0.0288	-0.139765	0.0208169	1.8936e-11	41207	0.0198807	-0.063107	0.0208281	0.00244633	-0.0375076	0.0208281	0.0717311	-0.0136632	0.0208281	0.511826
rs577078190	6	29683808	A	0.2538	0.0398325	0.0126976	0.00170686	16366	0.191849	0.0237958	0.0127011	0.0609961	0.00651641	0.0127011	0.60791	-0.0222529	0.0127011	0.0797657
rs559554484	6	29683944	T	0.4427	0.00746697	0.0111281	0.502221	16366	0.479125	-0.0106548	0.0111279	0.338324	0.0073728	0.0111279	0.50762	-0.019156	0.0111279	0.0851725
rs16895461	6	29684301	C	0.0107	-0.0619897	0.0338557	0.0671005	41207	0.0208748	-0.00215424	0.0338566	0.949266	-0.0348883	0.0338566	0.302788	0.0565897	0.0338566	0.0946324
rs114430016	6	29684478	G	0.0048	-0.0266138	0.0649117	0.681806	24842	0.0149105	0.0424382	0.0649106	0.513244	-0.0520409	0.0649106	0.422708	0.0551445	0.0649106	0.395579
rs115257420	6	29684939	A	0.0133	-0.0373706	0.0304073	0.219072	41207	0.0119284	-0.0436269	0.0304075	0.151362	-0.0876973	0.0304075	0.00392578	-0.148461	0.0304075	1.04813e-06
rs7759272	6	29684994	C	0.1167	-0.0724491	0.0102998	2.00695e-12	45674	0.119284	-0.0525782	0.0103053	3.35994e-07	-0.0667842	0.0103053	9.13831e-11	-0.0809782	0.0103053	3.90586e-15
rs7738919	6	29685025	T	0.1153	-0.0727368	0.010354	2.14066e-12	45674	0.119284	-0.0527615	0.0103595	3.52322e-07	-0.0670421	0.0103595	9.69872e-11	-0.0813108	0.0103595	4.1961e-15
rs7738786	6	29685026	G	0.1149	-0.0736034	0.0109171	1.56221e-11	41207	0.119284	-0.0514292	0.010923	2.49765e-06	-0.0660691	0.010923	1.46111e-09	-0.0820157	0.010923	5.98057e-14
rs7739360	6	29685105	T	0.1152	-0.073106	0.0109048	2.0279e-11	41207	0.119284	-0.0509569	0.0109107	3.00638e-06	-0.0655802	0.0109107	1.84769e-09	-0.0815088	0.0109107	7.98491e-14
rs7739388	6	29685155	C	0.1152	-0.0731169	0.0109048	2.01406e-11	41207	0.119284	-0.0509678	0.0109107	2.9918e-06	-0.0655911	0.0109107	1.83634e-09	-0.0815197	0.0109107	7.92454e-14
rs9258156	6	29685450	A	0.1172	-0.066721	0.0120784	3.31367e-08	33096	0.119284	-0.0447368	0.0120838	0.000213718	-0.0592512	0.0120838	9.42049e-07	-0.0750611	0.0120838	5.24031e-10
rs9258158	6	29688180	G	0.1157	-0.071574	0.0103386	4.42178e-12	45674	0.119284	-0.0516287	0.0103439	5.99972e-07	-0.0658879	0.0103439	1.89354e-10	-0.0801351	0.0103439	9.40229e-15
rs9258159	6	29688285	G	0.0503	-0.112425	0.0151292	1.0778e-13	45674	0.0487078	-0.0900335	0.0151382	2.72345e-09	-0.0786068	0.0151382	2.07351e-07	-0.0492834	0.0151382	0.00113165
rs9258160	6	29688485	G	0.1156	-0.0725927	0.0103423	2.23462e-12	45674	0.119284	-0.0526399	0.0103478	3.6363e-07	-0.0669044	0.0103478	1.00909e-10	-0.081157	0.0103478	4.40128e-15
rs1632959	6	29688641	C	0.207	-0.0975517	0.00858427	6.31839e-30	41207	0.197813	-0.0709904	0.00859761	1.49386e-16	-0.0654869	0.00859761	2.599e-14	0.00870228	0.00859761	0.311455
rs9258163	6	29688814	C	0.1152	-0.0731714	0.0109048	1.94624e-11	41207	0.119284	-0.0510223	0.0109107	2.91992e-06	-0.0656456	0.0109107	1.78062e-09	-0.0815741	0.0109107	7.6294e-14
rs9258164	6	29688869	A	0.1134	-0.0738276	0.0104291	1.45198e-12	45674	0.119284	-0.0537072	0.0104347	2.64718e-07	-0.0680915	0.0104347	6.77812e-11	-0.0824638	0.0104347	2.72619e-15
rs9258165	6	29688884	A	0.1096	-0.0627996	0.0111465	1.76077e-08	41207	0.119284	-0.0401632	0.0111507	0.000315955	-0.0551082	0.0111507	7.72728e-07	-0.0713871	0.0111507	1.53315e-10
rs1632447	6	29688886	C	0.2072	-0.0976452	0.00858118	5.32063e-30	41207	0.197813	-0.0710934	0.00859454	1.31814e-16	-0.0655918	0.00859454	2.31498e-14	0.00857086	0.00859454	0.318646
rs9258166	6	29688900	C	0.1133	-0.0742738	0.010984	1.361e-11	41207	0.119284	-0.0519637	0.01099	2.2642e-06	-0.0666933	0.01099	1.29057e-09	-0.0827376	0.01099	5.13369e-14
rs9258167	6	29688973	A	0.1152	-0.0731823	0.0109048	1.93295e-11	41207	0.119284	-0.0510332	0.0109107	2.90575e-06	-0.0656565	0.0109107	1.76968e-09	-0.081585	0.0109107	7.57168e-14
rs9258168	6	29689003	T	0.1156	-0.0722518	0.0103424	2.82834e-12	45674	0.119284	-0.052299	0.0103478	4.32364e-07	-0.0665635	0.0103478	1.25409e-10	-0.0808161	0.0103478	5.71925e-15
rs3757324	6	29689127	T	0.1167	-0.0725211	0.0102998	1.90865e-12	45674	0.119284	-0.0526502	0.0103053	3.23802e-07	-0.0668562	0.0103053	8.72444e-11	-0.0810502	0.0103053	3.69387e-15
rs1632956	6	29689164	A	0.2071	-0.0977909	0.00858267	4.47943e-30	41207	0.197813	-0.0712344	0.00859608	1.16283e-16	-0.0657319	0.00859608	2.06155e-14	0.00844405	0.00859608	0.325945
rs3757325	6	29689202	T	0.1152	-0.073215	0.0109048	1.8936e-11	41207	0.119284	-0.0510659	0.0109107	2.86362e-06	-0.0656892	0.0109107	1.73724e-09	-0.0816177	0.0109107	7.40109e-14
rs3757326	6	29689249	G	0.1152	-0.073215	0.0109048	1.8936e-11	41207	0.119284	-0.0510659	0.0109107	2.86362e-06	-0.0656892	0.0109107	1.73724e-09	-0.0816177	0.0109107	7.40109e-14
rs6925143	6	29689254	C	0.0323	-0.0823806	0.0196989	2.88956e-05	41207	0.0417495	-0.0999041	0.0197028	3.96654e-07	-0.126044	0.0197028	1.58179e-10	-0.0763581	0.0197028	0.000106408
rs9258169	6	29689532	G	0.1152	-0.0731823	0.0109048	1.93295e-11	41207	0.119284	-0.0510332	0.0109107	2.90575e-06	-0.0656565	0.0109107	1.76968e-09	-0.081585	0.0109107	7.57168e-14
rs9258170	6	29689590	G	0.1156	-0.0723964	0.0103423	2.55963e-12	45674	0.119284	-0.0524436	0.0103478	4.01797e-07	-0.0667081	0.0103478	1.14377e-10	-0.0809607	0.0103478	5.1184e-15
rs17875375	6	29689631	C	0.013	-0.0743225	0.0307499	0.015649	41207	0.0208748	0.0009575	0.0307517	0.975161	0.0272951	0.0307517	0.374758	0.0911885	0.0307517	0.00302372
rs9258171	6	29689717	T	0.1152	-0.0731823	0.0109048	1.93295e-11	41207	0.119284	-0.0510332	0.0109107	2.90575e-06	-0.0656565	0.0109107	1.76968e-09	-0.081585	0.0109107	7.57168e-14
rs9258172	6	29689973	T	0.1156	-0.0722208	0.0103424	2.88942e-12	45674	0.119284	-0.052268	0.0103478	4.392e-07	-0.0665325	0.0103478	1.27906e-10	-0.0807851	0.0103478	5.85677e-15
rs9258173	6	29690002	T	0.1152	-0.0731496	0.0109048	1.9731e-11	41207	0.119284	-0.0510005	0.0109107	2.94848e-06	-0.0656238	0.0109107	1.80271e-09	-0.0815523	0.0109107	7.74614e-14
rs9258174	6	29690026	C	0.1155	-0.0724753	0.0103462	2.46986e-12	45674	0.119284	-0.052515	0.0103517	3.91394e-07	-0.0667849	0.0103517	1.10671e-10	-0.0810428	0.0103517	4.91923e-15
rs17875376	6	29690056	T	0.2599	0.0736214	0.0079342	1.71077e-20	41207	0.258449	0.103457	0.00794239	8.71601e-39	0.0947338	0.00794239	8.49743e-33	0.0388444	0.00794239	1.00444e-06
rs9258175	6	29690125	A	0.1152	-0.0731823	0.0109048	1.93295e-11	41207	0.119284	-0.0510332	0.0109107	2.90575e-06	-0.0656565	0.0109107	1.76968e-09	-0.081585	0.0109107	7.57168e-14
rs9258176	6	29690228	G	0.1169	-0.0674616	0.0130009	2.11426e-07	28629	0.119284	-0.045453	0.0130068	0.000474839	-0.0599836	0.0130068	3.9936e-06	-0.0758111	0.0130068	5.59004e-09
rs183103224	6	29690291	G	0.0592	-0.00155834	0.0177084	0.929877	28629	0.0586481	0.0205047	0.0177081	0.246894	-0.0240807	0.0177081	0.173872	-0.0943616	0.0177081	9.89078e-08
rs565115906	6	29690400	G	0.0196	-0.120589	0.0301397	6.30754e-05	28629	0.0149105	-0.08616	0.0301476	0.004264	-0.0952606	0.0301476	0.00157872	-0.0520945	0.0301476	0.0839911
rs9258177	6	29690539	A	0.3046	-0.0114138	0.0090802	0.208754	28629	0.331014	-0.0325555	0.00908029	0.000336703	-0.024448	0.00908029	0.00709347	-0.0144813	0.00908029	0.110756
rs540011140	6	29690652	G	0.0536	-0.0986125	0.0283369	0.000501414	12264	0.0506958	-0.0426668	0.0283497	0.13232	-0.021516	0.0283497	0.447883	0.0185262	0.0283497	0.513442
rs55875967	6	29690658	G	0.0476	-0.100841	0.019619	2.74738e-07	28629	0.0506958	-0.0416617	0.0196277	0.0337872	-0.0192883	0.0196277	0.325751	0.0230687	0.0196277	0.239869
rs9258183	6	29690669	A	0.5266	-0.0287206	0.00836846	0.000599148	28629	0.484095	-0.0212664	0.00837004	0.0110606	-0.0294883	0.00837004	0.000426555	0.00170796	0.00837004	0.838309
rs3998799	6	29690694	G	0.4073	0.0572582	0.00849906	1.6169e-11	28629	0.439364	0.0515793	0.00850564	1.32669e-09	0.0661318	0.00850564	7.54196e-15	0.0317899	0.00850564	0.000185856
rs17875377	6	29690741	A	0.0105	-0.0679698	0.0341729	0.0467012	41207	0.0119284	-0.075001	0.0341741	0.0281869	-0.0381143	0.0341741	0.264722	0.0222091	0.0341741	0.515768
rs56044823	6	29691003	T	0.0542	-0.0253695	0.0153848	0.0991476	41207	0.0586481	-0.00237228	0.0153851	0.877457	-0.0488455	0.0153851	0.00149911	-0.122102	0.0153851	2.08141e-15
rs2075682	6	29691097	T	0.1152	-0.0731605	0.0109048	1.95963e-11	41207	0.119284	-0.0510114	0.0109107	2.93417e-06	-0.0656347	0.0109107	1.79163e-09	-0.0815632	0.0109107	7.68755e-14
rs2072896	6	29691140	G	0.1151	-0.0733516	0.0109089	1.76802e-11	41207	0.119284	-0.0511941	0.0109148	2.72737e-06	-0.0658229	0.0109148	1.63323e-09	-0.0817575	0.0109148	6.85929e-14
rs2076183	6	29691303	A	0.1156	-0.0726547	0.0103423	2.14066e-12	45674	0.119284	-0.0527019	0.0103478	3.52322e-07	-0.0669664	0.0103478	9.69872e-11	-0.081219	0.0103478	4.1961e-15
rs17875380	6	29691582	A	0.0139	-0.0352275	0.0297529	0.236413	41207	0.0159046	-0.0577132	0.0297531	0.0524111	-0.076237	0.0297531	0.0103974	-0.129555	0.0297531	1.33477e-05
rs2076182	6	29691713	C	0.1151	-0.0735695	0.0109089	1.54085e-11	41207	0.11829	-0.0523969	0.0109148	1.58229e-06	-0.0674874	0.0109148	6.28442e-10	-0.0822996	0.0109148	4.69253e-14
rs2076181	6	29691744	G	0.1154	-0.0722338	0.0103502	2.97288e-12	45674	0.11829	-0.0531536	0.0103556	2.85394e-07	-0.0679049	0.0103556	5.47786e-11	-0.0811514	0.0103556	4.63291e-15
rs2076178	6	29691774	C	0.2588	0.07427	0.00794502	8.93207e-21	41207	0.258449	0.104147	0.00795334	3.53114e-39	0.0954115	0.00795334	3.711e-33	0.039445	0.00795334	7.06568e-07
rs17875381	6	29691800	G	0.0313	-0.0864819	0.0200004	1.53225e-05	41207	0.0397614	-0.100931	0.0200047	4.52624e-07	-0.132206	0.0200047	3.87604e-11	-0.0802722	0.0200047	6.00381e-05
rs9258186	6	29692334	G	0.1155	-0.072589	0.0103462	2.2831e-12	45674	0.11829	-0.0535159	0.0103517	2.34361e-07	-0.0682618	0.0103517	4.27342e-11	-0.0815033	0.0103517	3.45028e-15
rs17178385	6	29692623	G	0.013	-0.074261	0.0307499	0.0157352	41207	0.0208748	0.00101899	0.0307517	0.973566	0.0273566	0.0307517	0.373683	0.09125	0.0307517	0.00300412
rs1736925	6	29692634	T	0.2071	-0.0977396	0.00858268	4.79878e-30	41207	0.197813	-0.0711831	0.00859608	1.22266e-16	-0.0656805	0.00859608	2.15947e-14	0.00849538	0.00859608	0.323012
rs2072898	6	29692729	G	0.1151	-0.0735804	0.0109089	1.53027e-11	41207	0.11829	-0.0524078	0.0109148	1.57442e-06	-0.0674983	0.0109148	6.24478e-10	-0.0823105	0.0109148	4.65674e-14
rs1736924	6	29693011	C	0.2071	-0.0977482	0.00858268	4.74403e-30	41207	0.197813	-0.0711917	0.00859608	1.21248e-16	-0.0656891	0.00859608	2.14284e-14	0.00848683	0.00859608	0.3235
rs2076177	6	29693113	T	0.1166	-0.0740919	0.0103034	6.43185e-13	45674	0.11829	-0.0550972	0.0103091	9.06675e-08	-0.0697824	0.0103091	1.29688e-11	-0.0829695	0.0103091	8.40551e-16
rs17184813	6	29693183	A	0.0187	-0.171759	0.0257009	2.341e-11	41207	0.0149105	-0.136527	0.0257145	1.1001e-07	-0.14584	0.0257145	1.41535e-08	-0.101668	0.0257145	7.6945e-05
rs17875383	6	29693448	T	0.0105	-0.0670814	0.0341729	0.0496462	41207	0.0119284	-0.0741126	0.0341741	0.0301071	-0.0372259	0.0341741	0.276021	0.0230976	0.0341741	0.499117
rs2235383	6	29693499	G	0.1166	-0.0725378	0.0103037	1.9224e-12	45674	0.11829	-0.0535431	0.0103091	2.06102e-07	-0.0682283	0.0103091	3.63512e-11	-0.0814154	0.0103091	2.84784e-15
rs114325231	6	29693726	T	0.0542	-0.0253541	0.0153848	0.0993527	41207	0.0586481	-0.0023569	0.0153851	0.878246	-0.0488301	0.0153851	0.00150428	-0.122087	0.0153851	2.09825e-15
rs2735061	6	29693938	A	0.1525	0.0475323	0.00968664	9.248e-07	41207	0.180915	-0.00178813	0.00968935	0.853586	0.0349976	0.00968935	0.00030388	0.0493548	0.00968935	3.51121e-07
rs1059174	6	29694427	C	0.2071	-0.0977225	0.00858269	4.91017e-30	41207	0.197813	-0.071166	0.00859608	1.24327e-16	-0.0656634	0.00859608	2.19311e-14	0.0085125	0.00859608	0.322039
rs62391801	6	29694443	G	0.0542	-0.0253541	0.0153848	0.0993527	41207	0.0586481	-0.0023569	0.0153851	0.878246	-0.0488301	0.0153851	0.00150428	-0.122087	0.0153851	2.09825e-15
rs3734813	6	29694570	G	0.1154	-0.072606	0.0103501	2.29949e-12	45674	0.11829	-0.0535258	0.0103556	2.35617e-07	-0.0682771	0.0103556	4.30227e-11	-0.0815236	0.0103556	3.47793e-15
rs3734814	6	29694680	C	0.1155	-0.0730541	0.0103461	1.65309e-12	45674	0.11829	-0.053981	0.0103517	1.84101e-07	-0.0687268	0.0103517	3.15387e-11	-0.0819683	0.0103517	2.40654e-15
rs3734815	6	29694681	T	0.1151	-0.0736022	0.0109089	1.50933e-11	41207	0.11829	-0.0524296	0.0109148	1.55879e-06	-0.0675201	0.0109148	6.16623e-10	-0.0823323	0.0109148	4.58596e-14
rs17875384	6	29694777	A	0.013	-0.0742303	0.0307499	0.0157785	41207	0.0208748	0.00104974	0.0307517	0.972769	0.0273873	0.0307517	0.373147	0.0912808	0.0307517	0.00299437
rs143726784	6	29695199	G	0.0047	-0.0250574	0.0655954	0.702461	24842	0.0149105	0.0447218	0.0655943	0.495369	-0.0507523	0.0655943	0.43909	0.0575619	0.0655943	0.380191
rs9258187	6	29695600	G	0.1166	-0.073248	0.0103036	1.16887e-12	45674	0.11829	-0.0542533	0.0103091	1.42005e-07	-0.0689385	0.0103091	2.27601e-11	-0.0821256	0.0103091	1.63514e-15
rs17875387	6	29695610	A	0.013	-0.0741995	0.0307499	0.0158218	41207	0.0208748	0.00108048	0.0307517	0.971972	0.0274181	0.0307517	0.37261	0.0913115	0.0307517	0.00298464
rs55672647	6	29695808	G	0.0542	-0.0253541	0.0153848	0.0993527	41207	0.0586481	-0.0023569	0.0153851	0.878246	-0.0488301	0.0153851	0.00150428	-0.122087	0.0153851	2.09825e-15
rs6934884	6	29695859	C	0.009	0.154625	0.0368769	2.75289e-05	41207	0.0109344	-0.035753	0.0368843	0.332381	0.0605725	0.0368843	0.100542	0.13404	0.0368843	0.000278977
rs62391802	6	29695921	A	0.0347	0.00150361	0.0190331	0.937033	41207	0.028827	0.0249532	0.0190328	0.189837	0.0257081	0.0190328	0.176784	-0.034672	0.0190328	0.0685016
rs3817827	6	29696117	C	0.1151	-0.0736022	0.0109089	1.50933e-11	41207	0.11829	-0.0524296	0.0109148	1.55879e-06	-0.0675201	0.0109148	6.16623e-10	-0.0823323	0.0109148	4.58596e-14
rs3817826	6	29696118	T	0.1149	-0.0599572	0.0109192	3.99664e-08	41207	0.11829	-0.0387686	0.010923	0.000386334	-0.0538705	0.010923	8.14658e-07	-0.0686938	0.010923	3.19733e-10
rs2272874	6	29696245	C	0.1165	-0.0729046	0.0103075	1.51619e-12	45674	0.11829	-0.0539028	0.010313	1.72567e-07	-0.0685935	0.010313	2.90749e-11	-0.0817855	0.010313	2.18537e-15
rs3736697	6	29696654	C	0.1151	-0.073733	0.0109089	1.38947e-11	41207	0.11829	-0.0525604	0.0109148	1.46812e-06	-0.0676509	0.0109148	5.7148e-10	-0.082463	0.0109148	4.18298e-14
rs3736694	6	29696849	C	0.1155	-0.0728577	0.0103462	1.895e-12	45674	0.119284	-0.0528974	0.0103517	3.22096e-07	-0.0671673	0.0103517	8.66684e-11	-0.079375	0.0103517	1.74911e-14
rs62391819	6	29697420	G	0.0542	-0.0254156	0.0153848	0.0985346	41207	0.0586481	-0.00241843	0.0153851	0.875093	-0.0488916	0.0153851	0.00148369	-0.122148	0.0153851	2.03169e-15
rs1736919	6	29697517	A	0.3227	-0.108076	0.00743196	6.56463e-48	41207	0.317097	-0.0767064	0.00745091	7.42939e-25	-0.0806893	0.00745091	2.49638e-27	-0.0283792	0.00745091	0.00013963
rs4713237	6	29697681	G	0.26	0.0737864	0.00793317	1.39131e-20	41207	0.258449	0.103618	0.0079414	6.53768e-39	0.0948961	0.0079414	6.52814e-33	0.0390137	0.0079414	8.98318e-07
rs2735058	6	29697693	A	0.1132	0.0933042	0.0109847	1.99644e-17	41207	0.116302	0.0439981	0.0109942	6.28245e-05	0.0695918	0.0109942	2.45372e-10	0.0555107	0.0109942	4.43925e-07
rs7742523	6	29697898	A	0.1286	-0.0802644	0.0103983	1.17246e-14	41207	0.140159	-0.0495717	0.0104057	1.8988e-06	-0.0618185	0.0104057	2.83564e-09	-0.0647723	0.0104057	4.82452e-10
rs9258191	6	29698036	C	0.051	-0.112399	0.0158242	1.22077e-12	41207	0.0487078	-0.0877421	0.0158337	2.99904e-08	-0.0836339	0.0158337	1.27761e-07	-0.0455956	0.0158337	0.003981
rs2743925	6	29698050	G	0.1676	0.0362594	0.00885671	4.23994e-05	45674	0.194831	-0.0108054	0.00885824	0.222534	0.0251862	0.00885824	0.00446559	0.0417939	0.00885824	2.38073e-06
rs9258192	6	29698404	G	0.1118	-0.0759653	0.0110479	6.15565e-12	41207	0.110338	-0.0521235	0.0110541	2.41341e-06	-0.0665179	0.0110541	1.77141e-09	-0.0809883	0.0110541	2.36163e-13
rs909717	6	29698426	C	0.2044	-0.0959546	0.00862513	9.48059e-29	41207	0.197813	-0.0692686	0.00863797	1.06533e-15	-0.0637393	0.00863797	1.59527e-13	0.0107982	0.00863797	0.21127
rs1611349	6	29698661	G	0.273	-0.007589	0.00938072	0.418515	28629	0.284294	-0.0027922	0.00938066	0.765966	-0.0172016	0.00938066	0.0666937	0.0374133	0.00938066	6.65355e-05
rs1610600	6	29698781	A	0.2073	-0.0981324	0.00857951	2.70039e-30	41207	0.197813	-0.0694589	0.00859301	6.30967e-16	-0.0642349	0.00859301	7.70588e-14	0.00969654	0.00859301	0.259142
rs3909134	6	29699253	G	0.0166	-0.168521	0.0272511	6.24974e-10	41207	0.0139165	-0.114419	0.0272634	2.70729e-05	-0.131022	0.0272634	1.54138e-06	-0.0897184	0.0272634	0.000999036
rs6910733	6	29699385	G	0.1152	-0.0716681	0.0109051	4.96439e-11	41207	0.115308	-0.0635173	0.0109107	5.8291e-09	-0.0816012	0.0109107	7.48662e-14	-0.0986896	0.0109107	1.49322e-19
rs59144130	6	29699394	A	0.013	-0.0763517	0.0307498	0.0130281	41207	0.0208748	-0.00107169	0.0307517	0.972199	0.0252659	0.0307517	0.411299	0.0891593	0.0307517	0.00373961
rs73413053	6	29699540	C	0.0329	-0.0979272	0.023422	2.9023e-05	28629	0.0387674	-0.0954369	0.0234287	4.63109e-05	-0.111902	0.0234287	1.78565e-06	-0.0617859	0.0234287	0.00835969
rs28359995	6	29699863	G	0.0257	-0.124307	0.0220051	1.61384e-08	41207	0.0337972	-0.104856	0.0220134	1.9046e-06	-0.071196	0.0220134	0.00121978	0.0024059	0.0220134	0.91297
rs62391821	6	29700504	T	0.0547	-0.0267457	0.0153183	0.080811	41207	0.0586481	-0.00384781	0.0153187	0.801671	-0.0501203	0.0153187	0.00106848	-0.123061	0.0153187	9.48182e-16
rs7754067	6	29700519	T	0.253	0.0798234	0.00800314	1.98087e-23	41207	0.242545	0.108381	0.0080127	1.09642e-41	0.103242	0.0080127	5.48286e-38	0.042067	0.0080127	1.52066e-07
rs7753946	6	29700524	G	0.1139	-0.0736104	0.0109588	1.85504e-11	41207	0.115308	-0.0654192	0.0109647	2.42609e-09	-0.0835927	0.0109647	2.46293e-14	-0.100766	0.0109647	3.92769e-20
rs2248693	6	29700576	A	0.207	-0.0986898	0.00858396	1.3658e-30	41207	0.197813	-0.0701623	0.00859761	3.33157e-16	-0.0668225	0.00859761	7.71211e-15	0.00757257	0.00859761	0.378439
rs7754692	6	29700763	C	0.1139	-0.0736433	0.0109588	1.81725e-11	41207	0.115308	-0.0654521	0.0109647	2.38197e-09	-0.0836256	0.0109647	2.40641e-14	-0.100799	0.0109647	3.81982e-20
rs4084764	6	29700820	T	0.2464	0.0808526	0.00807395	1.32293e-23	41207	0.238569	0.112887	0.00808367	2.55386e-44	0.105899	0.00808367	3.27467e-39	0.0449581	0.00808367	2.67321e-08
rs149166297	6	29700898	A	0.0166	-0.156241	0.0272529	9.86696e-09	41207	0.0139165	-0.102139	0.0272634	0.000179417	-0.118742	0.0272634	1.32841e-05	-0.0774383	0.0272634	0.00450605
rs75440742	6	29700905	A	0.013	-0.076321	0.0307498	0.0130647	41207	0.0208748	-0.00104095	0.0307517	0.972997	0.0252966	0.0307517	0.41073	0.0891901	0.0307517	0.0037277
rs9258201	6	29701023	T	0.0539	-0.113011	0.0154155	2.28442e-13	41207	0.0506958	-0.112876	0.0154254	2.52567e-13	-0.103047	0.0154254	2.38383e-11	-0.0680837	0.0154254	1.01601e-05
rs12663200	6	29701476	C	0.0166	-0.156023	0.0272529	1.03434e-08	41207	0.0139165	-0.101921	0.0272634	0.000185215	-0.118524	0.0272634	1.37773e-05	-0.0772205	0.0272634	0.00462022
rs7741597	6	29701661	C	0.114	-0.0736589	0.0109546	1.76802e-11	41207	0.116302	-0.0645315	0.0109605	3.91736e-09	-0.0820468	0.0109605	7.11776e-14	-0.0990208	0.0109605	1.64996e-19
rs114250926	6	29701744	T	0.0166	-0.155887	0.0272529	1.06524e-08	41207	0.0139165	-0.101785	0.0272634	0.000188928	-0.118388	0.0272634	1.40943e-05	-0.0770843	0.0272634	0.00469291
rs7773358	6	29701800	T	0.1141	-0.0727467	0.0104013	2.67158e-12	45674	0.115308	-0.0653623	0.0104068	3.36931e-10	-0.0833972	0.0104068	1.11254e-15	-0.0987328	0.0104068	2.36927e-21
rs56170912	6	29701862	T	0.0129	-0.077816	0.0308671	0.0117022	41207	0.0208748	-0.00224856	0.0308691	0.941932	0.0241896	0.0308691	0.433265	0.088327	0.0308691	0.00421857
rs7755571	6	29701943	C	0.1152	-0.072191	0.010905	3.59199e-11	41207	0.115308	-0.0640402	0.0109107	4.37077e-09	-0.0821241	0.0109107	5.19325e-14	-0.0992125	0.0109107	9.6188e-20
rs2844833	6	29702206	G	0.152	0.0460744	0.00969988	2.03417e-06	41207	0.178926	-0.00726866	0.00970241	0.453761	0.0316404	0.00970241	0.00110987	0.0433773	0.00970241	7.79382e-06
rs62391822	6	29702574	C	0.0542	-0.0264156	0.0153847	0.0859792	41207	0.0586481	-0.00341837	0.0153851	0.824168	-0.0498915	0.0153851	0.00118341	-0.123148	0.0153851	1.20061e-15
rs150299534	6	29702618	G	0.0166	-0.155424	0.027253	1.17717e-08	41207	0.0139165	-0.101322	0.0272634	0.000202083	-0.117925	0.0272634	1.52251e-05	-0.0766214	0.0272634	0.00494784
rs9258203	6	29703018	T	0.1145	-0.0655036	0.0131191	5.94486e-07	28629	0.115308	-0.0573311	0.0131246	1.25257e-05	-0.0754631	0.0131246	8.93716e-09	-0.0925968	0.0131246	1.72318e-12
rs2107184	6	29703094	G	0.4272	0.0293603	0.00844658	0.000508952	28629	0.459245	0.0268339	0.00844821	0.00149177	0.0429027	0.00844821	3.80793e-07	0.011763	0.00844821	0.163812
rs114986767	6	29703178	G	0.0167	-0.154341	0.0271727	1.34695e-08	41207	0.0139165	-0.100399	0.0271831	0.000221254	-0.116953	0.0271831	1.68932e-05	-0.0757711	0.0271831	0.00531267
rs9258205	6	29703823	C	0.1139	-0.073698	0.0109588	1.75592e-11	41207	0.115308	-0.0655068	0.0109647	2.31017e-09	-0.0836803	0.0109647	2.31502e-14	-0.100853	0.0109647	3.64651e-20
rs1736916	6	29704083	C	0.207	-0.0986641	0.00858396	1.41409e-30	41207	0.197813	-0.0701366	0.00859761	3.41494e-16	-0.0667969	0.00859761	7.89607e-15	0.00759824	0.00859761	0.376825
rs9258206	6	29704237	A	0.0215	-0.0592677	0.0240145	0.013587	41207	0.028827	-0.0857892	0.024016	0.00035403	-0.0893535	0.024016	0.000198758	-0.049822	0.024016	0.0380296
rs1736914	6	29704379	T	0.207	-0.0986299	0.00858397	1.48112e-30	41207	0.197813	-0.0701024	0.00859761	3.52931e-16	-0.0667626	0.00859761	8.14808e-15	0.00763247	0.00859761	0.374679
rs1736913	6	29704400	T	0.3516	-0.117777	0.00727246	5.46977e-59	41207	0.351889	-0.0922309	0.00729547	1.23541e-36	-0.100201	0.00729547	6.28963e-43	-0.0440952	0.00729547	1.50162e-09
rs9258207	6	29704443	T	0.1139	-0.073698	0.0109588	1.75592e-11	41207	0.115308	-0.0655068	0.0109647	2.31017e-09	-0.0836803	0.0109647	2.31502e-14	-0.100853	0.0109647	3.64651e-20
rs9258208	6	29704545	T	0.1153	-0.0728171	0.0109008	2.38942e-11	41207	0.115308	-0.0646694	0.0109065	3.04012e-09	-0.0827465	0.0109065	3.27723e-14	-0.0998284	0.0109065	5.53332e-20
rs116878102	6	29704556	A	0.0166	-0.155369	0.027253	1.19107e-08	41207	0.0139165	-0.101267	0.0272634	0.000203686	-0.117871	0.0272634	1.53636e-05	-0.0765669	0.0272634	0.00497864
rs9368609	6	29704638	T	0.2608	0.0742271	0.00792516	7.53335e-21	41207	0.261431	0.105386	0.0079335	2.87833e-40	0.0957696	0.0079335	1.4931e-33	0.0412429	0.0079335	2.00823e-07
rs115042142	6	29704897	A	0.0182	-0.158343	0.0312498	4.04134e-07	28629	0.0139165	-0.106631	0.0312633	0.000647828	-0.122501	0.0312633	8.91462e-05	-0.0830226	0.0312633	0.00791686
rs114549249	6	29704988	T	0.0182	-0.158343	0.0312498	4.04134e-07	28629	0.0139165	-0.106631	0.0312633	0.000647828	-0.122501	0.0312633	8.91462e-05	-0.0830226	0.0312633	0.00791686
rs1633098	6	29705028	T	0.276	0.0555363	0.00934325	2.7815e-09	28629	0.22664	0.0279997	0.00934885	0.00274456	0.0147109	0.00934885	0.115592	-0.00317511	0.00934885	0.734139
rs7751815	6	29705084	T	0.1162	-0.0636916	0.0130355	1.02905e-06	28629	0.115308	-0.0555713	0.0130407	2.03181e-05	-0.0735874	0.0130407	1.67217e-08	-0.0906117	0.0130407	3.69549e-12
rs9258209	6	29705402	T	0.0215	-0.0593157	0.0240145	0.0135113	41207	0.028827	-0.0858372	0.024016	0.000351336	-0.0894016	0.024016	0.00019719	-0.04987	0.024016	0.0378445
rs9258210	6	29705479	A	0.0539	-0.113027	0.0154155	2.26743e-13	41207	0.0497018	-0.108073	0.0154254	2.44935e-12	-0.099932	0.0154254	9.26992e-11	-0.0637011	0.0154254	3.63357e-05
rs1736910	6	29705824	T	0.207	-0.098647	0.00858397	1.44722e-30	41207	0.197813	-0.0701195	0.00859761	3.47166e-16	-0.0667798	0.00859761	8.0211e-15	0.00761535	0.00859761	0.375751
rs9258211	6	29706180	A	0.1141	-0.0739151	0.0109504	1.47845e-11	41207	0.115308	-0.0657302	0.0109563	1.98166e-09	-0.0838898	0.0109563	1.90687e-14	-0.10105	0.0109563	2.88994e-20
rs9258212	6	29706226	C	0.1139	-0.073698	0.0109588	1.75592e-11	41207	0.115308	-0.0655068	0.0109647	2.31017e-09	-0.0836803	0.0109647	2.31502e-14	-0.100853	0.0109647	3.64651e-20
rs116285139	6	29706228	G	0.0177	-0.146432	0.0264079	2.93954e-08	41207	0.0178926	-0.0950429	0.0264174	0.000321003	-0.0963886	0.0264174	0.000263598	-0.0552361	0.0264174	0.0365376
rs142867641	6	29706372	T	0.0166	-0.155369	0.027253	1.19107e-08	41207	0.0139165	-0.101267	0.0272634	0.000203686	-0.117871	0.0272634	1.53636e-05	-0.0765669	0.0272634	0.00497864
rs9258213	6	29706691	C	0.0544	-0.112076	0.0153487	2.83521e-13	41207	0.0497018	-0.107144	0.0153584	3.03216e-12	-0.0990381	0.0153584	1.12992e-10	-0.0629646	0.0153584	4.13718e-05
rs9258214	6	29707043	A	0.1139	-0.073687	0.0109588	1.76802e-11	41207	0.115308	-0.0654959	0.0109647	2.32436e-09	-0.0836693	0.0109647	2.33302e-14	-0.100842	0.0109647	3.68054e-20
rs4713239	6	29707050	A	0.2597	0.0739962	0.0079361	1.12035e-20	41207	0.259443	0.106195	0.00794437	9.39028e-41	0.0957269	0.00794437	1.94785e-33	0.0406087	0.00794437	3.19381e-07
rs9258215	6	29707307	G	0.114	-0.0737574	0.0109546	1.662e-11	41207	0.115308	-0.0655693	0.0109605	2.19966e-09	-0.0837358	0.0109605	2.17584e-14	-0.100902	0.0109605	3.38525e-20
rs62391833	6	29707523	C	0.054	-0.0214994	0.0154118	0.163016	41207	0.0586481	0.00153793	0.0154119	0.920513	-0.0450163	0.0154119	0.00349051	-0.118401	0.0154119	1.56118e-14
rs9258216	6	29707530	T	0.1139	-0.0736761	0.0109588	1.78021e-11	41207	0.115308	-0.0654849	0.0109647	2.33864e-09	-0.0836584	0.0109647	2.35115e-14	-0.100831	0.0109647	3.71488e-20
rs9258217	6	29707660	T	0.1137	-0.0739955	0.0109672	1.50933e-11	41207	0.116302	-0.0648576	0.0109731	3.40847e-09	-0.082393	0.0109731	5.97437e-14	-0.0993866	0.0109731	1.33717e-19
rs146840734	6	29707890	C	0.0303	-0.151844	0.0203081	7.60384e-14	41207	0.0198807	-0.0912093	0.0203217	7.1802e-06	-0.0640277	0.0203217	0.00162874	-0.0313277	0.0203217	0.123174
rs9258218	6	29708028	A	0.1152	-0.0735196	0.0103578	1.26575e-12	45674	0.115308	-0.0661659	0.0103634	1.7186e-10	-0.0841257	0.0103634	4.75528e-16	-0.0993974	0.0103634	8.70612e-22
rs55661776	6	29708043	G	0.054	-0.0214994	0.0154118	0.163016	41207	0.0586481	0.00153793	0.0154119	0.920513	-0.0450163	0.0154119	0.00349051	-0.118401	0.0154119	1.56118e-14
rs17178441	6	29708466	T	0.0433	-0.141747	0.0171006	1.14205e-16	41207	0.0407555	-0.0746528	0.0171146	1.28922e-05	-0.04759	0.0171146	0.00542486	-0.00192912	0.0171146	0.910255
rs1610604	6	29708484	A	0.2071	-0.0988261	0.00858238	1.1086e-30	41207	0.197813	-0.0703038	0.00859608	2.87187e-16	-0.0669646	0.00859608	6.69372e-15	0.00741723	0.00859608	0.388213
rs4143366	6	29708522	T	0.0542	-0.0263848	0.0153847	0.0863452	41207	0.0586481	-0.00338761	0.0153851	0.825725	-0.0498608	0.0153851	0.00119174	-0.123118	0.0153851	1.22027e-15
rs1610605	6	29708523	C	0.2071	-0.0988261	0.00858238	1.1086e-30	41207	0.197813	-0.0703038	0.00859608	2.87187e-16	-0.0669646	0.00859608	6.69372e-15	0.00741723	0.00859608	0.388213
rs1610607	6	29708728	G	0.207	-0.0987069	0.00858395	1.33453e-30	41207	0.197813	-0.0701794	0.00859761	3.27711e-16	-0.0668396	0.00859761	7.59182e-15	0.00755546	0.00859761	0.379517
rs932341	6	29709019	G	0.207	-0.0986898	0.00858396	1.3658e-30	41207	0.196819	-0.0668287	0.00859761	7.66867e-15	-0.0643507	0.00859761	7.16997e-14	0.00950904	0.00859761	0.268722
rs909735	6	29709636	C	0.2071	-0.0986037	0.00858244	1.49836e-30	41207	0.197813	-0.0700813	0.00859608	3.55848e-16	-0.0667422	0.00859608	8.21231e-15	0.00763966	0.00859608	0.374144
rs28721574	6	29709714	G	0.0466	0.201093	0.0164965	3.51421e-34	41207	0.055666	0.0881643	0.016526	9.56123e-08	0.0957679	0.016526	6.8335e-09	0.0429998	0.016526	0.00926975
rs885944	6	29709794	T	0.276	0.0558909	0.00934317	2.20414e-09	28629	0.22664	0.0283543	0.00934885	0.00242201	0.0150655	0.00934885	0.107075	-0.00282051	0.00934885	0.762884
rs885943	6	29709812	T	0.276	0.0559002	0.00934317	2.19065e-09	28629	0.22664	0.0283636	0.00934885	0.00241402	0.0150748	0.00934885	0.106858	-0.00281117	0.00934885	0.763645
rs909732	6	29709867	A	0.207	-0.0987325	0.00858395	1.28894e-30	41207	0.197813	-0.0702051	0.00859761	3.19706e-16	-0.0668653	0.00859761	7.41484e-15	0.00752979	0.00859761	0.381139
rs116097941	6	29710102	C	0.0166	-0.155342	0.027253	1.19807e-08	41207	0.0139165	-0.10124	0.0272634	0.000204492	-0.117844	0.0272634	1.54334e-05	-0.0765397	0.0272634	0.0049941
rs115176048	6	29710222	A	0.0053	-0.0479483	0.061789	0.437749	24842	0.0149105	0.0561826	0.0617885	0.363206	-0.00345095	0.0617885	0.95546	0.109385	0.0617885	0.0766751
rs115635977	6	29710567	G	0.0166	-0.155342	0.027253	1.19807e-08	41207	0.0149105	-0.0961663	0.0272634	0.000419816	-0.109438	0.0272634	5.96764e-05	-0.0696442	0.0272634	0.0106343
rs1610613	6	29710963	T	0.2075	-0.102602	0.00857517	5.41976e-33	41207	0.197813	-0.0740999	0.00858995	6.33433e-18	-0.0707631	0.00858995	1.7527e-16	0.00356574	0.00858995	0.678065
rs147406187	6	29711005	A	0.0166	-0.155315	0.027253	1.20512e-08	41207	0.0139165	-0.101213	0.0272634	0.000205301	-0.117816	0.0272634	1.55034e-05	-0.0765125	0.0272634	0.00500961
rs139199531	6	29711010	C	0.0166	-0.155315	0.027253	1.20512e-08	41207	0.0139165	-0.101213	0.0272634	0.000205301	-0.117816	0.0272634	1.55034e-05	-0.0765125	0.0272634	0.00500961
rs9258220	6	29711041	T	0.0544	-0.112168	0.0153487	2.71148e-13	41207	0.0497018	-0.107236	0.0153584	2.90565e-12	-0.0991301	0.0153584	1.08614e-10	-0.0630566	0.0153584	4.03143e-05
rs114284711	6	29711234	C	0.0166	-0.155288	0.027253	1.21221e-08	41207	0.0139165	-0.101186	0.0272634	0.000206113	-0.117789	0.0272634	1.55738e-05	-0.0764852	0.0272634	0.00502516
rs1610740	6	29711340	A	0.2029	-0.101244	0.00864741	1.15983e-31	41207	0.189861	-0.0650023	0.00866168	6.16214e-14	-0.0579088	0.00866168	2.29922e-11	0.0145225	0.00866168	0.0936135
rs760145	6	29711362	C	0.4801	-0.0188934	0.00697173	0.00672832	41207	0.475149	0.027895	0.00697226	6.31131e-05	0.0260537	0.00697226	0.000186408	0.0393093	0.00697226	1.72088e-08
rs55792521	6	29711380	T	0.0542	-0.0263694	0.0153847	0.0865287	41207	0.0586481	-0.00337222	0.0153851	0.826504	-0.0498454	0.0153851	0.00119593	-0.123102	0.0153851	1.23023e-15
rs9258222	6	29711562	A	0.0459	-0.0907528	0.0166397	4.92492e-08	41207	0.0506958	-0.112654	0.0166455	1.30702e-11	-0.119445	0.0166455	7.18596e-13	-0.0778151	0.0166455	2.94166e-06
rs2523386	6	29711747	A	0.1519	0.0457199	0.00921586	7.01312e-07	45674	0.173956	-0.00487175	0.00921824	0.597159	0.0322302	0.00921824	0.000471674	0.0406899	0.00921824	1.01448e-05
rs146322550	6	29711844	G	0.0166	-0.155342	0.027253	1.19807e-08	41207	0.0139165	-0.10124	0.0272634	0.000204492	-0.117844	0.0272634	1.54334e-05	-0.0765397	0.0272634	0.0049941
rs2394161	6	29711854	G	0.1692	0.0108789	0.0111464	0.329064	28629	0.181909	-0.0350748	0.0111464	0.00165096	0.00212663	0.0111464	0.848689	0.0155059	0.0111464	0.164191
rs9258223	6	29712175	G	0.1002	-0.0603405	0.0115973	1.96097e-07	41207	0.10835	-0.0594752	0.0116009	2.94762e-07	-0.0857572	0.0116009	1.44344e-13	-0.10506	0.0116009	1.35121e-19
rs9258224	6	29712256	A	0.0787	-0.0354687	0.0129353	0.00610663	41207	0.0884692	-0.0356627	0.0129363	0.00583728	-0.0707109	0.0129363	4.60134e-08	-0.107988	0.0129363	6.96599e-17
rs1613191	6	29712633	A	0.0482	-0.0667472	0.01626	4.04315e-05	41207	0.0337972	-0.0127237	0.0162631	0.434	0.0121327	0.0162631	0.455653	0.0692846	0.0162631	2.04214e-05
rs9258225	6	29712704	G	0.0938	-0.0376179	0.0133302	0.00477252	33096	0.0954274	-0.0449758	0.0133316	0.000741894	-0.0741985	0.0133316	2.61269e-08	-0.103788	0.0133316	6.96582e-15
rs114652514	6	29712712	T	0.0182	-0.158437	0.0312498	3.97816e-07	28629	0.0139165	-0.106725	0.0312633	0.000640746	-0.122595	0.0312633	8.80449e-05	-0.0831163	0.0312633	0.00784681
rs116444931	6	29712878	A	0.0166	-0.155424	0.027253	1.17717e-08	41207	0.0139165	-0.101322	0.0272634	0.000202083	-0.117925	0.0272634	1.52251e-05	-0.0766214	0.0272634	0.00494784
rs9258226	6	29712987	G	0.1002	-0.0603289	0.0115973	1.97155e-07	41207	0.109344	-0.0583302	0.0116009	4.95448e-07	-0.0874898	0.0116009	4.64165e-14	-0.107702	0.0116009	1.63412e-20
rs2072894	6	29713036	T	0.0848	-0.0377579	0.0125026	0.00252775	41207	0.0954274	-0.0454582	0.0125038	0.000277403	-0.076041	0.0125038	1.1913e-09	-0.107008	0.0125038	1.14837e-17
rs28359996	6	29713080	T	0.0257	-0.123845	0.0220052	1.82311e-08	41207	0.0337972	-0.104394	0.0220134	2.11289e-06	-0.0707342	0.0220134	0.00131247	0.00286765	0.0220134	0.896354
rs111453592	6	29713122	T	0.0209	0.0433432	0.0243501	0.075076	41207	0.0129225	0.107769	0.0243508	9.61332e-06	0.125955	0.0243508	2.30941e-07	0.0894677	0.0243508	0.000238668
rs9258227	6	29713155	C	0.1002	-0.0603753	0.0115973	1.92955e-07	41207	0.109344	-0.0583766	0.0116009	4.85229e-07	-0.0875361	0.0116009	4.50151e-14	-0.107748	0.0116009	1.57393e-20
rs1633090	6	29713273	T	0.432	0.0344757	0.00703011	9.39045e-07	41207	0.431412	-0.00958546	0.00703207	0.172849	0.00632737	0.00703207	0.368234	0.00440244	0.00703207	0.531281
rs138655318	6	29713308	G	0.0044	-0.0178951	0.0677846	0.79178	24842	0.0139165	0.0865443	0.0677833	0.20168	0.0133376	0.0677833	0.844008	0.126661	0.0677833	0.0616768
rs2076175	6	29713370	A	0.2597	0.0740121	0.0079361	1.09942e-20	41207	0.259443	0.106211	0.00794437	9.14196e-41	0.0957427	0.00794437	1.9013e-33	0.0406246	0.00794437	3.16026e-07
rs58121457	6	29713414	A	0.0131	-0.0746546	0.0306338	0.0148097	41207	0.0208748	0.000341297	0.0306357	0.991111	0.0265795	0.0306357	0.385614	0.0902318	0.0306357	0.0032262
rs2076174	6	29713429	T	0.0836	-0.0377891	0.0125838	0.00267332	41207	0.0954274	-0.0455394	0.012585	0.000296268	-0.0763208	0.012585	1.32434e-09	-0.107489	0.012585	1.33052e-17
rs1633089	6	29713465	T	0.4679	-0.0100108	0.00698105	0.151572	41207	0.459245	0.0326458	0.00698114	2.92124e-06	0.027683	0.00698114	7.32748e-05	0.0370007	0.00698114	1.15741e-07
rs9258228	6	29713613	A	0.0999	-0.060804	0.0116127	1.64094e-07	41207	0.109344	-0.0588026	0.0116164	4.14807e-07	-0.088001	0.0116164	3.57506e-14	-0.10824	0.0116164	1.18722e-20
rs9258229	6	29713616	A	0.1	-0.0604173	0.0116076	1.93997e-07	41207	0.109344	-0.0584168	0.0116112	4.87764e-07	-0.0876023	0.0116112	4.53615e-14	-0.107832	0.0116112	1.58877e-20
rs12662307	6	29713683	A	0.0167	-0.154477	0.0271727	1.30813e-08	41207	0.0139165	-0.100534	0.0271831	0.000216946	-0.117089	0.0271831	1.65164e-05	-0.0759068	0.0271831	0.00523136
rs12662282	6	29713762	T	0.0166	-0.155397	0.027253	1.1841e-08	41207	0.0139165	-0.101295	0.0272634	0.000202883	-0.117898	0.0272634	1.52942e-05	-0.0765942	0.0272634	0.00496321
rs1737087	6	29713768	A	0.2071	-0.0986978	0.00858242	1.31915e-30	41207	0.197813	-0.0701754	0.00859608	3.25021e-16	-0.0668363	0.00859608	7.53237e-15	0.00754555	0.00859608	0.380057
rs12665462	6	29713824	T	0.0166	-0.155315	0.027253	1.20512e-08	41207	0.0139165	-0.101213	0.0272634	0.000205301	-0.117816	0.0272634	1.55034e-05	-0.0765125	0.0272634	0.00500961
rs2523385	6	29713926	A	0.1594	0.0381368	0.00903715	2.44302e-05	45674	0.184891	-0.00613283	0.00903882	0.497455	0.032475	0.00903882	0.0003271	0.0450336	0.00903882	6.28494e-07
rs1633087	6	29714060	A	0.432	0.0345389	0.0070301	8.96933e-07	41207	0.431412	-0.00952222	0.00703207	0.1757	0.0063906	0.00703207	0.363467	0.00446567	0.00703207	0.5254
rs1737086	6	29714413	A	0.4321	0.0344536	0.00702992	9.53501e-07	41207	0.431412	-0.00960627	0.00703188	0.171907	0.00630612	0.00703188	0.369831	0.00438124	0.00703188	0.533249
rs9258236	6	29714557	C	0.0836	-0.0378269	0.0125838	0.00264709	41207	0.0954274	-0.0455772	0.012585	0.000292854	-0.0763585	0.012585	1.29986e-09	-0.107527	0.012585	1.29643e-17
rs115015618	6	29714573	G	0.0166	-0.155342	0.027253	1.19807e-08	41207	0.0139165	-0.10124	0.0272634	0.000204492	-0.117844	0.0272634	1.54334e-05	-0.0765397	0.0272634	0.0049941
rs56211519	6	29714639	C	0.0131	-0.0745321	0.0306338	0.0149743	41207	0.0208748	0.000463815	0.0306357	0.987921	0.026702	0.0306357	0.383427	0.0903544	0.0306357	0.00318475
rs1625607	6	29714678	C	0.2071	-0.0986636	0.00858243	1.38172e-30	41207	0.197813	-0.0701412	0.00859608	3.35913e-16	-0.0668021	0.00859608	7.77295e-15	0.00757977	0.00859608	0.3779
rs1623122	6	29714965	C	0.468	-0.0100735	0.00698096	0.14902	41207	0.460239	0.03307	0.00698105	2.16794e-06	0.0270122	0.00698105	0.00010912	0.036447	0.00698105	1.78104e-07
rs1622228	6	29715062	C	0.468	-0.0100805	0.00698096	0.148739	41207	0.460239	0.033063	0.00698105	2.17865e-06	0.0270052	0.00698105	0.000109568	0.03644	0.00698105	1.79069e-07
rs2015689	6	29715154	T	0.1722	0.0156622	0.0110687	0.157068	28629	0.183897	-0.0304358	0.0110689	0.00596533	0.00712529	0.0110689	0.519754	0.0209891	0.0110689	0.05793
rs1621260	6	29715205	A	0.4244	-0.0029087	0.00845552	0.730846	28629	0.465209	0.0387482	0.00845539	4.59088e-06	0.0341146	0.00845539	5.46814e-05	0.04536	0.00845539	8.11196e-08
rs6901686	6	29715721	A	0.0848	-0.0375954	0.0125026	0.0026384	41207	0.0954274	-0.0452957	0.0125038	0.000291724	-0.0758785	0.0125038	1.29179e-09	-0.106845	0.0125038	1.28525e-17
rs1633086	6	29715762	A	0.4312	0.0375612	0.00703129	9.19267e-08	41207	0.430417	-0.00704587	0.00703364	0.31647	0.0100157	0.00703364	0.154456	0.0079818	0.00703364	0.256458
rs9258241	6	29715857	A	0.0838	-0.0386027	0.0125701	0.00213343	41207	0.0974155	-0.0436126	0.0125714	0.000522006	-0.0727327	0.0125714	7.22583e-09	-0.100509	0.0125714	1.29497e-15
rs1633085	6	29715997	T	0.4666	-0.0162279	0.00663175	0.0144051	45674	0.459245	0.0222634	0.00663211	0.00078818	0.0166945	0.00663211	0.0118282	0.0256108	0.00663211	0.000112626
rs9258242	6	29716146	A	0.0836	-0.0378269	0.0125838	0.00264709	41207	0.0954274	-0.0455772	0.012585	0.000292854	-0.0763585	0.012585	1.29986e-09	-0.107527	0.012585	1.29643e-17
rs116662437	6	29716169	T	0.0166	-0.155315	0.027253	1.20512e-08	41207	0.0139165	-0.101213	0.0272634	0.000205301	-0.117816	0.0272634	1.55034e-05	-0.0765125	0.0272634	0.00500961
rs6906587	6	29716207	G	0.0285	-0.0928011	0.0209294	9.25006e-06	41207	0.0387674	-0.0901315	0.0209342	1.66628e-05	-0.107782	0.0209342	2.62414e-07	-0.054058	0.0209342	0.00981485
rs1633084	6	29716300	G	0.4682	-0.00883772	0.00698082	0.205513	41207	0.460239	0.0343047	0.00698087	8.91937e-07	0.0282471	0.00698087	5.20215e-05	0.0372244	0.00698087	9.69562e-08
rs1737085	6	29716390	T	0.4691	-0.011496	0.00697994	0.099558	41207	0.462227	0.0324505	0.00698008	3.33517e-06	0.0267366	0.00698008	0.000127926	0.036603	0.00698008	1.57201e-07
rs1633083	6	29716589	T	0.4302	0.0352031	0.00703358	5.5862e-07	41207	0.428429	-0.0103173	0.00703563	0.14253	0.00642247	0.00703563	0.361322	0.00393895	0.00703563	0.575577
rs115897579	6	29716750	A	0.0166	-0.155397	0.027253	1.1841e-08	41207	0.0139165	-0.101295	0.0272634	0.000202883	-0.117898	0.0272634	1.52942e-05	-0.0765942	0.0272634	0.00496321
rs114419664	6	29716805	C	0.0588	-0.128853	0.0147937	3.03875e-18	41207	0.0586481	-0.100455	0.0148071	1.1672e-11	-0.0988039	0.0148071	2.5107e-11	-0.052752	0.0148071	0.000367181
rs1633082	6	29716847	T	0.4304	0.0354892	0.00703314	4.51155e-07	41207	0.428429	-0.0100285	0.00703523	0.15402	0.00671029	0.00703523	0.340179	0.0042269	0.00703523	0.54796
rs117543560	6	29716872	T	0.0166	-0.155288	0.027253	1.21221e-08	41207	0.0139165	-0.101186	0.0272634	0.000206113	-0.117789	0.0272634	1.55738e-05	-0.0764852	0.0272634	0.00502516
rs1633081	6	29716901	T	0.4303	0.0353637	0.00703336	4.95622e-07	41207	0.428429	-0.0101553	0.00703543	0.148892	0.00658396	0.00703543	0.349362	0.0041005	0.00703543	0.560004
rs1737084	6	29717339	T	0.2069	-0.0987074	0.00858549	1.3658e-30	41207	0.196819	-0.070776	0.00859915	1.86293e-16	-0.0676849	0.00859915	3.51486e-15	0.00745757	0.00859915	0.385807
rs12665401	6	29717380	C	0.3167	0.054987	0.00748326	2.01194e-13	41207	0.323062	0.089112	0.00748807	1.17593e-32	0.0688159	0.00748807	3.92554e-20	0.00443973	0.00748807	0.553243
rs62391835	6	29717478	T	0.0541	-0.0261768	0.0153981	0.0891309	41207	0.0586481	-0.0031596	0.0153985	0.837425	-0.0496732	0.0153985	0.00125599	-0.122994	0.0153985	1.37824e-15
rs111602604	6	29717651	A	0.0129	-0.0758408	0.0308672	0.0140103	41207	0.0188867	-0.0104089	0.0308691	0.735971	0.0117003	0.0308691	0.704665	0.0792941	0.0308691	0.0102075
rs1737083	6	29717811	A	0.4694	-0.0108465	0.0069797	0.120184	41207	0.461233	0.0326094	0.00697982	2.98349e-06	0.0267357	0.00697982	0.00012792	0.0370508	0.00697982	1.10667e-07
rs1633080	6	29717826	C	0.4697	-0.0106716	0.00697945	0.126264	41207	0.461233	0.0327827	0.00697957	2.64074e-06	0.0269092	0.00697957	0.000115528	0.0372239	0.00697957	9.64579e-08
rs1737082	6	29717902	G	0.4298	0.0350876	0.0070344	6.10076e-07	41207	0.429423	-0.00989797	0.00703644	0.159524	0.0069736	0.00703644	0.321651	0.00402239	0.00703644	0.567558
rs28359997	6	29717911	A	0.0411	-0.0927383	0.0175408	1.24339e-07	41207	0.0586481	-0.0755154	0.0175466	1.67959e-05	-0.0330591	0.0175466	0.0595539	0.0412794	0.0175466	0.0186444
rs733841	6	29717980	T	0.2076	-0.102755	0.0085736	4.25844e-33	41207	0.196819	-0.0748581	0.00858843	2.87804e-18	-0.0717708	0.00858843	6.45053e-17	0.00327802	0.00858843	0.7027
rs3873230	6	29718052	A	0.0131	-0.0745015	0.0306338	0.0150157	41207	0.0198807	-0.00443815	0.0306357	0.884814	0.0196953	0.0306357	0.520297	0.0923376	0.0306357	0.0025778
rs733839	6	29718094	A	0.4302	0.0352804	0.00703357	5.27583e-07	41207	0.429423	-0.00970002	0.00703563	0.167987	0.00716963	0.00703563	0.308182	0.00421875	0.00703563	0.548755
rs4713242	6	29718220	A	0.2791	0.054716	0.00776114	1.78918e-12	41207	0.27833	0.0903735	0.00776573	2.65744e-31	0.0789145	0.00776573	2.93334e-24	0.0302698	0.00776573	9.70411e-05
rs733840	6	29718282	A	0.2071	-0.0984839	0.00858248	1.76178e-30	41207	0.196819	-0.0705626	0.00859608	2.23605e-16	-0.0674725	0.00859608	4.18623e-15	0.00764312	0.00859608	0.373928
rs909729	6	29718355	A	0.4701	-0.00317558	0.0069793	0.649109	41207	0.460239	0.0397897	0.00697923	1.18997e-08	0.033757	0.00697923	1.31962e-06	0.0445189	0.00697923	1.78513e-10
rs1610733	6	29718383	G	0.4697	-0.0106506	0.00697945	0.12701	41207	0.460239	0.0323167	0.00697957	3.65338e-06	0.0262837	0.00697957	0.000166014	0.0370462	0.00697957	1.10955e-07
rs1610734	6	29718401	C	0.4697	-0.0106506	0.00697945	0.12701	41207	0.460239	0.0323167	0.00697957	3.65338e-06	0.0262837	0.00697957	0.000166014	0.0370462	0.00697957	1.10955e-07
rs1610736	6	29718544	C	0.4695	-0.0103717	0.00697963	0.137279	41207	0.461233	0.0330836	0.00697974	2.13773e-06	0.02721	0.00697974	9.6821e-05	0.0375249	0.00697974	7.60446e-08
rs3823318	6	29718578	G	0.0811	-0.032332	0.0127593	0.0112769	41207	0.0914513	-0.037095	0.0127601	0.00364791	-0.0723374	0.0127601	1.43618e-08	-0.105607	0.0127601	1.27042e-16
rs56304249	6	29718869	T	0.0156	-0.00489	0.0337242	0.884711	28629	0.0168986	-0.0188682	0.0337236	0.575823	-0.0531688	0.0337236	0.114887	-0.144146	0.0337236	1.91694e-05
rs55884048	6	29718955	A	0.0542	-0.0263848	0.0153847	0.0863452	41207	0.0586481	-0.00338761	0.0153851	0.825725	-0.0498608	0.0153851	0.00119174	-0.123118	0.0153851	1.22027e-15
rs116507394	6	29719510	A	0.0166	-0.157194	0.0272528	8.02178e-09	41207	0.0139165	-0.103092	0.0272634	0.000155998	-0.119695	0.0272634	1.13179e-05	-0.0783914	0.0272634	0.00403601
rs1610622	6	29719521	C	0.4696	-0.0105461	0.00697954	0.130788	41207	0.461233	0.0329087	0.00697965	2.4177e-06	0.0270352	0.00697965	0.000107316	0.03735	0.00697965	8.73381e-08
rs909728	6	29719561	T	0.4688	-0.0153217	0.0066299	0.0208329	45674	0.461233	0.023887	0.00663022	0.000314868	0.0186747	0.00663022	0.00485351	0.0279739	0.00663022	2.4522e-05
rs116068878	6	29719577	C	0.0532	-0.0333993	0.0155201	0.0313974	41207	0.0526839	-0.0977633	0.0155208	2.99864e-10	-0.0883625	0.0155208	1.24709e-08	-0.0699952	0.0155208	6.48999e-06
rs114725386	6	29719868	A	0.0184	-0.0671004	0.0259175	0.00962551	41207	0.0208748	-0.0389354	0.0259193	0.133052	-0.0445798	0.0259193	0.085442	-0.000656266	0.0259193	0.9798
rs909727	6	29719899	C	0.2072	-0.0984664	0.00858095	1.76178e-30	41207	0.196819	-0.07055	0.00859454	2.23605e-16	-0.0674605	0.00859454	4.18623e-15	0.00764176	0.00859454	0.373928
rs909726	6	29719991	T	0.2071	-0.0985952	0.00858245	1.51581e-30	41207	0.196819	-0.0706738	0.00859608	2.0075e-16	-0.0675837	0.00859608	3.77563e-15	0.0075319	0.00859608	0.38092
rs2394163	6	29720119	C	0.0593	-0.00339733	0.0176944	0.847742	28629	0.0586481	0.0186483	0.0176941	0.291918	-0.0259019	0.0176941	0.14323	-0.0961272	0.0176941	5.55012e-08
rs1610737	6	29720162	C	0.2066	-0.0986662	0.00859012	1.5513e-30	41207	0.194831	-0.0699529	0.00860376	4.27495e-16	-0.0676665	0.00860376	3.69803e-15	0.00767693	0.00860376	0.372245
rs17184883	6	29720175	T	0.0166	-0.157194	0.0272528	8.02178e-09	41207	0.0139165	-0.103092	0.0272634	0.000155998	-0.119695	0.0272634	1.13179e-05	-0.0783914	0.0272634	0.00403601
rs1610738	6	29720176	A	0.2072	-0.0984749	0.00858095	1.74153e-30	41207	0.194831	-0.0697925	0.00859454	4.64054e-16	-0.0675085	0.00859454	4.00383e-15	0.00775425	0.00859454	0.366935
rs111551789	6	29720277	A	0.0091	0.000330722	0.047246	0.994415	24842	0.0129225	0.00295886	0.047245	0.950063	0.0450569	0.047245	0.340243	0.107115	0.047245	0.0233772
rs909725	6	29720321	T	0.2071	-0.0984326	0.00858249	1.88829e-30	41207	0.196819	-0.0705112	0.00859608	2.35001e-16	-0.0674212	0.00859608	4.39028e-15	0.00769445	0.00859608	0.370727
rs909724	6	29720328	A	0.2071	-0.098501	0.00858247	1.72151e-30	41207	0.196819	-0.0705797	0.00859608	2.19929e-16	-0.0674896	0.00859608	4.12031e-15	0.00762601	0.00859608	0.374998
rs3888780	6	29720406	C	0.0269	-0.0355453	0.0215296	0.0987386	41207	0.0328032	-0.0904092	0.02153	2.67846e-05	-0.10237	0.02153	1.98705e-06	-0.0602184	0.02153	0.00515878
rs909723	6	29720480	T	0.2071	-0.0984839	0.00858248	1.76178e-30	41207	0.196819	-0.0705626	0.00859608	2.23605e-16	-0.0674725	0.00859608	4.18623e-15	0.00764312	0.00859608	0.373928
rs1610623	6	29720604	A	0.2052	-0.101627	0.00861102	3.81143e-32	41207	0.196819	-0.0736104	0.00862545	1.41259e-17	-0.0705098	0.00862545	2.96798e-16	0.00486253	0.00862545	0.572929
rs17178518	6	29720726	G	0.0166	-0.157194	0.0272528	8.02178e-09	41207	0.0139165	-0.103092	0.0272634	0.000155998	-0.119695	0.0272634	1.13179e-05	-0.0783914	0.0272634	0.00403601
rs17178525	6	29720792	T	0.0169	-0.152091	0.0270144	1.8021e-08	41207	0.0149105	-0.093434	0.0270245	0.000545447	-0.106589	0.0270245	8.00776e-05	-0.0597081	0.0270245	0.0271462
rs1610624	6	29720997	A	0.4326	0.0331282	0.0070291	2.44096e-06	41207	0.4334	-0.0125469	0.00703091	0.0743368	0.00531195	0.00703091	0.449941	0.00274822	0.00703091	0.695889
rs4713244	6	29721146	A	0.2457	0.0569464	0.00902335	2.77238e-10	33096	0.262425	0.0914716	0.00902865	4.01415e-24	0.0797813	0.00902865	9.87927e-19	0.0243646	0.00902865	0.00696338
rs2394164	6	29721397	C	0.2791	0.0546695	0.00776115	1.86798e-12	41207	0.27833	0.090327	0.00776573	2.85066e-31	0.0788679	0.00776573	3.11916e-24	0.0302233	0.00776573	9.94687e-05
rs115956149	6	29721477	G	0.0303	-0.151925	0.0203081	7.37592e-14	41207	0.0198807	-0.0912904	0.0203217	7.04689e-06	-0.0641088	0.0203217	0.00160662	-0.0314088	0.0203217	0.122206
rs1610626	6	29721518	A	0.2072	-0.0984749	0.00858095	1.74153e-30	41207	0.196819	-0.0705585	0.00859454	2.2176e-16	-0.067469	0.00859454	4.15314e-15	0.0076332	0.00859454	0.374463
rs1611292	6	29721627	G	0.1941	-0.092934	0.00879557	4.28378e-26	41207	0.176938	-0.0700882	0.00880737	1.74972e-15	-0.0691664	0.00880737	4.05434e-15	0.00365641	0.00880737	0.678029
rs1611293	6	29721628	A	0.1941	-0.0930217	0.00879555	3.85048e-26	41207	0.176938	-0.0701759	0.00880737	1.61436e-15	-0.0692541	0.00880737	3.74452e-15	0.00356869	0.00880737	0.685335
rs1611294	6	29721638	G	0.2072	-0.0984835	0.00858094	1.72151e-30	41207	0.196819	-0.0705671	0.00859454	2.19929e-16	-0.0674776	0.00859454	4.12031e-15	0.00762465	0.00859454	0.374998
rs1611296	6	29721738	A	0.4326	0.033093	0.00702911	2.50159e-06	41207	0.4334	-0.012582	0.00703091	0.0735293	0.00527682	0.00703091	0.452943	0.00271309	0.00703091	0.699585
rs9258254	6	29721844	A	0.181	-0.0550725	0.0108496	3.85463e-07	28629	0.196819	-0.0256855	0.0108543	0.0179622	-0.0224333	0.0108543	0.0387561	0.0566252	0.0108543	1.81982e-07
rs1611298	6	29721848	A	0.181	-0.0550725	0.0108496	3.85463e-07	28629	0.196819	-0.0256855	0.0108543	0.0179622	-0.0224333	0.0108543	0.0387561	0.0566252	0.0108543	1.81982e-07
rs182978364	6	29722005	A	0.0105	-0.0746055	0.062641	0.233654	12264	0.0109344	-0.0601225	0.0626421	0.337167	-0.0306487	0.0626421	0.624652	0.044123	0.0626421	0.481204
rs9258255	6	29722084	T	0.1645	0.0220595	0.0112721	0.0503475	28629	0.175944	-0.0296112	0.0112726	0.00861872	0.00693254	0.0112726	0.538563	0.0176344	0.0112726	0.117734
rs9258256	6	29722159	T	0.17	0.0112145	0.0111255	0.313454	28629	0.181909	-0.0365916	0.0111255	0.00100547	0.000656734	0.0111255	0.952928	0.0138813	0.0111255	0.212138
rs6910944	6	29722160	A	0.35	0.013852	0.00876153	0.113878	28629	0.368787	0.0417791	0.00876176	1.85743e-06	0.0203223	0.00876176	0.0203718	-0.0315242	0.00876176	0.000320762
rs6933762	6	29722340	T	0.2072	-0.0985263	0.00858093	1.62478e-30	41207	0.196819	-0.0706099	0.00859454	2.10997e-16	-0.0675204	0.00859454	3.95996e-15	0.00758188	0.00859454	0.377683
rs9391630	6	29722515	G	0.245	0.0783527	0.00809011	3.49209e-22	41207	0.235586	0.112416	0.00809922	8.38696e-44	0.107619	0.00809922	2.73226e-40	0.0476118	0.00809922	4.13825e-09
rs2735050	6	29722597	T	0.2072	-0.0984835	0.00858094	1.72151e-30	41207	0.196819	-0.0705671	0.00859454	2.19929e-16	-0.0674776	0.00859454	4.12031e-15	0.00762465	0.00859454	0.374998
rs9258258	6	29722751	T	0.0913	-0.034572	0.0145078	0.0171722	28629	0.0914513	-0.0390862	0.014509	0.00706137	-0.0724875	0.014509	5.85152e-07	-0.104019	0.014509	7.53829e-13
rs115021230	6	29722994	C	0.0166	-0.157194	0.0272528	8.02178e-09	41207	0.0139165	-0.103092	0.0272634	0.000155998	-0.119695	0.0272634	1.13179e-05	-0.0783914	0.0272634	0.00403601
rs9258259	6	29723021	T	0.0811	-0.0317962	0.0127593	0.0127026	41207	0.0914513	-0.0365592	0.0127601	0.00416859	-0.0718016	0.0127601	1.83341e-08	-0.105071	0.0127601	1.80569e-16
rs17438538	6	29723144	C	0.025	-0.125589	0.0223031	1.79168e-08	41207	0.0337972	-0.105875	0.0223114	2.08185e-06	-0.0717588	0.0223114	0.00129885	0.00283962	0.0223114	0.898725
rs9258260	6	29723161	T	0.0832	-0.0311696	0.0119791	0.00926819	45674	0.0914513	-0.0354171	0.0119799	0.00311269	-0.0703233	0.0119799	4.35448e-09	-0.099684	0.0119799	8.72444e-17
rs1633076	6	29723298	C	0.2072	-0.098492	0.00858094	1.70171e-30	41207	0.196819	-0.0705756	0.00859454	2.18113e-16	-0.0674861	0.00859454	4.08774e-15	0.0076161	0.00859454	0.375534
rs62391842	6	29723360	C	0.0542	-0.0265079	0.0153847	0.0848885	41207	0.0586481	-0.00351068	0.0153851	0.819501	-0.0499839	0.0153851	0.00115873	-0.123241	0.0153851	1.14346e-15
rs1737081	6	29723689	G	0.2071	-0.0984155	0.0085825	1.93243e-30	41207	0.196819	-0.0704941	0.00859608	2.38925e-16	-0.0674041	0.00859608	4.46044e-15	0.00771156	0.00859608	0.369664
rs1633074	6	29723763	T	0.2071	-0.0986465	0.00858243	1.41409e-30	41207	0.196819	-0.0707251	0.00859608	1.90994e-16	-0.0676351	0.00859608	3.59975e-15	0.00748057	0.00859608	0.384174
rs1474610	6	29723785	T	0.2072	-0.0986717	0.00858089	1.33453e-30	41207	0.196819	-0.0707553	0.00859454	1.83223e-16	-0.0676658	0.00859454	3.45937e-15	0.00743647	0.00859454	0.386899
rs1737080	6	29723979	A	0.4703	0.0394723	0.00836986	2.40526e-06	28629	0.4334	-0.00586596	0.00837297	0.483564	0.0118612	0.00837297	0.156598	0.00931637	0.00837297	0.265849
rs543050450	6	29724033	C	0.0651	-0.0041842	0.0169401	0.804908	28629	0.0616302	0.0272595	0.0169398	0.107573	-0.0232872	0.0169398	0.169224	-0.079057	0.0169398	3.05728e-06
rs75524239	6	29724035	C	0.0544	-0.0527099	0.0184236	0.00422307	28629	0.0944334	-0.0484338	0.0184259	0.00857449	-0.098325	0.0184259	9.48944e-08	-0.1296	0.0184259	2.01337e-12
rs1633072	6	29724037	T	0.4693	0.0202633	0.00837327	0.0155205	28629	0.4334	-0.0250804	0.00837398	0.00274409	-0.00735111	0.00837398	0.380025	-0.00989624	0.00837398	0.237291
rs9258262	6	29724064	A	0.0913	-0.0346155	0.0145078	0.0170328	28629	0.0914513	-0.0391297	0.014509	0.00699809	-0.0725311	0.014509	5.76125e-07	-0.104063	0.014509	7.37493e-13
rs1633071	6	29724117	T	0.2072	-0.098569	0.00858092	1.53345e-30	41207	0.187873	-0.0681681	0.00859454	2.16415e-15	-0.0666962	0.00859454	8.47307e-15	0.00557265	0.00859454	0.51673
rs1633070	6	29724147	T	0.2079	-0.10124	0.00856946	3.30457e-32	41207	0.188867	-0.0702775	0.00858385	2.67426e-16	-0.0685564	0.00858385	1.38627e-15	0.00423713	0.00858385	0.621577
rs1633069	6	29724201	C	0.2072	-0.0982953	0.008581	2.21963e-30	41207	0.196819	-0.0703789	0.00859454	2.63865e-16	-0.0672894	0.00859454	4.90524e-15	0.00781283	0.00859454	0.363326
rs116583473	6	29724245	T	0.0166	-0.157194	0.0272528	8.02178e-09	41207	0.0139165	-0.103092	0.0272634	0.000155998	-0.119695	0.0272634	1.13179e-05	-0.0783914	0.0272634	0.00403601
rs1633066	6	29724367	C	0.2883	-0.0907743	0.00767712	2.93375e-32	41207	0.28827	-0.0694977	0.00769004	1.60504e-19	-0.0801876	0.00769004	1.85791e-25	-0.0306345	0.00769004	6.78632e-05
rs62391843	6	29724514	T	0.0542	-0.026754	0.0153847	0.0820348	41207	0.0586481	-0.00375681	0.0153851	0.807087	-0.05023	0.0153851	0.00109523	-0.123487	0.0153851	1.00385e-15
rs1737079	6	29724745	G	0.2077	-0.102249	0.00857222	8.45812e-33	41207	0.196819	-0.0743579	0.0085869	4.74039e-18	-0.0712711	0.0085869	1.04129e-16	0.00376436	0.0085869	0.661108
rs56314023	6	29725009	A	0.0094	0.148696	0.0360913	3.78872e-05	41207	0.0129225	-0.0965054	0.0360983	0.00750852	0.012765	0.0360983	0.723626	0.0766435	0.0360983	0.0337379
rs115938232	6	29725013	G	0.0535	0.225393	0.01544	2.89206e-48	41207	0.0506958	0.157184	0.0154797	3.17322e-24	0.100203	0.0154797	9.59465e-11	0.0396644	0.0154797	0.0103966
rs9258265	6	29725064	A	0.0811	-0.0319748	0.0127593	0.0122106	41207	0.0914513	-0.0367378	0.0127601	0.00398798	-0.0719802	0.0127601	1.69041e-08	-0.10525	0.0127601	1.60631e-16
rs73747624	6	29725294	T	0.0298	-0.131866	0.0204761	1.19474e-10	41207	0.0337972	-0.0687632	0.0204862	0.000789171	-0.0643772	0.0204862	0.00167528	-0.00623304	0.0204862	0.760933
rs9258266	6	29725452	T	0.0276	-0.0343177	0.0212625	0.106527	41207	0.0328032	-0.0885008	0.0212629	3.15175e-05	-0.100313	0.0212629	2.38478e-06	-0.0586846	0.0212629	0.005781
rs1626636	6	29725598	G	0.2071	-0.0985267	0.00858247	1.66281e-30	41207	0.196819	-0.0706053	0.00859608	2.14526e-16	-0.0675153	0.00859608	4.02335e-15	0.00760034	0.00859608	0.376607
rs1625695	6	29725724	A	0.4326	0.0331633	0.0070291	2.38174e-06	41207	0.4334	-0.0125118	0.00703091	0.0751514	0.00534707	0.00703091	0.44695	0.00278334	0.00703091	0.692199
rs3131858	6	29725898	T	0.2072	-0.0985434	0.00858093	1.58762e-30	41207	0.196819	-0.070627	0.00859454	2.07526e-16	-0.0675375	0.00859454	3.89755e-15	0.00756478	0.00859454	0.37876
rs1633064	6	29726015	A	0.2072	-0.0985177	0.00858093	1.64368e-30	41207	0.196819	-0.0706013	0.00859454	2.12755e-16	-0.0675118	0.00859454	3.99153e-15	0.00759044	0.00859454	0.377145
rs6935107	6	29726169	T	0.0592	-0.127929	0.0147468	4.1355e-18	41207	0.0586481	-0.0996207	0.0147601	1.4855e-11	-0.0979753	0.0147601	3.18322e-11	-0.0520694	0.0147601	0.000419172
rs114671844	6	29726185	A	0.012	-0.0748553	0.0319895	0.0192837	41207	0.0159046	0.0250609	0.0319912	0.433411	0.0327196	0.0319912	0.306418	0.101854	0.0319912	0.00145345
rs1633061	6	29726423	C	0.2071	-0.0986379	0.00858244	1.43056e-30	41207	0.196819	-0.0707166	0.00859608	1.92587e-16	-0.0676265	0.00859608	3.62849e-15	0.00748913	0.00859608	0.383631
rs1633060	6	29726475	A	0.2071	-0.0986294	0.00858244	1.44722e-30	41207	0.196819	-0.070708	0.00859608	1.94193e-16	-0.067618	0.00859608	3.65746e-15	0.00749768	0.00859608	0.383087
rs1737075	6	29726712	C	0.2071	-0.0987064	0.00858242	1.30396e-30	41207	0.196819	-0.070785	0.00859608	1.80202e-16	-0.0676949	0.00859608	3.40474e-15	0.00742069	0.00859608	0.387992
rs1633058	6	29726761	T	0.2071	-0.098655	0.00858243	1.39781e-30	41207	0.196819	-0.0707337	0.00859608	1.89414e-16	-0.0676436	0.00859608	3.57123e-15	0.00747202	0.00859608	0.384718
rs115344325	6	29726777	G	0.0166	-0.157058	0.0272528	8.26318e-09	41207	0.0139165	-0.102956	0.0272634	0.000159158	-0.119559	0.0272634	1.15807e-05	-0.0782553	0.0272634	0.00410031
rs1633057	6	29727023	A	0.2073	-0.0987482	0.00857934	1.17478e-30	41207	0.196819	-0.0708367	0.00859301	1.67206e-16	-0.0677478	0.00859301	3.16923e-15	0.00734108	0.00859301	0.392934
rs1633056	6	29727092	T	0.2071	-0.098655	0.00858243	1.39781e-30	41207	0.196819	-0.0707337	0.00859608	1.89414e-16	-0.0676436	0.00859608	3.57123e-15	0.00747202	0.00859608	0.384718
rs1737074	6	29727100	G	0.2071	-0.0986465	0.00858243	1.41409e-30	41207	0.196819	-0.0707251	0.00859608	1.90994e-16	-0.0676351	0.00859608	3.59975e-15	0.00748057	0.00859608	0.384174
rs17178532	6	29727760	C	0.0166	-0.156976	0.0272528	8.41139e-09	41207	0.0139165	-0.102874	0.0272634	0.000161082	-0.119478	0.0272634	1.17412e-05	-0.0781736	0.0272634	0.00413934
rs16867712	6	29727954	C	0.2615	0.0726456	0.00791864	4.55785e-20	41207	0.263419	0.10507	0.00792663	4.20132e-40	0.0941821	0.00792663	1.47279e-32	0.039519	0.00792663	6.177e-07
rs1610627	6	29728057	G	0.2072	-0.0985348	0.00858093	1.60609e-30	41207	0.196819	-0.0706184	0.00859454	2.09254e-16	-0.0675289	0.00859454	3.92863e-15	0.00757333	0.00859454	0.378221
rs113795410	6	29728209	C	0.2077	-0.102403	0.00857217	6.8126e-33	41207	0.196819	-0.0745116	0.0085869	4.05065e-18	-0.0714249	0.0085869	8.95455e-17	0.00361059	0.0085869	0.674137
rs1737073	6	29728243	G	0.2071	-0.0987919	0.00858239	1.16124e-30	41207	0.196819	-0.0708705	0.00859608	1.6582e-16	-0.0677805	0.00859608	3.14407e-15	0.00733514	0.00859608	0.393486
rs1610727	6	29728259	G	0.2071	-0.0987919	0.00858239	1.16124e-30	41207	0.196819	-0.0708705	0.00859608	1.6582e-16	-0.0677805	0.00859608	3.14407e-15	0.00733514	0.00859608	0.393486
rs1633055	6	29728308	A	0.2072	-0.0986546	0.0085809	1.3658e-30	41207	0.196819	-0.0707382	0.00859454	1.86293e-16	-0.0676487	0.00859454	3.51486e-15	0.00745358	0.00859454	0.385807
rs62391844	6	29728621	C	0.0542	-0.0268156	0.0153847	0.0813336	41207	0.0586481	-0.00381835	0.0153851	0.803991	-0.0502915	0.0153851	0.00107987	-0.123548	0.0153851	9.71657e-16
rs9258272	6	29728681	G	0.0811	-0.0324979	0.0127593	0.0108653	41207	0.0914513	-0.0372609	0.0127601	0.00349917	-0.0725032	0.0127601	1.33117e-08	-0.105773	0.0127601	1.13902e-16
rs1611278	6	29728763	T	0.2072	-0.0986546	0.0085809	1.3658e-30	41207	0.195825	-0.0713394	0.00859454	1.03629e-16	-0.0684993	0.00859454	1.58558e-15	0.00598538	0.00859454	0.486168
rs1611279	6	29728818	G	0.2072	-0.098646	0.0085809	1.38172e-30	41207	0.195825	-0.0713309	0.00859454	1.04501e-16	-0.0684907	0.00859454	1.5984e-15	0.00599393	0.00859454	0.485546
rs1610728	6	29729003	A	0.2072	-0.0986546	0.0085809	1.3658e-30	41207	0.195825	-0.0713394	0.00859454	1.03629e-16	-0.0684993	0.00859454	1.58558e-15	0.00598538	0.00859454	0.486168
rs73398036	6	29729102	G	0.0612	-0.13194	0.014518	1.00878e-19	41207	0.0626243	-0.10969	0.0145324	4.4212e-14	-0.103316	0.0145324	1.16568e-12	-0.0585474	0.0145324	5.60738e-05
rs1610631	6	29729606	C	0.2062	-0.0989854	0.00859621	1.1086e-30	41207	0.192843	-0.071456	0.00860993	1.04767e-16	-0.0696693	0.00860993	5.88199e-16	0.00517204	0.00860993	0.548036
rs1610632	6	29729612	T	0.2062	-0.0988826	0.00859624	1.27409e-30	41207	0.192843	-0.0713532	0.00860993	1.15837e-16	-0.0695665	0.00860993	6.48761e-16	0.00527487	0.00860993	0.540108
rs9258274	6	29729817	A	0.0838	-0.0394573	0.01257	0.00169525	41207	0.0954274	-0.0471991	0.0125714	0.00017369	-0.0779471	0.0125714	5.63304e-10	-0.110524	0.0125714	1.4729e-18
rs1633052	6	29729849	G	0.2076	-0.0989348	0.00857469	8.48757e-31	41207	0.195825	-0.0736056	0.00858843	1.03199e-17	-0.0704612	0.00858843	2.32114e-16	0.00460476	0.00858843	0.591849
rs9500975	6	29730093	A	0.0612	-0.132114	0.014518	9.03318e-20	41207	0.0626243	-0.109864	0.0145324	4.03297e-14	-0.10349	0.0145324	1.06882e-12	-0.0587213	0.0145324	5.32883e-05
rs9391660	6	29730095	G	0.2625	0.0723273	0.00790895	5.96299e-20	41207	0.264414	0.105098	0.00791688	3.22261e-40	0.0945057	0.00791688	7.56926e-33	0.0407888	0.00791688	2.57532e-07
rs1611283	6	29730128	A	0.2153	-0.0127627	0.0084746	0.132067	41207	0.243539	-0.0458028	0.00847473	6.4939e-08	-0.0133468	0.00847473	0.11528	0.0115288	0.00847473	0.173711
rs1633051	6	29730160	G	0.2072	-0.0985091	0.00858094	1.66281e-30	41207	0.194831	-0.0717957	0.00859454	6.61897e-17	-0.0692052	0.00859454	8.13029e-16	0.00601583	0.00859454	0.483953
rs116790382	6	29730194	C	0.0135	-0.0364325	0.0301843	0.227432	41207	0.0129225	-0.0342699	0.0301845	0.256229	-0.0730376	0.0301845	0.0155331	-0.131227	0.0301845	1.37691e-05
rs1633050	6	29730353	T	0.2069	-0.0987074	0.00858549	1.3658e-30	41207	0.194831	-0.0719797	0.00859915	5.73446e-17	-0.0693877	0.00859915	7.07934e-16	0.00587357	0.00859915	0.494581
rs1737071	6	29730358	T	0.1938	-0.0931817	0.00880069	3.38752e-26	41207	0.17495	-0.0715997	0.00881254	4.48283e-16	-0.0712114	0.00881254	6.44023e-16	0.0018143	0.00881254	0.836887
rs9500976	6	29730390	G	0.0298	-0.0775686	0.0204829	0.000152477	41207	0.0407555	-0.109385	0.0204862	9.3224e-08	-0.126948	0.0204862	5.76435e-10	-0.0722094	0.0204862	0.00042382
rs1633049	6	29730530	G	0.2072	-0.098492	0.00858094	1.70171e-30	41207	0.194831	-0.0717786	0.00859454	6.73149e-17	-0.0691881	0.00859454	8.26362e-16	0.00603294	0.00859454	0.48271
rs6916971	6	29730536	T	0.0093	0.155143	0.0362824	1.90281e-05	41207	0.0119284	-0.0789579	0.03629	0.0295742	0.026088	0.03629	0.472218	0.0937696	0.03629	0.00976912
rs1737070	6	29730546	C	0.2077	-0.102164	0.00857224	9.53705e-33	41207	0.194831	-0.0754743	0.0085869	1.50262e-18	-0.0728861	0.0085869	2.10122e-17	0.00226804	0.0085869	0.791682
rs115140228	6	29730571	C	0.0167	-0.154939	0.0271727	1.1841e-08	41207	0.0139165	-0.100996	0.0271831	0.000202883	-0.117551	0.0271831	1.52942e-05	-0.0763684	0.0271831	0.00496321
rs1737069	6	29730730	T	0.2896	-0.0948368	0.00728114	8.82011e-39	45674	0.287276	-0.0761334	0.00729457	1.68048e-25	-0.0866966	0.00729457	1.4149e-32	-0.0424925	0.00729457	5.70352e-09
rs112572186	6	29730769	T	0.0541	-0.122065	0.0153869	2.13914e-15	41207	0.0536779	-0.102004	0.0153985	3.48981e-11	-0.104542	0.0153985	1.12832e-11	-0.0591844	0.0153985	0.000121282
rs1737068	6	29730923	C	0.2072	-0.0985605	0.00858092	1.5513e-30	41207	0.194831	-0.0718471	0.00859454	6.2924e-17	-0.0692565	0.00859454	7.74289e-16	0.00596451	0.00859454	0.48769
rs12661621	6	29731012	T	0.0167	-0.154884	0.0271727	1.19807e-08	41207	0.0139165	-0.100942	0.0271831	0.000204492	-0.117496	0.0271831	1.54334e-05	-0.0763141	0.0271831	0.0049941
rs1737067	6	29731028	C	0.2072	-0.0984065	0.00858096	1.91023e-30	41207	0.194831	-0.0716931	0.00859454	7.32305e-17	-0.0691025	0.00859454	8.96325e-16	0.00611848	0.00859454	0.476525
rs12661638	6	29731204	G	0.0167	-0.154857	0.0271727	1.20512e-08	41207	0.0139165	-0.100914	0.0271831	0.000205301	-0.117469	0.0271831	1.55034e-05	-0.0762869	0.0271831	0.00500961
rs1737066	6	29731228	T	0.207	-0.0987753	0.00858393	1.21636e-30	41207	0.194831	-0.0720524	0.00859761	5.26974e-17	-0.0694609	0.00859761	6.52491e-16	0.00578695	0.00859761	0.500891
rs1737065	6	29731241	C	0.2069	-0.0989641	0.00858542	9.64462e-31	41207	0.194831	-0.0722364	0.00859915	4.44895e-17	-0.0696445	0.00859915	5.54132e-16	0.00561683	0.00859915	0.513637
rs1737064	6	29731263	C	0.2076	-0.102302	0.00857373	8.06131e-33	41207	0.194831	-0.0756074	0.00858843	1.3273e-18	-0.0730187	0.00858843	1.86378e-17	0.00214882	0.00858843	0.802433
rs1633046	6	29731272	A	0.207	-0.0988352	0.00858392	1.12153e-30	41207	0.194831	-0.0721123	0.00859761	4.96675e-17	-0.0695208	0.00859761	6.16251e-16	0.00572706	0.00859761	0.505333
rs114492352	6	29731453	T	0.0167	-0.154803	0.0271727	1.21934e-08	41207	0.0139165	-0.10086	0.0271831	0.000206928	-0.117415	0.0271831	1.56444e-05	-0.0762326	0.0271831	0.00504076
rs7759474	6	29731635	T	0.2615	0.0737677	0.00791839	1.20809e-20	41207	0.265408	0.106963	0.00792663	1.69293e-41	0.0966364	0.00792663	3.4558e-34	0.0431177	0.00792663	5.34005e-08
rs7759482	6	29731687	G	0.2626	0.0726026	0.00790792	4.27106e-20	41207	0.265408	0.105753	0.00791591	1.04166e-40	0.0954404	0.00791591	1.78623e-33	0.041994	0.00791591	1.12662e-07
rs73398055	6	29731722	T	0.0093	0.155978	0.0362823	1.7157e-05	41207	0.0119284	-0.0781237	0.03629	0.0313374	0.0269221	0.03629	0.458172	0.0946037	0.03629	0.00913711
rs1611285	6	29731787	C	0.1564	0.0389967	0.00910713	1.85221e-05	45674	0.180915	-0.00629545	0.00910886	0.489481	0.0311989	0.00910886	0.000614537	0.0432988	0.00910886	1.9994e-06
rs1633045	6	29731811	G	0.2071	-0.0986123	0.00858244	1.48112e-30	41207	0.194831	-0.0718941	0.00859608	6.08358e-17	-0.0693031	0.00859608	7.4948e-16	0.00593135	0.00859608	0.49019
rs1633044	6	29731856	C	0.4328	0.0330842	0.00702872	2.51389e-06	41207	0.434394	-0.0118813	0.00703053	0.0910363	0.00603401	0.00703053	0.390749	0.00439393	0.00703053	0.531985
rs56287651	6	29731966	C	0.0538	-0.0259059	0.0154386	0.0933471	41207	0.0596421	-0.000958529	0.0154389	0.950495	-0.0464283	0.0154389	0.00263642	-0.121683	0.0154389	3.2334e-15
rs7755928	6	29732243	C	0.2617	0.0736073	0.00791647	1.43112e-20	41207	0.264414	0.106411	0.00792467	4.15778e-41	0.0958074	0.00792467	1.19621e-33	0.0420377	0.00792467	1.12878e-07
rs1626392	6	29732244	T	0.2398	-0.107069	0.00814154	1.67939e-39	41207	0.22167	-0.0923748	0.00815851	1.01525e-29	-0.0952252	0.00815851	1.77452e-31	-0.0218421	0.00815851	0.00742358
rs1625636	6	29732302	T	0.2076	-0.102208	0.00857376	9.19976e-33	41207	0.194831	-0.0755134	0.00858843	1.46322e-18	-0.0729247	0.00858843	2.04795e-17	0.00224281	0.00858843	0.793982
rs4544940	6	29732407	C	0.2609	0.0736169	0.00792432	1.54288e-20	41207	0.265408	0.107014	0.00793251	1.77804e-41	0.0966245	0.00793251	3.93346e-34	0.0421723	0.00793251	1.05851e-07
rs1737063	6	29732590	C	0.473	0.0196314	0.00697633	0.00489292	41207	0.497018	-0.00315128	0.00697692	0.651505	-0.00285731	0.00697692	0.682146	-0.0146176	0.00697692	0.0361585
rs1737062	6	29732595	T	0.4723	0.0197445	0.00697686	0.0046548	41207	0.493042	-0.00329682	0.00697745	0.636572	-0.00263087	0.00697745	0.706134	-0.015315	0.00697745	0.0281689
rs1737060	6	29732969	G	0.2087	-0.0962169	0.0085587	2.53572e-29	41207	0.195825	-0.0730296	0.00857171	1.59773e-17	-0.0696051	0.00857171	4.6495e-16	0.00619764	0.00857171	0.469659
rs9258278	6	29733123	A	0.0396	-0.0460089	0.0178606	0.00999506	41207	0.0437376	-0.131518	0.0178618	1.79716e-13	-0.0608797	0.0178618	0.000653524	-0.00635683	0.0178618	0.721923
rs11753758	6	29733179	C	0.0154	-0.0857055	0.0282856	0.00244554	41207	0.0248509	-0.0351484	0.0282885	0.214052	0.00171674	0.0282885	0.951609	0.0789384	0.0282885	0.00526298
rs3132731	6	29733374	T	0.0812	-0.0936486	0.0127448	2.01194e-13	41207	0.0854871	-0.0547191	0.012753	1.78113e-05	-0.0604883	0.012753	2.10497e-06	0.0138229	0.012753	0.27841
rs1737058	6	29733375	G	0.1935	-0.091682	0.00880626	2.20889e-25	41207	0.17495	-0.0700873	0.00881773	1.8885e-15	-0.0696988	0.00881773	2.6924e-15	0.00336988	0.00881773	0.702334
rs2735049	6	29733390	T	0.3701	0.0716167	0.00864518	1.19106e-16	28629	0.392644	0.0817029	0.00865539	3.74428e-21	0.0771926	0.00865539	4.72902e-19	0.0234449	0.00865539	0.00675459
rs11751397	6	29733436	A	0.0154	-0.086158	0.0282856	0.00231908	41207	0.0248509	-0.0356009	0.0282885	0.208213	0.00126427	0.0282885	0.964353	0.0784859	0.0282885	0.0055289
rs11753812	6	29733462	C	0.0154	-0.0861014	0.0282856	0.00233455	41207	0.0248509	-0.0355443	0.0282885	0.208936	0.00132083	0.0282885	0.962759	0.0785425	0.0282885	0.00549501
rs11751381	6	29733502	G	0.0154	-0.0861014	0.0282856	0.00233455	41207	0.0248509	-0.0355443	0.0282885	0.208936	0.00132083	0.0282885	0.962759	0.0785425	0.0282885	0.00549501
rs58921447	6	29733756	G	0.0122	0.150637	0.0380589	7.558e-05	28629	0.0119284	-0.0540554	0.0380687	0.155624	0.0377941	0.0380687	0.320813	0.0969733	0.0380687	0.0108552
rs11751915	6	29733818	T	0.0154	-0.0859035	0.0282856	0.00238945	41207	0.0248509	-0.0353464	0.0282885	0.211483	0.00151878	0.0282885	0.957183	0.0787404	0.0282885	0.00537786
rs2517931	6	29733838	A	0.3703	0.0709016	0.00864443	2.3642e-16	28629	0.392644	0.0809866	0.00865442	8.13931e-21	0.0764768	0.00865442	9.85613e-19	0.0227351	0.00865442	0.00861421
rs9258285	6	29734006	C	0.1009	-0.0989948	0.0138629	9.26544e-13	28629	0.10835	-0.119827	0.013875	5.81053e-18	-0.0845745	0.013875	1.09115e-09	-0.0311017	0.013875	0.0249895
rs2735046	6	29734098	A	0.399	0.0477097	0.0079331	1.81001e-09	33096	0.414513	0.0589229	0.00793731	1.14039e-13	0.0544289	0.00793731	7.015e-12	0.00590975	0.00793731	0.456542
rs112966394	6	29734244	A	0.0197	-0.100004	0.0300672	0.000881019	28629	0.027833	-0.0435134	0.0300725	0.14791	-0.00684963	0.0300725	0.819824	0.0577015	0.0300725	0.0550162
rs2523754	6	29734477	G	0.3987	0.0511373	0.00852999	2.03485e-09	28629	0.414513	0.0623519	0.00853519	2.76698e-13	0.0578574	0.00853519	1.21272e-11	0.00933207	0.00853519	0.274234
rs73745404	6	29734481	T	0.0154	-0.0859883	0.0282856	0.00236578	41207	0.0248509	-0.0354312	0.0282885	0.210389	0.00143394	0.0282885	0.959572	0.0786556	0.0282885	0.00542779
rs73745405	6	29734505	C	0.0154	-0.0859883	0.0282856	0.00236578	41207	0.0248509	-0.0354312	0.0282885	0.210389	0.00143394	0.0282885	0.959572	0.0786556	0.0282885	0.00542779
rs12660712	6	29734634	A	0.0242	-0.14179	0.0226574	3.89946e-10	41207	0.0218688	-0.12805	0.0226679	1.61435e-08	-0.128602	0.0226679	1.40074e-08	-0.0810809	0.0226679	0.00034769
rs34792092	6	29734636	A	0.0154	-0.0859883	0.0282856	0.00236578	41207	0.0248509	-0.0354312	0.0282885	0.210389	0.00143394	0.0282885	0.959572	0.0786556	0.0282885	0.00542779
rs35197595	6	29734692	C	0.0154	-0.0860166	0.0282856	0.00235794	41207	0.0248509	-0.0354595	0.0282885	0.210025	0.00140566	0.0282885	0.960369	0.0786273	0.0282885	0.00544452
rs34735344	6	29734749	C	0.0154	-0.0860449	0.0282856	0.00235012	41207	0.0248509	-0.0354878	0.0282885	0.209662	0.00137739	0.0282885	0.961166	0.078599	0.0282885	0.0054613
rs36106954	6	29734787	C	0.0154	-0.0860449	0.0282856	0.00235012	41207	0.0248509	-0.0354878	0.0282885	0.209662	0.00137739	0.0282885	0.961166	0.078599	0.0282885	0.0054613
rs35794939	6	29734930	G	0.0154	-0.0860449	0.0282856	0.00235012	41207	0.0248509	-0.0354878	0.0282885	0.209662	0.00137739	0.0282885	0.961166	0.078599	0.0282885	0.0054613
rs36073133	6	29734958	A	0.0154	-0.0861014	0.0282856	0.00233455	41207	0.0248509	-0.0355443	0.0282885	0.208936	0.00132083	0.0282885	0.962759	0.0785425	0.0282885	0.00549501
rs73745406	6	29735022	C	0.0154	-0.0862145	0.0282856	0.0023037	41207	0.0248509	-0.0356574	0.0282885	0.207491	0.00120771	0.0282885	0.965947	0.0784294	0.0282885	0.00556297
rs3873238	6	29735280	T	0.0458	-0.0379892	0.0166619	0.0226077	41207	0.0497018	-0.11604	0.0166628	3.3061e-12	-0.0870975	0.0166628	1.72215e-07	-0.0347218	0.0166628	0.0371788
rs115635848	6	29735550	A	0.3021	0.00968391	0.00910142	0.287329	28629	0.250497	-0.0137182	0.00910144	0.131744	-0.00513372	0.00910144	0.572716	-0.00984239	0.00910144	0.279515
rs74223633	6	29735556	C	0.0139	-0.11789	0.0383133	0.00209095	24842	0.0248509	-0.0647155	0.0383199	0.0912533	-0.0259417	0.0383199	0.498421	0.0552781	0.0383199	0.149149
rs9258293	6	29735634	G	0.0632	-0.0419559	0.0143145	0.00337873	41207	0.0705765	-0.107438	0.0143159	6.15034e-14	-0.0958234	0.0143159	2.17877e-11	-0.046487	0.0143159	0.00116531
rs9258294	6	29735659	A	0.0424	-0.0539822	0.0172854	0.00179018	41207	0.0487078	-0.128578	0.0172872	1.02394e-13	-0.0571316	0.0172872	0.000950273	0.000831595	0.0172872	0.961633
rs28986310	6	29735797	T	0.0534	0.2255	0.0154537	3.15802e-48	41207	0.0506958	0.14355	0.0154934	1.94629e-20	0.0886485	0.0154934	1.05458e-08	0.0277664	0.0154934	0.0731093
rs11755659	6	29735813	C	0.0159	-0.0883772	0.0278441	0.00150354	41207	0.0248509	-0.0386088	0.0278472	0.165609	-0.00231868	0.0278472	0.933641	0.0736984	0.0278472	0.00813223
rs9258295	6	29735829	T	0.0632	-0.0419273	0.0143145	0.00340054	41207	0.0705765	-0.10741	0.0143159	6.24492e-14	-0.0957948	0.0143159	2.20875e-11	-0.0464584	0.0143159	0.00117353
rs17178602	6	29736759	G	0.0136	-0.066342	0.0300734	0.027384	41207	0.0208748	-0.0131901	0.0300749	0.660968	0.015755	0.0300749	0.600375	0.0918835	0.0300749	0.0022494
rs11753867	6	29736883	G	0.0154	-0.0860731	0.0282856	0.00234232	41207	0.0248509	-0.035516	0.0282885	0.209299	0.00134911	0.0282885	0.961962	0.0785708	0.0282885	0.00547813
rs17185015	6	29736925	A	0.0093	0.158154	0.0362821	1.30658e-05	41207	0.0119284	-0.0759478	0.03629	0.0363668	0.029098	0.03629	0.422657	0.0967797	0.03629	0.00765679
rs11753872	6	29736942	A	0.0154	-0.0849702	0.0282857	0.00266455	41207	0.0248509	-0.0344131	0.0282885	0.223791	0.002452	0.0282885	0.930927	0.0796737	0.0282885	0.00485541
rs1737034	6	29737159	C	0.279	-0.0032387	0.00776666	0.676678	41207	0.255467	-0.0260918	0.00776658	0.000780847	-0.0159812	0.00776658	0.0396201	-0.0190972	0.00776658	0.0139364
rs1737030	6	29737563	A	0.3398	-0.0972918	0.0073389	4.11011e-40	41207	0.333002	-0.090888	0.00735445	4.39666e-35	-0.0967435	0.00735445	1.60512e-39	-0.041515	0.00735445	1.65298e-08
rs72661134	6	29737594	T	0.0154	-0.0861014	0.0282856	0.00233455	41207	0.0248509	-0.0355443	0.0282885	0.208936	0.00132083	0.0282885	0.962759	0.0785425	0.0282885	0.00549501
rs6932033	6	29737846	G	0.0156	-0.0868209	0.0281065	0.00200831	41207	0.0248509	-0.0365838	0.0281094	0.193094	4.79613e-05	0.0281094	0.998639	0.0767808	0.0281094	0.00630466
rs114140812	6	29737871	T	0.0237	-0.141229	0.0228896	6.829e-10	41207	0.0208748	-0.131932	0.0228999	8.34896e-09	-0.134492	0.0228999	4.27851e-09	-0.0906571	0.0228999	7.53138e-05
rs2844842	6	29737994	A	0.03	-0.122916	0.0204111	1.72275e-09	41207	0.0387674	-0.120381	0.0204199	3.73987e-09	-0.0893428	0.0204199	1.21273e-05	-0.025173	0.0204199	0.217662
rs12662310	6	29738013	T	0.0291	-0.133622	0.0207134	1.11115e-10	41207	0.0308151	-0.113903	0.0207236	3.87874e-08	-0.11919	0.0207236	8.85009e-09	-0.0593334	0.0207236	0.00419543
rs12663821	6	29738022	A	0.0291	-0.133643	0.0207134	1.10384e-10	41207	0.0308151	-0.113924	0.0207236	3.85685e-08	-0.119211	0.0207236	8.79796e-09	-0.0593541	0.0207236	0.00418223
rs3998770	6	29738042	C	0.0546	-0.0271367	0.0153315	0.0767271	41207	0.0596421	-0.00236228	0.0153319	0.87755	-0.0475168	0.0153319	0.00194032	-0.122249	0.0153319	1.54189e-15
rs6932384	6	29738044	C	0.0154	-0.0861014	0.0282856	0.00233455	41207	0.0248509	-0.0355443	0.0282885	0.208936	0.00132083	0.0282885	0.962759	0.0785425	0.0282885	0.00549501
rs12665210	6	29738400	G	0.0293	-0.134582	0.0206445	7.07777e-11	41207	0.0308151	-0.114928	0.0206549	2.63384e-08	-0.120197	0.0206549	5.90913e-09	-0.0605391	0.0206549	0.00337897
rs3892549	6	29738442	T	0.0154	-0.0861297	0.0282856	0.0023268	41207	0.0248509	-0.0355726	0.0282885	0.208574	0.00129255	0.0282885	0.963556	0.0785142	0.0282885	0.00551193
rs12662393	6	29738569	T	0.0238	-0.140916	0.0228426	6.87232e-10	41207	0.0218688	-0.127064	0.0228529	2.69668e-08	-0.12762	0.0228529	2.34478e-08	-0.0849416	0.0228529	0.000201695
rs1815741	6	29738690	T	0.0246	-0.110987	0.0269713	3.87179e-05	28629	0.028827	-0.0621108	0.0269788	0.0213236	-0.0425324	0.0269788	0.114908	0.0140497	0.0269788	0.602528
rs3888722	6	29739000	G	0.0546	-0.0274433	0.0153315	0.0734539	41207	0.0596421	-0.00266889	0.0153319	0.861807	-0.0478235	0.0153319	0.00181332	-0.122556	0.0153319	1.31118e-15
rs62391850	6	29740024	A	0.0546	-0.027428	0.0153315	0.0736148	41207	0.0596421	-0.00265356	0.0153319	0.862593	-0.0478081	0.0153319	0.00181949	-0.122541	0.0153319	1.32186e-15
rs7740113	6	29740034	G	0.0237	-0.141275	0.0228896	6.74315e-10	41207	0.0208748	-0.131978	0.0228999	8.25071e-09	-0.134538	0.0228999	4.22724e-09	-0.0907029	0.0228999	7.46865e-05
rs115484345	6	29740102	A	0.0237	-0.141183	0.0228896	6.91591e-10	41207	0.0208748	-0.131887	0.0228999	8.44834e-09	-0.134447	0.0228999	4.33038e-09	-0.0906114	0.0228999	7.5946e-05
rs115669448	6	29740546	C	0.0237	-0.141206	0.0228896	6.87232e-10	41207	0.0208748	-0.131909	0.0228999	8.39851e-09	-0.134469	0.0228999	4.30437e-09	-0.0906343	0.0228999	7.56292e-05
rs62391851	6	29740548	A	0.0546	-0.0275353	0.0153315	0.0724945	41207	0.0596421	-0.00276087	0.0153319	0.857095	-0.0479154	0.0153319	0.00177674	-0.122648	0.0153319	1.24885e-15
rs9500978	6	29741111	G	0.028	-0.135714	0.0253198	8.3222e-08	28629	0.0208748	-0.127142	0.025332	5.19354e-07	-0.129502	0.025332	3.18424e-07	-0.0890843	0.025332	0.000437001
rs9500979	6	29741175	C	0.028	-0.137004	0.0253195	6.26738e-08	28629	0.0208748	-0.128432	0.025332	3.97931e-07	-0.130792	0.025332	2.4286e-07	-0.0903743	0.025332	0.000360278
rs9295811	6	29741199	T	0.028	-0.137004	0.0253195	6.26738e-08	28629	0.0208748	-0.128432	0.025332	3.97931e-07	-0.130792	0.025332	2.4286e-07	-0.0903743	0.025332	0.000360278
rs75127849	6	29741207	A	0.0122	0.14999	0.038059	8.11426e-05	28629	0.0119284	-0.0547021	0.0380687	0.150737	0.0371475	0.0380687	0.329163	0.0963266	0.0380687	0.0113952
rs9258302	6	29741338	C	0.0648	-0.0356146	0.0134395	0.00804918	45674	0.0715706	-0.09211	0.0134404	7.21947e-12	-0.0809477	0.0134404	1.7149e-09	-0.0355565	0.0134404	0.00815696
rs9461548	6	29741449	G	0.0291	-0.133664	0.0207134	1.09657e-10	41207	0.0308151	-0.113944	0.0207236	3.83508e-08	-0.119232	0.0207236	8.74613e-09	-0.0593748	0.0207236	0.00416907
rs9468604	6	29741471	A	0.0291	-0.133684	0.0207134	1.08936e-10	41207	0.0308151	-0.113965	0.0207236	3.81342e-08	-0.119252	0.0207236	8.69459e-09	-0.0593955	0.0207236	0.00415594
rs9461549	6	29741475	C	0.0237	-0.141229	0.0228896	6.829e-10	41207	0.0208748	-0.131932	0.0228999	8.34896e-09	-0.134492	0.0228999	4.27851e-09	-0.0906571	0.0228999	7.53138e-05
rs56392172	6	29741535	C	0.0546	-0.027382	0.0153315	0.0740993	41207	0.0596421	-0.00260757	0.0153319	0.864951	-0.0477621	0.0153319	0.00183809	-0.122495	0.0153319	1.35442e-15
rs9461550	6	29741542	C	0.0298	-0.11288	0.0204789	3.54779e-08	41207	0.0308151	-0.0933862	0.0204862	5.15206e-06	-0.0986127	0.0204862	1.48217e-06	-0.0394419	0.0204862	0.0541926
rs9461551	6	29741555	G	0.0291	-0.133664	0.0207134	1.09657e-10	41207	0.0308151	-0.113944	0.0207236	3.83508e-08	-0.119232	0.0207236	8.74613e-09	-0.0593748	0.0207236	0.00416907
rs1611275	6	29741660	T	0.304	0.00619625	0.00908541	0.495239	28629	0.255467	-0.0160867	0.00908533	0.0766225	-0.00622836	0.00908533	0.493003	-0.00926667	0.00908533	0.307747
rs9500980	6	29741971	T	0.0237	-0.141298	0.0228896	6.70062e-10	41207	0.0208748	-0.132001	0.0228999	8.20201e-09	-0.134561	0.0228999	4.20184e-09	-0.0907257	0.0228999	7.43748e-05
rs1611277	6	29742062	A	0.03	-0.122997	0.0204111	1.68067e-09	41207	0.0387674	-0.120463	0.0204199	3.65044e-09	-0.0894244	0.0204199	1.19071e-05	-0.0252545	0.0204199	0.216175
rs9500982	6	29742220	T	0.0237	-0.141206	0.0228896	6.87232e-10	41207	0.0208748	-0.131909	0.0228999	8.39851e-09	-0.134469	0.0228999	4.30437e-09	-0.0906343	0.0228999	7.56292e-05
rs12111521	6	29742284	A	0.0162	-0.0824932	0.0275897	0.00278977	41207	0.0258449	-0.0287574	0.0275923	0.297308	0.00870522	0.0275923	0.752387	0.0883571	0.0275923	0.00136367
rs9500983	6	29742342	C	0.0237	-0.141252	0.0228896	6.78594e-10	41207	0.0208748	-0.131955	0.0228999	8.29969e-09	-0.134515	0.0228999	4.2528e-09	-0.09068	0.0228999	7.49995e-05
rs78111854	6	29742532	C	0.0458	-0.0385556	0.0166619	0.0206677	41207	0.0497018	-0.116607	0.0166628	2.59547e-12	-0.0876639	0.0166628	1.43223e-07	-0.0352882	0.0166628	0.0341929
rs9500844	6	29742675	C	0.0237	-0.141252	0.0228896	6.78594e-10	41207	0.0208748	-0.131955	0.0228999	8.29969e-09	-0.134515	0.0228999	4.2528e-09	-0.09068	0.0228999	7.49995e-05
rs62394668	6	29742842	C	0.0546	-0.0273054	0.0153315	0.0749125	41207	0.0596421	-0.00253091	0.0153319	0.868885	-0.0476855	0.0153319	0.00186949	-0.122418	0.0153319	1.41045e-15
rs12110334	6	29742895	G	0.0155	-0.0872652	0.0281956	0.00196813	41207	0.0248509	-0.0368689	0.0281985	0.19105	-0.000121021	0.0281985	0.996576	0.076855	0.0281985	0.00642037
rs12110682	6	29742915	A	0.0154	-0.0860166	0.0282856	0.00235794	41207	0.0248509	-0.0354595	0.0282885	0.210025	0.00140566	0.0282885	0.960369	0.0786273	0.0282885	0.00544452
rs9258303	6	29742930	T	0.0643	-0.0340035	0.0134881	0.0117022	45674	0.0715706	-0.090703	0.0134889	1.76476e-11	-0.0795004	0.0134889	3.77492e-09	-0.0339452	0.0134889	0.0118517
rs9500845	6	29743117	G	0.0237	-0.141366	0.0228896	6.5746e-10	41207	0.0208748	-0.132069	0.0228999	8.05759e-09	-0.134629	0.0228999	4.1265e-09	-0.0907943	0.0228999	7.34468e-05
rs73745429	6	29743236	G	0.0154	-0.0860166	0.0282856	0.00235794	41207	0.0248509	-0.0354595	0.0282885	0.210025	0.00140566	0.0282885	0.960369	0.0786273	0.0282885	0.00544452
rs73745430	6	29743261	T	0.0154	-0.0860166	0.0282856	0.00235794	41207	0.0248509	-0.0354595	0.0282885	0.210025	0.00140566	0.0282885	0.960369	0.0786273	0.0282885	0.00544452
rs73745431	6	29743271	T	0.0154	-0.0860449	0.0282856	0.00235012	41207	0.0248509	-0.0354878	0.0282885	0.209662	0.00137739	0.0282885	0.961166	0.078599	0.0282885	0.0054613
rs9258305	6	29743517	G	0.0419	-0.053733	0.0173837	0.00199484	41207	0.0487078	-0.128753	0.0173855	1.30375e-13	-0.0569003	0.0173855	0.00106465	0.00139247	0.0173855	0.936163
rs2394168	6	29743525	T	0.0237	-0.141252	0.0228896	6.78594e-10	41207	0.0208748	-0.131955	0.0228999	8.29969e-09	-0.134515	0.0228999	4.2528e-09	-0.09068	0.0228999	7.49995e-05
rs2394169	6	29743671	C	0.0237	-0.141252	0.0228896	6.78594e-10	41207	0.0208748	-0.131955	0.0228999	8.29969e-09	-0.134515	0.0228999	4.2528e-09	-0.09068	0.0228999	7.49995e-05
rs138925279	6	29743792	A	0.0458	-0.0385556	0.0166619	0.0206677	41207	0.0497018	-0.116607	0.0166628	2.59547e-12	-0.0876639	0.0166628	1.43223e-07	-0.0352882	0.0166628	0.0341929
rs12660530	6	29743812	G	0.0237	-0.141252	0.0228896	6.78594e-10	41207	0.0208748	-0.131955	0.0228999	8.29969e-09	-0.134515	0.0228999	4.2528e-09	-0.09068	0.0228999	7.49995e-05
rs142933649	6	29744077	A	0.0053	-0.0342313	0.0617894	0.579579	24842	0.0168986	0.0142013	0.0617885	0.818218	-0.0897449	0.0617885	0.146376	0.00804738	0.0617885	0.896376
rs62394669	6	29744135	C	0.0546	-0.0273667	0.0153315	0.0742613	41207	0.0596421	-0.00259223	0.0153319	0.865738	-0.0477468	0.0153319	0.00184434	-0.122479	0.0153319	1.36545e-15
rs9258310	6	29744412	A	0.2787	-0.00395453	0.00776921	0.610752	41207	0.256461	-0.0261588	0.00776914	0.000759883	-0.0158784	0.00776914	0.0409759	-0.0195802	0.00776914	0.0117269
rs2844840	6	29744419	C	0.2942	-0.012888	0.00764412	0.0917958	41207	0.281312	-0.0297457	0.00764429	9.97402e-05	-0.016267	0.00764429	0.0333381	-0.0126017	0.00764429	0.0992479
rs28840978	6	29744513	G	0.0154	-0.0860166	0.0282856	0.00235794	41207	0.0248509	-0.0354595	0.0282885	0.210025	0.00140566	0.0282885	0.960369	0.0786273	0.0282885	0.00544452
rs28802633	6	29744517	C	0.0154	-0.0860166	0.0282856	0.00235794	41207	0.0248509	-0.0354595	0.0282885	0.210025	0.00140566	0.0282885	0.960369	0.0786273	0.0282885	0.00544452
rs28578751	6	29744597	G	0.0154	-0.0860731	0.0282856	0.00234232	41207	0.0248509	-0.035516	0.0282885	0.209299	0.00134911	0.0282885	0.961962	0.0785708	0.0282885	0.00547813
rs112048814	6	29744816	G	0.2954	-0.0294636	0.00915871	0.00129539	28629	0.304175	-0.0244434	0.00916021	0.00762056	-0.0295055	0.00916021	0.0012772	0.0201238	0.00916021	0.0280294
rs12660933	6	29744915	T	0.0237	-0.141229	0.0228896	6.829e-10	41207	0.0208748	-0.131932	0.0228999	8.34896e-09	-0.134492	0.0228999	4.27851e-09	-0.0906571	0.0228999	7.53138e-05
rs116371924	6	29745078	G	0.0237	-0.141252	0.0228896	6.78594e-10	41207	0.0208748	-0.131955	0.0228999	8.29969e-09	-0.134515	0.0228999	4.2528e-09	-0.09068	0.0228999	7.49995e-05
rs115765316	6	29745153	T	0.0237	-0.141252	0.0228896	6.78594e-10	41207	0.0208748	-0.131955	0.0228999	8.29969e-09	-0.134515	0.0228999	4.2528e-09	-0.09068	0.0228999	7.49995e-05
rs62394670	6	29745211	G	0.0546	-0.0273513	0.0153315	0.0744237	41207	0.0596421	-0.0025769	0.0153319	0.866524	-0.0477315	0.0153319	0.0018506	-0.122464	0.0153319	1.37656e-15
rs114168695	6	29745438	T	0.0237	-0.141252	0.0228896	6.78594e-10	41207	0.0208748	-0.131955	0.0228999	8.29969e-09	-0.134515	0.0228999	4.2528e-09	-0.09068	0.0228999	7.49995e-05
rs116425966	6	29745576	A	0.0306	-0.157237	0.0202103	7.25245e-15	41207	0.0198807	-0.0968904	0.0202249	1.66252e-06	-0.0698382	0.0202249	0.000554238	-0.0372938	0.0202249	0.0651902
rs4122198	6	29745593	C	0.064	-0.0440156	0.0142307	0.00198144	41207	0.0715706	-0.106999	0.0142322	5.55916e-14	-0.0948125	0.0142322	2.70431e-11	-0.044186	0.0142322	0.00190504
rs9461552	6	29745632	T	0.0237	-0.141252	0.0228896	6.78594e-10	41207	0.0208748	-0.131955	0.0228999	8.29969e-09	-0.134515	0.0228999	4.2528e-09	-0.09068	0.0228999	7.49995e-05
rs2844836	6	29746023	C	0.031	-0.108375	0.0190836	1.35484e-08	45674	0.0377734	-0.108954	0.0190901	1.14756e-08	-0.0793529	0.0190901	3.22794e-05	-0.0250409	0.0190901	0.189613
rs56091723	6	29746552	G	0.0154	-0.0860166	0.0282856	0.00235794	41207	0.0248509	-0.0354595	0.0282885	0.210025	0.00140566	0.0282885	0.960369	0.0786273	0.0282885	0.00544452
rs76779442	6	29746566	A	0.0461	-0.0386187	0.0166102	0.020072	41207	0.0497018	-0.116428	0.0166111	2.39943e-12	-0.0875746	0.0166111	1.34898e-07	-0.0353614	0.0166111	0.0332719
rs17178658	6	29746963	A	0.0131	-0.0686512	0.0306342	0.0250261	41207	0.0208748	-0.0145082	0.0306357	0.635806	0.0149768	0.0306357	0.624936	0.0925248	0.0306357	0.00252636
rs17178665	6	29747011	C	0.0136	-0.066342	0.0300734	0.027384	41207	0.0208748	-0.0131901	0.0300749	0.660968	0.015755	0.0300749	0.600375	0.0918835	0.0300749	0.0022494
rs17185076	6	29747389	T	0.0394	-0.118704	0.0178959	3.28932e-11	41207	0.0467197	-0.0878969	0.0179052	9.15388e-07	-0.0711678	0.0179052	7.04704e-05	-0.00972014	0.0179052	0.587222
rs116603789	6	29747735	A	0.0059	-0.0786133	0.0585792	0.179596	24842	0.0109344	-0.016997	0.0585802	0.771702	-0.0643662	0.0585802	0.271868	0.0576795	0.0585802	0.324809
rs141976859	6	29747780	A	0.0154	-0.0860449	0.0282856	0.00235012	41207	0.0248509	-0.0354878	0.0282885	0.209662	0.00137739	0.0282885	0.961166	0.078599	0.0282885	0.0054613
rs111734624	6	29747964	T	0.2941	-0.0128128	0.00764488	0.0937382	41207	0.280318	-0.0302801	0.00764505	7.47148e-05	-0.016949	0.00764505	0.0266235	-0.0126778	0.00764505	0.0972562
rs2735041	6	29747972	G	0.03	-0.123324	0.0204111	1.52215e-09	41207	0.0387674	-0.120789	0.0204199	3.31311e-09	-0.0897507	0.0204199	1.1064e-05	-0.0255808	0.0204199	0.2103
rs147556343	6	29748024	T	0.0092	0.157872	0.036477	1.50469e-05	41207	0.0119284	-0.0774858	0.0364849	0.0336884	0.028124	0.0364849	0.440801	0.096169	0.0364849	0.00839239
rs140262992	6	29748036	C	0.0151	-0.101815	0.0285597	0.000363856	41207	0.0248509	-0.0507662	0.0285637	0.0755198	-0.0135423	0.0285637	0.635423	0.0644308	0.0285637	0.0240903
rs116059712	6	29748190	T	0.059	-0.131198	0.0147696	6.5081e-19	41207	0.0596421	-0.10731	0.0147835	3.90722e-13	-0.103914	0.0147835	2.07943e-12	-0.0584434	0.0147835	7.70893e-05
rs138766651	6	29748313	G	0.0166	-0.15458	0.0272531	1.4114e-08	41207	0.0139165	-0.100478	0.0272634	0.000228313	-0.117081	0.0272634	1.75132e-05	-0.0757772	0.0272634	0.00544516
rs150663034	6	29748495	T	0.0154	-0.0860449	0.0282856	0.00235012	41207	0.0248509	-0.0354878	0.0282885	0.209662	0.00137739	0.0282885	0.961166	0.078599	0.0282885	0.0054613
rs1611236	6	29748690	A	0.4776	-0.0195776	0.00832028	0.0186226	28944	0.282306	-0.0359224	0.00832093	1.58087e-05	-0.0246862	0.00832093	0.00300952	-0.0212744	0.00832093	0.0105661
rs1611237	6	29748691	G	0.2249	-0.0298349	0.0150987	0.0481548	12579	0.282306	-0.0493891	0.0151004	0.00107277	-0.0359467	0.0151004	0.0172886	-0.0318649	0.0151004	0.0348411
rs9468610	6	29748856	T	0.0239	-0.136301	0.0227966	2.24512e-09	41207	0.0208748	-0.127042	0.0228062	2.53993e-08	-0.129592	0.0228062	1.32893e-08	-0.0859361	0.0228062	0.000164497
rs140810194	6	29749042	C	0.0154	-0.0860449	0.0282856	0.00235012	41207	0.0248509	-0.0354878	0.0282885	0.209662	0.00137739	0.0282885	0.961166	0.078599	0.0282885	0.0054613
rs9468612	6	29749284	T	0.0237	-0.141206	0.0228896	6.87232e-10	41207	0.0208748	-0.131909	0.0228999	8.39851e-09	-0.134469	0.0228999	4.30437e-09	-0.0906343	0.0228999	7.56292e-05
rs138168337	6	29749292	G	0.0258	-0.125543	0.0219634	1.09061e-08	41207	0.0357853	-0.0995246	0.0219718	5.9081e-06	-0.0638767	0.0219718	0.00364663	0.00374775	0.0219718	0.864561
rs9468613	6	29749334	G	0.0237	-0.141229	0.0228896	6.829e-10	41207	0.0208748	-0.131932	0.0228999	8.34896e-09	-0.134492	0.0228999	4.27851e-09	-0.0906571	0.0228999	7.53138e-05
rs1611241	6	29749460	T	0.2964	-0.0141872	0.00762754	0.0628855	41207	0.282306	-0.0322485	0.00762777	2.36006e-05	-0.0182511	0.00762777	0.0167242	-0.01347	0.00762777	0.0774104
rs1611244	6	29749881	G	0.2913	-0.0165436	0.00766618	0.0309278	41207	0.276342	-0.032791	0.00766652	1.89283e-05	-0.0144726	0.00766652	0.0590577	-0.010638	0.00766652	0.16526
rs7739149	6	29750221	G	0.0422	-0.0459806	0.017325	0.00795438	41207	0.0487078	-0.120745	0.0173263	3.19398e-12	-0.0491372	0.0173263	0.00456843	0.00895714	0.0173263	0.605179
rs7759746	6	29750272	C	0.0151	-0.10133	0.0285597	0.000388168	41207	0.0248509	-0.0502808	0.0285637	0.0783566	-0.0130569	0.0285637	0.647588	0.0649162	0.0285637	0.0230455
rs1611246	6	29750438	A	0.294	-0.0126994	0.00764565	0.0967134	41207	0.280318	-0.0301685	0.00764581	7.95502e-05	-0.016836	0.00764581	0.0276657	-0.0125644	0.00764581	0.10032
rs1611248	6	29750477	T	0.2942	-0.012674	0.00764413	0.0973175	41207	0.280318	-0.0301395	0.00764429	8.05522e-05	-0.0168098	0.00764429	0.0278783	-0.012539	0.00764429	0.100942
rs1611249	6	29750574	C	0.2992	-0.0162101	0.00760682	0.0330891	41207	0.28827	-0.0327822	0.00760714	1.63702e-05	-0.0188307	0.00760714	0.0133088	-0.0117167	0.00760714	0.123504
rs9468616	6	29750650	G	0.0244	-0.112785	0.0225706	5.82291e-07	41207	0.0208748	-0.103619	0.0225771	4.44143e-06	-0.106143	0.0225771	2.58422e-06	-0.0629261	0.0225771	0.00531716
rs1611250	6	29750672	T	0.2216	-0.03428	0.00838553	4.35108e-05	41207	0.172962	-0.0487986	0.00838713	5.94588e-09	-0.0343659	0.00838713	4.1772e-05	-0.028928	0.00838713	0.000562457
rs1611251	6	29750681	A	0.1973	-0.0171729	0.00875275	0.0497625	41207	0.152087	-0.0349532	0.00875305	6.51701e-05	-0.0182379	0.00875305	0.0371965	-0.0183758	0.00875305	0.0357852
rs1611252	6	29750777	A	0.2941	-0.012851	0.00764488	0.0927629	41207	0.280318	-0.0303184	0.00764505	7.31657e-05	-0.0169873	0.00764505	0.0262838	-0.012716	0.00764505	0.0962517
rs9461553	6	29750816	G	0.0237	-0.141206	0.0228896	6.87232e-10	41207	0.0208748	-0.131909	0.0228999	8.39851e-09	-0.134469	0.0228999	4.30437e-09	-0.0906343	0.0228999	7.56292e-05
rs545122762	6	29750865	G	0.0169	-0.0181606	0.0270247	0.501584	41207	0.0208748	-0.0439792	0.0270245	0.103655	-0.0760309	0.0270245	0.00490195	-0.040977	0.0270245	0.129445
rs1611255	6	29751005	A	0.1941	-0.00107451	0.00880747	0.902899	41207	0.138171	-0.0381305	0.00880737	1.49525e-05	-0.0216978	0.00880737	0.0137552	-0.0251187	0.00880737	0.00434438
rs9468619	6	29751088	A	0.0244	-0.112763	0.0225706	5.85317e-07	41207	0.0208748	-0.103597	0.0225771	4.46274e-06	-0.106121	0.0225771	2.59689e-06	-0.0629036	0.0225771	0.00533358
rs181172961	6	29751119	C	0.0169	-0.0181606	0.0270247	0.501584	41207	0.0208748	-0.0439792	0.0270245	0.103655	-0.0760309	0.0270245	0.00490195	-0.040977	0.0270245	0.129445
rs9468620	6	29751165	G	0.0244	-0.112763	0.0225706	5.85317e-07	41207	0.0208748	-0.103597	0.0225771	4.46274e-06	-0.106121	0.0225771	2.59689e-06	-0.0629036	0.0225771	0.00533358
rs1611257	6	29751181	G	0.2521	-0.00493367	0.00802222	0.538555	41207	0.228628	-0.00809298	0.00802216	0.313057	0.00428432	0.00802216	0.593299	0.00711289	0.00802216	0.375264
rs376354165	6	29751192	C	0.2562	-0.00836262	0.0079796	0.294639	41207	0.237575	-0.0100203	0.00797961	0.209213	0.00150308	0.00797961	0.850591	0.00626926	0.00797961	0.432067
rs9468621	6	29751223	G	0.0244	-0.112966	0.0225705	5.5862e-07	41207	0.0208748	-0.1038	0.0225771	4.27445e-06	-0.106324	0.0225771	2.48492e-06	-0.0631066	0.0225771	0.00518746
rs149935095	6	29751388	C	0.0151	-0.101815	0.0285597	0.000363856	41207	0.0248509	-0.0507662	0.0285637	0.0755198	-0.0135423	0.0285637	0.635423	0.0644308	0.0285637	0.0240903
rs145043018	6	29751401	C	0.2996	-0.0164928	0.00760389	0.0300827	41207	0.290258	-0.0320207	0.00760424	2.54352e-05	-0.0192171	0.00760424	0.0114992	-0.0108327	0.00760424	0.154286
rs148703269	6	29751411	A	0.0591	-0.101145	0.0147636	7.33355e-12	41207	0.0596421	-0.0772759	0.0147718	1.68316e-07	-0.073883	0.0147718	5.68504e-07	-0.0284482	0.0147718	0.0541239
rs142268751	6	29751442	T	0.0458	-0.0389721	0.0166619	0.0193354	41207	0.0497018	-0.117023	0.0166628	2.17082e-12	-0.0880804	0.0166628	1.24978e-07	-0.0357047	0.0166628	0.0321304
rs181943824	6	29751493	A	0.0151	-0.101644	0.0285597	0.00037227	41207	0.0248509	-0.0505949	0.0285637	0.0765113	-0.013371	0.0285637	0.639706	0.0646021	0.0285637	0.0237169
rs1611260	6	29751777	A	0.2941	-0.012851	0.00764488	0.0927629	41207	0.280318	-0.0303184	0.00764505	7.31657e-05	-0.0169873	0.00764505	0.0262838	-0.012716	0.00764505	0.0962517
rs187236109	6	29751859	C	0.0193	-0.0256738	0.0253194	0.310583	41207	0.0168986	-0.091594	0.0253194	0.000297406	-0.0783196	0.0253194	0.00197965	-0.036013	0.0253194	0.154925
rs1611262	6	29751928	G	0.03	-0.123446	0.0204111	1.46655e-09	41207	0.0387674	-0.120912	0.0204199	3.1946e-09	-0.089873	0.0204199	1.07628e-05	-0.0257032	0.0204199	0.208127
rs147376303	6	29752020	C	0.2996	-0.0165004	0.00760389	0.0300068	41207	0.290258	-0.0320283	0.00760424	2.53229e-05	-0.0192247	0.00760424	0.0114665	-0.0108403	0.00760424	0.153997
rs1611265	6	29752059	T	0.2941	-0.0128434	0.00764488	0.0929573	41207	0.280318	-0.0303107	0.00764505	7.34731e-05	-0.0169796	0.00764505	0.0263514	-0.0127084	0.00764505	0.0964519
rs1611266	6	29752070	G	0.2989	-0.0159029	0.00760902	0.0366178	41207	0.290258	-0.0314411	0.00760933	3.59754e-05	-0.0186289	0.00760933	0.0143587	-0.0102389	0.00760933	0.178442
rs141733647	6	29752247	T	0.0136	-0.0663119	0.0300734	0.0274541	41207	0.0208748	-0.0131601	0.0300749	0.661693	0.0157851	0.0300749	0.59968	0.0919136	0.0300749	0.00224191
rs9258373	6	29752703	T	0.0419	-0.0539415	0.0173837	0.0019157	41207	0.0487078	-0.128962	0.0173855	1.19097e-13	-0.0571089	0.0173855	0.00102034	0.00118391	0.0173855	0.945708
rs9258376	6	29752932	A	0.2996	-0.0164244	0.0076039	0.0307727	41207	0.290258	-0.0319523	0.00760424	2.64679e-05	-0.0191486	0.00760424	0.0117972	-0.0107642	0.00760424	0.156905
rs112588636	6	29752953	T	0.0115	-0.113218	0.0420727	0.00712382	24842	0.0208748	-0.0554774	0.0420779	0.187355	-0.0240336	0.0420779	0.567885	0.0586664	0.0420779	0.163248
rs9258378	6	29753131	T	0.2845	-0.00721881	0.00772066	0.349788	41207	0.265408	-0.0280064	0.00772064	0.000286219	-0.0184614	0.00772064	0.0167949	-0.0173435	0.00772064	0.02468
rs9258379	6	29753242	C	0.2929	-0.0122312	0.00765405	0.110043	41207	0.277336	-0.031284	0.00765419	4.36658e-05	-0.0185911	0.00765419	0.0151458	-0.0148603	0.00765419	0.052203
rs9258380	6	29753243	A	0.2778	-0.0026986	0.00777695	0.728591	41207	0.252485	-0.0272036	0.00777687	0.000468729	-0.0177411	0.00777687	0.0225327	-0.0214178	0.00777687	0.0058865
rs1633016	6	29753422	A	0.2998	-0.0165809	0.00760244	0.0291834	41207	0.290258	-0.0321058	0.00760278	2.41178e-05	-0.0193046	0.00760278	0.0111122	-0.0109218	0.00760278	0.150845
rs12662143	6	29753463	A	0.0233	-0.142407	0.0230805	6.829e-10	41207	0.0208748	-0.133033	0.0230909	8.34896e-09	-0.135614	0.0230909	4.27851e-09	-0.0914133	0.0230909	7.53138e-05
rs12662144	6	29753466	A	0.0233	-0.14243	0.0230805	6.78594e-10	41207	0.0208748	-0.133056	0.0230909	8.29969e-09	-0.135637	0.0230909	4.2528e-09	-0.0914363	0.0230909	7.49995e-05
rs56290866	6	29753583	G	0.0546	-0.0274587	0.0153315	0.0732933	41207	0.0596421	-0.00268422	0.0153319	0.861021	-0.0478388	0.0153319	0.00180718	-0.122571	0.0153319	1.30058e-15
rs12665345	6	29753804	G	0.0237	-0.140909	0.0228897	7.46052e-10	41207	0.0208748	-0.131612	0.0228999	9.06923e-09	-0.134172	0.0228999	4.65471e-09	-0.090337	0.0228999	7.98459e-05
rs67382831	6	29753831	A	0.0546	-0.0273667	0.0153315	0.0742613	41207	0.0596421	-0.00259223	0.0153319	0.865738	-0.0477468	0.0153319	0.00184434	-0.122479	0.0153319	1.36545e-15
rs9258384	6	29753868	A	0.0396	-0.0453303	0.0178606	0.0111488	41207	0.0427435	-0.134356	0.0178618	5.3962e-14	-0.0640972	0.0178618	0.00033258	-0.0118896	0.0178618	0.505641
rs372447179	6	29754366	G	0.0228	-0.104654	0.0427683	0.0144051	12264	0.0228628	-0.116447	0.0427769	0.0064851	-0.124696	0.0427769	0.00355665	-0.0919633	0.0427769	0.0315683
rs116487225	6	29754368	G	0.0614	-0.0110022	0.0174085	0.527387	28629	0.0656064	0.0225339	0.0174083	0.195517	-0.0250655	0.0174083	0.149909	-0.084182	0.0174083	1.32661e-06
rs114802991	6	29754393	A	0.01	-0.147187	0.0641617	0.0217905	12264	0.0119284	-0.0919225	0.0641729	0.152023	-0.0933697	0.0641729	0.145677	-0.0169015	0.0641729	0.792262
rs140732003	6	29754879	C	0.0237	-0.141366	0.0228896	6.5746e-10	41207	0.0208748	-0.132069	0.0228999	8.05759e-09	-0.134629	0.0228999	4.1265e-09	-0.0907943	0.0228999	7.34468e-05
rs116572434	6	29754936	A	0.0237	-0.141366	0.0228896	6.5746e-10	41207	0.0208748	-0.132069	0.0228999	8.05759e-09	-0.134629	0.0228999	4.1265e-09	-0.0907943	0.0228999	7.34468e-05
rs12662918	6	29755073	A	0.0459	-0.0385156	0.0166446	0.0206677	41207	0.0497018	-0.116486	0.0166455	2.59547e-12	-0.0875729	0.0166455	1.43223e-07	-0.0352516	0.0166455	0.0341929
rs7775919	6	29755165	A	0.0154	-0.0859883	0.0282856	0.00236578	41207	0.0248509	-0.0354312	0.0282885	0.210389	0.00143394	0.0282885	0.959572	0.0786556	0.0282885	0.00542779
rs7758067	6	29755238	A	0.0209	-0.0852891	0.0243474	0.000460049	41207	0.0347913	-0.0332487	0.0243508	0.172126	-0.0100741	0.0243508	0.679088	0.0787823	0.0243508	0.00121511
rs114608433	6	29755268	T	0.0237	-0.141366	0.0228896	6.5746e-10	41207	0.0208748	-0.132069	0.0228999	8.05759e-09	-0.134629	0.0228999	4.1265e-09	-0.0907943	0.0228999	7.34468e-05
rs139308077	6	29755319	G	0.0048	-0.0140859	0.0649119	0.828208	24842	0.0159046	0.0260242	0.0649106	0.688476	-0.0544697	0.0649106	0.401386	0.0348785	0.0649106	0.591039
rs7758742	6	29755656	C	0.0154	-0.0860166	0.0282856	0.00235794	41207	0.0248509	-0.0354595	0.0282885	0.210025	0.00140566	0.0282885	0.960369	0.0786273	0.0282885	0.00544452
rs114673558	6	29755796	C	0.0151	-0.169455	0.0285519	2.93845e-09	41207	0.0109344	-0.130761	0.0285637	4.69767e-06	-0.160508	0.0285637	1.91728e-08	-0.120427	0.0285637	2.48569e-05
rs7742749	6	29756018	C	0.0209	-0.0852648	0.0243475	0.00046178	41207	0.0347913	-0.0332243	0.0243508	0.17244	-0.0100498	0.0243508	0.67982	0.0788066	0.0243508	0.00121087
rs12663334	6	29756270	T	0.022	-0.140741	0.0237377	3.04785e-09	41207	0.0238569	-0.0892709	0.0237475	0.000170483	-0.10436	0.0237475	1.10991e-05	-0.0419272	0.0237475	0.0774733
rs114768230	6	29756303	T	0.013	0.128893	0.0395984	0.00113392	24842	0.0159046	0.0845695	0.039606	0.0327391	0.0912597	0.039606	0.0212122	0.0370471	0.039606	0.349587
rs2743939	6	29756529	G	0.03	-0.123507	0.0204111	1.43949e-09	41207	0.0387674	-0.120973	0.0204199	3.13691e-09	-0.0899342	0.0204199	1.06151e-05	-0.0257644	0.0204199	0.207046
rs80096721	6	29756546	C	0.0154	-0.08596	0.0282856	0.00237365	41207	0.0248509	-0.0354029	0.0282885	0.210753	0.00146222	0.0282885	0.958776	0.0786839	0.0282885	0.0054111
rs2735037	6	29756660	C	0.0663	0.168786	0.0139758	1.39725e-33	41207	0.0735586	0.100937	0.0140004	5.61256e-13	0.106044	0.0140004	3.60925e-14	0.0447924	0.0140004	0.00137727
rs79105139	6	29756709	G	0.0134	-0.0680401	0.0302939	0.024704	41207	0.0208748	-0.0144985	0.0302954	0.632244	0.014659	0.0302954	0.62848	0.0913457	0.0302954	0.00256838
rs2394172	6	29756800	T	0.06	-0.0357282	0.0146668	0.0148507	41207	0.0695825	-0.00694941	0.0146676	0.635648	-0.0491427	0.0146676	0.000806886	-0.101889	0.0146676	3.74406e-12
rs79153802	6	29756816	T	0.0589	-0.131362	0.0147813	6.2781e-19	41207	0.0596421	-0.107454	0.0147953	3.79368e-13	-0.104056	0.0147953	2.02082e-12	-0.0585489	0.0147953	7.58138e-05
rs111854840	6	29756820	A	0.0589	-0.131376	0.0147813	6.22187e-19	41207	0.0596421	-0.107469	0.0147953	3.7658e-13	-0.104071	0.0147953	2.00643e-12	-0.0585637	0.0147953	7.5498e-05
rs2735036	6	29756871	T	0.03	-0.123507	0.0204111	1.43949e-09	41207	0.0387674	-0.120973	0.0204199	3.13691e-09	-0.0899342	0.0204199	1.06151e-05	-0.0257644	0.0204199	0.207046
rs115782959	6	29756970	T	0.0141	-0.0809154	0.029542	0.00616264	41207	0.0178926	-0.131714	0.0295443	8.26524e-06	-0.116362	0.0295443	8.19735e-05	-0.057744	0.0295443	0.0506435
rs2523751	6	29757006	A	0.0258	-0.125652	0.0219633	1.05899e-08	41207	0.0357853	-0.0996343	0.0219718	5.77002e-06	-0.0639865	0.0219718	0.00358883	0.00363802	0.0219718	0.86849
rs73745450	6	29757185	T	0.021	-0.0856729	0.0242906	0.000420297	41207	0.0347913	-0.0337539	0.024294	0.164713	-0.0106334	0.024294	0.661605	0.0780157	0.024294	0.00132127
rs113295172	6	29757364	T	0.0154	-0.0859317	0.0282856	0.00238154	41207	0.0248509	-0.0353746	0.0282885	0.211118	0.0014905	0.0282885	0.957979	0.0787122	0.0282885	0.00539446
rs9258393	6	29757411	T	0.0419	-0.0538025	0.0173837	0.00196813	41207	0.0487078	-0.128823	0.0173855	1.26503e-13	-0.0569698	0.0173855	0.00104969	0.00132295	0.0173855	0.939343
rs72507835	6	29757639	G	0.0154	-0.0859317	0.0282856	0.00238154	41207	0.0248509	-0.0353746	0.0282885	0.211118	0.0014905	0.0282885	0.957979	0.0787122	0.0282885	0.00539446
rs78890691	6	29758071	G	0.0145	-0.110809	0.0375242	0.00314702	24842	0.0258449	-0.0389963	0.0375301	0.298772	-0.00362908	0.0375301	0.922966	0.0835624	0.0375301	0.0259776
rs533023277	6	29758078	A	0.0224	-0.158748	0.0431263	0.000232321	12264	0.0248509	-0.104182	0.0431484	0.0157561	-0.0769263	0.0431484	0.0746137	-0.010045	0.0431484	0.815915
rs549934842	6	29758079	C	0.0222	-0.159402	0.0433157	0.000233234	12264	0.0248509	-0.104597	0.0433379	0.0157994	-0.0772208	0.0433379	0.0747765	-0.0100459	0.0433379	0.816691
rs563061442	6	29758083	G	0.0222	-0.159835	0.0433156	0.000224254	12264	0.0248509	-0.105029	0.0433379	0.0153717	-0.0776535	0.0433379	0.0731623	-0.0104786	0.0433379	0.808945
rs531987279	6	29758085	G	0.0222	-0.159315	0.0433157	0.00023507	12264	0.0248509	-0.10451	0.0433379	0.0158861	-0.0771343	0.0433379	0.0751028	-0.00995934	0.0433379	0.818242
rs548801291	6	29758089	T	0.0224	-0.159609	0.043126	0.000214751	12264	0.0258449	-0.101599	0.0431484	0.0185409	-0.0730287	0.0431484	0.0905502	-0.00259478	0.0431484	0.952047
rs568704351	6	29758090	G	0.023	-0.157137	0.042573	0.000223374	12264	0.0258449	-0.0998702	0.0425949	0.0190449	-0.0716667	0.0425949	0.0924683	-0.00213624	0.0425949	0.960001
rs572788799	6	29758094	G	0.0144	-0.109607	0.0376526	0.00360274	24842	0.0258449	-0.0375487	0.0376582	0.318721	-0.00206062	0.0376582	0.956362	0.0854287	0.0376582	0.0232972
rs543197917	6	29758096	G	0.0144	-0.109607	0.0376526	0.00360274	24842	0.0258449	-0.0375487	0.0376582	0.318721	-0.00206062	0.0376582	0.956362	0.0854287	0.0376582	0.0232972
rs367627576	6	29758101	T	0.014	-0.110948	0.038179	0.00366081	24842	0.0248509	-0.0422222	0.0381847	0.268841	-0.00789276	0.0381847	0.836245	0.0763449	0.0381847	0.0455695
rs376865941	6	29758122	C	0.0128	-0.113848	0.0399045	0.00433086	24842	0.0228628	-0.051499	0.0399102	0.196922	-0.019224	0.0399102	0.630033	0.0657057	0.0399102	0.0996943
rs367863202	6	29758126	G	0.013	-0.112624	0.0396004	0.0044551	24842	0.0228628	-0.0507502	0.039606	0.200062	-0.0187212	0.039606	0.636438	0.0655612	0.039606	0.097857
rs372065521	6	29758129	G	0.0128	-0.115004	0.0399044	0.0039516	24842	0.0218688	-0.0549625	0.0399102	0.168465	-0.0231606	0.0399102	0.561701	0.0605045	0.0399102	0.129516
rs555157405	6	29758133	A	0.013	-0.115236	0.0396001	0.00361429	24842	0.0218688	-0.055652	0.039606	0.15998	-0.0240925	0.039606	0.542986	0.0589349	0.039606	0.136744
rs572275478	6	29758134	C	0.013	-0.115236	0.0396001	0.00361429	24842	0.0218688	-0.055652	0.039606	0.15998	-0.0240925	0.039606	0.542986	0.0589349	0.039606	0.136744
rs73745455	6	29758186	T	0.0154	-0.08596	0.0282856	0.00237365	41207	0.0248509	-0.0354029	0.0282885	0.210753	0.00146222	0.0282885	0.958776	0.0786839	0.0282885	0.0054111
rs9500846	6	29758222	G	0.0237	-0.14132	0.0228896	6.65835e-10	41207	0.0208748	-0.132024	0.0228999	8.15359e-09	-0.134584	0.0228999	4.17658e-09	-0.0907486	0.0228999	7.40642e-05
rs113307209	6	29758307	G	0.059	-0.131876	0.0147694	4.29877e-19	41207	0.0596421	-0.107988	0.0147835	2.78083e-13	-0.104592	0.0147835	1.49536e-12	-0.0591215	0.0147835	6.35727e-05
rs28698309	6	29758393	C	0.236	-0.0335785	0.00820189	4.23994e-05	41207	0.311133	-0.0485772	0.00820346	3.18913e-09	-0.035644	0.00820346	1.39274e-05	-0.0221307	0.00820346	0.00698148
rs114986211	6	29758571	C	0.0209	-0.0847049	0.0243475	0.000503289	41207	0.0357853	-0.0292976	0.0243508	0.228918	-0.00478099	0.0243508	0.844345	0.0872588	0.0243508	0.000339138
rs3778614	6	29758704	G	0.0461	-0.0375724	0.0166102	0.0236974	41207	0.0516899	-0.109373	0.0166111	4.56917e-11	-0.0791209	0.0166111	1.90602e-06	-0.0253573	0.0166111	0.126878
rs17185097	6	29758896	C	0.0209	-0.0850457	0.0243475	0.000477627	41207	0.0347913	-0.0330053	0.0243508	0.175287	-0.00983072	0.0243508	0.686424	0.0790257	0.0243508	0.00117325
rs73745456	6	29758898	C	0.0154	-0.08596	0.0282856	0.00237365	41207	0.0248509	-0.0354029	0.0282885	0.210753	0.00146222	0.0282885	0.958776	0.0786839	0.0282885	0.0054111
rs17185104	6	29758960	C	0.0053	-0.0690792	0.0617882	0.263567	24842	0.0129225	0.0166862	0.0617885	0.787119	-0.0188578	0.0617885	0.760215	0.0567754	0.0617885	0.358166
rs3734818	6	29759222	A	0.0166	-0.15458	0.0272531	1.4114e-08	41207	0.0139165	-0.100478	0.0272634	0.000228313	-0.117081	0.0272634	1.75132e-05	-0.0757772	0.0272634	0.00544516
rs3734820	6	29759328	C	0.0155	-0.0907042	0.0281953	0.00129539	41207	0.0248509	-0.0403079	0.0281985	0.152879	-0.00356003	0.0281985	0.899535	0.073416	0.0281985	0.00922651
rs3734822	6	29759451	A	0.0195	-0.100173	0.030218	0.000916431	28629	0.0248509	-0.0551498	0.0302232	0.0680388	-0.0223203	0.0302232	0.460202	0.046448	0.0302232	0.124334
rs17185132	6	29759511	T	0.0237	-0.141389	0.0228896	6.53311e-10	41207	0.0208748	-0.132092	0.0228999	8.01e-09	-0.134652	0.0228999	4.10168e-09	-0.0908172	0.0228999	7.314e-05
rs58147175	6	29759607	A	0.0154	-0.0857055	0.0282856	0.00244554	41207	0.0248509	-0.0351484	0.0282885	0.214052	0.00171674	0.0282885	0.951609	0.0789384	0.0282885	0.00526298
rs115286819	6	29759729	T	0.0237	-0.141412	0.0228896	6.49187e-10	41207	0.0208748	-0.132115	0.0228999	7.96268e-09	-0.134675	0.0228999	4.07701e-09	-0.0908401	0.0228999	7.28343e-05
rs73745473	6	29759770	G	0.0154	-0.0857055	0.0282856	0.00244554	41207	0.0248509	-0.0351484	0.0282885	0.214052	0.00171674	0.0282885	0.951609	0.0789384	0.0282885	0.00526298
rs45479291	6	29760029	C	0.0545	-0.0275284	0.0153447	0.0728132	41207	0.0596421	-0.00273257	0.0153451	0.858665	-0.0479262	0.0153451	0.00178886	-0.122723	0.0153451	1.26929e-15
rs114179071	6	29760132	T	0.0237	-0.141389	0.0228896	6.53311e-10	41207	0.0208748	-0.132092	0.0228999	8.01e-09	-0.134652	0.0228999	4.10168e-09	-0.0908172	0.0228999	7.314e-05
rs7764777	6	29760149	T	0.1163	-0.106859	0.0108531	7.13263e-23	41207	0.133201	-0.115885	0.0108657	1.48007e-26	-0.0791743	0.0108657	3.17786e-13	-0.0197593	0.0108657	0.0689876
rs61737605	6	29760317	C	0.0237	-0.141366	0.0228896	6.5746e-10	41207	0.0208748	-0.132069	0.0228999	8.05759e-09	-0.134629	0.0228999	4.1265e-09	-0.0907943	0.0228999	7.34468e-05
rs2905755	6	29760373	C	0.3354	-0.0613637	0.0135133	5.5988e-06	12264	0.301193	-0.0766903	0.0135241	1.42255e-08	-0.0660131	0.0135241	1.05463e-06	-0.0532286	0.0135241	8.29041e-05
rs61729757	6	29760462	C	0.0237	-0.140429	0.0228897	8.51592e-10	41207	0.0208748	-0.131132	0.0228999	1.02642e-08	-0.133692	0.0228999	5.28004e-09	-0.0898567	0.0228999	8.71303e-05
rs45458093	6	29760536	A	0.0545	-0.0272829	0.0153447	0.0754039	41207	0.0596421	-0.00248707	0.0153451	0.871246	-0.0476807	0.0153451	0.00188857	-0.122478	0.0153451	1.44516e-15
rs115583841	6	29760765	A	0.0231	-0.139441	0.0231784	1.7878e-09	41207	0.0208748	-0.130027	0.0231883	2.05313e-08	-0.13262	0.0231883	1.06992e-08	-0.0882325	0.0231883	0.000141776
rs77141969	6	29760799	C	0.0385	-0.120985	0.0180952	2.29353e-11	41207	0.0457256	-0.0921702	0.0181048	3.56331e-07	-0.0761643	0.0181048	2.58955e-05	-0.0162702	0.0181048	0.36883
rs116510017	6	29760856	T	0.0231	-0.139464	0.0231784	1.77679e-09	41207	0.0208748	-0.130051	0.0231883	2.04132e-08	-0.132643	0.0231883	1.06365e-08	-0.0882557	0.0231883	0.000141205
rs112182869	6	29761106	C	0.0154	-0.0859317	0.0282856	0.00238154	41207	0.0248509	-0.0353746	0.0282885	0.211118	0.0014905	0.0282885	0.957979	0.0787122	0.0282885	0.00539446
rs115868643	6	29761118	A	0.0226	-0.145573	0.0234267	5.16525e-10	41207	0.0208748	-0.136059	0.0234374	6.42905e-09	-0.138679	0.0234374	3.27889e-09	-0.0938147	0.0234374	6.2602e-05
rs115031102	6	29761156	C	0.0231	-0.139418	0.0231784	1.79887e-09	41207	0.0208748	-0.130004	0.0231883	2.06501e-08	-0.132597	0.0231883	1.07622e-08	-0.0882094	0.0231883	0.000142349
rs73745480	6	29761237	A	0.0136	-0.0661917	0.0300735	0.027736	41207	0.0208748	-0.0130398	0.0300749	0.664595	0.0159054	0.0300749	0.596902	0.0920338	0.0300749	0.00221219
rs77720030	6	29761253	A	0.0418	-0.0430756	0.0174043	0.0133236	41207	0.0417495	-0.118518	0.0174054	9.80798e-12	-0.0918086	0.0174054	1.32952e-07	-0.0468758	0.0174054	0.0070774
rs73745481	6	29761382	G	0.0154	-0.0859317	0.0282856	0.00238154	41207	0.0248509	-0.0353746	0.0282885	0.211118	0.0014905	0.0282885	0.957979	0.0787122	0.0282885	0.00539446
rs1610722	6	29761467	C	0.3189	-0.0256109	0.00747326	0.000610289	41207	0.301193	-0.0410634	0.00747424	3.9294e-08	-0.0288123	0.00747424	0.000115786	-0.0203804	0.00747424	0.00639596
rs3115632	6	29761470	T	0.0812	-0.0939286	0.0127447	1.70628e-13	41207	0.084493	-0.0562023	0.012753	1.04814e-05	-0.0625486	0.012753	9.36033e-07	0.0120961	0.012753	0.342878
rs73745483	6	29761600	C	0.0154	-0.0859883	0.0282856	0.00236578	41207	0.0248509	-0.0354312	0.0282885	0.210389	0.00143394	0.0282885	0.959572	0.0786556	0.0282885	0.00542779
rs35728173	6	29761652	T	0.0154	-0.0859317	0.0282856	0.00238154	41207	0.0248509	-0.0353746	0.0282885	0.211118	0.0014905	0.0282885	0.957979	0.0787122	0.0282885	0.00539446
rs9500987	6	29761674	C	0.0235	-0.142021	0.0229844	6.45089e-10	41207	0.0208748	-0.132686	0.0229948	7.91563e-09	-0.135256	0.0229948	4.05248e-09	-0.0912394	0.0229948	7.25299e-05
rs9500988	6	29761906	A	0.0289	-0.134091	0.0207828	1.10384e-10	41207	0.0308151	-0.114305	0.0207931	3.85685e-08	-0.11961	0.0207931	8.79796e-09	-0.059553	0.0207931	0.00418223
rs34416032	6	29761949	A	0.0155	-0.0859685	0.0281956	0.00229604	41207	0.0248509	-0.0355722	0.0281985	0.207131	0.00117568	0.0281985	0.966743	0.0781517	0.0281985	0.00558009
rs9258405	6	29762054	T	0.0693	-0.0457099	0.0137143	0.000859149	41207	0.083499	-0.0938462	0.013716	7.80479e-12	-0.0830506	0.013716	1.40409e-09	-0.0232582	0.013716	0.0899428
rs16895757	6	29762178	T	0.0554	-0.0312976	0.0144629	0.0304643	45674	0.0596421	-0.00909874	0.0144634	0.529293	-0.0535704	0.0144634	0.000212353	-0.120179	0.0144634	9.63869e-17
rs73745489	6	29762207	T	0.0154	-0.0861863	0.0282856	0.00231138	41207	0.0248509	-0.0356292	0.0282885	0.207852	0.00123599	0.0282885	0.96515	0.0784577	0.0282885	0.00554591
rs73745491	6	29762230	T	0.0155	-0.0865887	0.0281956	0.00213343	41207	0.0248509	-0.0361924	0.0281985	0.199322	0.000555517	0.0281985	0.984282	0.0775316	0.0281985	0.00596873
rs73745492	6	29762276	G	0.0154	-0.0861863	0.0282856	0.00231138	41207	0.0248509	-0.0356292	0.0282885	0.207852	0.00123599	0.0282885	0.96515	0.0784577	0.0282885	0.00554591
rs74432503	6	29762415	C	0.0154	-0.0861014	0.0282856	0.00233455	41207	0.0248509	-0.0355443	0.0282885	0.208936	0.00132083	0.0282885	0.962759	0.0785425	0.0282885	0.00549501
rs115061221	6	29762445	C	0.0151	-0.101758	0.0285597	0.000366641	41207	0.0248509	-0.0507091	0.0285637	0.0758492	-0.0134852	0.0285637	0.636849	0.0644879	0.0285637	0.0239652
rs73745494	6	29762465	G	0.0154	-0.086158	0.0282856	0.00231908	41207	0.0248509	-0.0356009	0.0282885	0.208213	0.00126427	0.0282885	0.964353	0.0784859	0.0282885	0.0055289
rs55791644	6	29762639	T	0.0545	-0.0272522	0.0153447	0.0757329	41207	0.0596421	-0.00245638	0.0153451	0.872821	-0.04765	0.0153451	0.00190139	-0.122447	0.0153451	1.46877e-15
rs58548121	6	29762729	T	0.0154	-0.0865256	0.0282856	0.00222077	41207	0.0248509	-0.0359685	0.0282885	0.203554	0.000896639	0.0282885	0.974714	0.0781183	0.0282885	0.00575382
rs58477674	6	29762730	G	0.0154	-0.0865256	0.0282856	0.00222077	41207	0.0248509	-0.0359685	0.0282885	0.203554	0.000896639	0.0282885	0.974714	0.0781183	0.0282885	0.00575382
rs59408697	6	29762928	T	0.0154	-0.0847723	0.0282857	0.00272651	41207	0.0248509	-0.0342152	0.0282885	0.226467	0.00264996	0.0282885	0.925366	0.0798716	0.0282885	0.00475068
rs56182102	6	29762955	C	0.0154	-0.0854793	0.0282857	0.00251111	41207	0.0248509	-0.0349222	0.0282885	0.217016	0.00194297	0.0282885	0.945241	0.0791646	0.0282885	0.0051344
rs56183732	6	29762970	T	0.021	-0.0874699	0.0242904	0.000316996	41207	0.0347913	-0.0355509	0.024294	0.143368	-0.0124304	0.024294	0.608886	0.0762187	0.024294	0.00170481
rs56241766	6	29762999	T	0.0154	-0.0852813	0.0282857	0.00256979	41207	0.0248509	-0.0347242	0.0282885	0.219633	0.00214093	0.0282885	0.939672	0.0793626	0.0282885	0.00502423
rs59508891	6	29763066	C	0.0237	-0.141298	0.0228896	6.70062e-10	41207	0.0208748	-0.132001	0.0228999	8.20201e-09	-0.134561	0.0228999	4.20184e-09	-0.0907257	0.0228999	7.43748e-05
rs56315562	6	29763072	G	0.0154	-0.0862994	0.0282856	0.00228081	41207	0.0248509	-0.0357423	0.0282885	0.206412	0.00112287	0.0282885	0.968337	0.0783445	0.0282885	0.00561445
rs201761668	6	29763111	G	0.019	-0.120575	0.0306028	8.14816e-05	28629	0.0248509	-0.0749752	0.0306105	0.0143123	-0.041725	0.0306105	0.172853	0.0279245	0.0306105	0.361635
rs200209097	6	29763112	A	0.019	-0.120575	0.0306028	8.14816e-05	28629	0.0248509	-0.0749752	0.0306105	0.0143123	-0.041725	0.0306105	0.172853	0.0279245	0.0306105	0.361635
rs13437595	6	29763308	C	0.0417	-0.093271	0.0208987	8.08201e-06	28629	0.0387674	-0.0911082	0.0209056	1.31214e-05	-0.0646214	0.0209056	0.00199417	-0.00986196	0.0209056	0.637114
rs7382205	6	29763580	A	0.2225	-0.0409533	0.010045	4.56205e-05	28629	0.243539	-0.0428676	0.0100477	1.98644e-05	-0.0359978	0.0100477	0.000340072	0.0432682	0.0100477	1.66027e-05
rs11757480	6	29763708	A	0.0154	-0.0872326	0.0282855	0.00204238	41207	0.0248509	-0.0366755	0.0282885	0.194809	0.000189662	0.0282885	0.994651	0.0774113	0.0282885	0.00620968
rs11757929	6	29763726	T	0.0154	-0.0874023	0.0282855	0.00200156	41207	0.0248509	-0.0368452	0.0282885	0.192752	1.99879e-05	0.0282885	0.999436	0.0772417	0.0282885	0.00632382
rs143350195	6	29763732	C	0.0166	-0.155179	0.027253	1.24097e-08	41207	0.0139165	-0.101077	0.0272634	0.000209391	-0.11768	0.0272634	1.58582e-05	-0.0763763	0.0272634	0.00508781
rs11757937	6	29763814	T	0.0155	-0.0851792	0.0281957	0.00251941	41207	0.0248509	-0.0347829	0.0281985	0.217388	0.00196498	0.0281985	0.944445	0.078941	0.0281985	0.00511853
rs2523416	6	29763860	C	0.03	-0.121631	0.0204113	2.53786e-09	41207	0.0387674	-0.119097	0.0204199	5.46397e-09	-0.088058	0.0204199	1.61515e-05	-0.0238882	0.0204199	0.242062
rs2523415	6	29763999	A	0.0595	-0.130563	0.0147113	6.99334e-19	41207	0.0596421	-0.106769	0.0147252	4.14441e-13	-0.103387	0.0147252	2.2017e-12	-0.0580953	0.0147252	7.97014e-05
rs11757990	6	29764041	T	0.016	-0.0868563	0.0277585	0.00175402	41207	0.0258449	-0.0327912	0.0277614	0.237532	0.00490099	0.0277614	0.85987	0.085041	0.0277614	0.00218927
rs11758019	6	29764082	A	0.0214	-0.100427	0.024066	3.00615e-05	41207	0.0397614	-0.0572501	0.0240708	0.0173876	-0.0585351	0.0240708	0.0150244	0.0178456	0.0240708	0.458462
rs1737001	6	29764133	G	0.0492	-0.0621404	0.0161027	0.000113852	41207	0.0367793	-0.0108268	0.0161054	0.501427	0.0171621	0.0161054	0.286599	0.0715951	0.0161054	8.77292e-06
rs11758087	6	29764443	A	0.0154	-0.0857621	0.0282856	0.00242939	41207	0.0258449	-0.0480661	0.0282885	0.0892924	-0.00694995	0.0282885	0.805929	0.0743428	0.0282885	0.00858815
rs1633005	6	29764472	T	0.2006	0.107118	0.010417	8.40693e-25	28629	0.147117	0.0889406	0.010436	1.56187e-17	0.0795565	0.010436	2.47338e-14	0.0393874	0.010436	0.000160531
rs11758056	6	29764486	G	0.0155	-0.0872934	0.0281955	0.0019615	41207	0.0248509	-0.0368971	0.0281985	0.190711	-0.00014921	0.0281985	0.995778	0.0768269	0.0281985	0.00643984
rs11758136	6	29764647	A	0.0289	-0.0955703	0.02494	0.000127106	28629	0.0407555	-0.0554404	0.024946	0.0262553	-0.0258924	0.024946	0.299299	0.0615808	0.024946	0.0135657
rs11751282	6	29764707	G	0.0154	-0.0824533	0.0282859	0.00355689	41207	0.0258449	-0.0447574	0.0282885	0.113609	-0.00364123	0.0282885	0.897581	0.0716714	0.0282885	0.01129
rs73747518	6	29764998	C	0.0154	-0.0862994	0.0282856	0.00228081	41207	0.0248509	-0.0357423	0.0282885	0.206412	0.00112287	0.0282885	0.968337	0.0783445	0.0282885	0.00561445
rs9468622	6	29765003	T	0.0236	-0.142323	0.0229368	5.46969e-10	41207	0.0208748	-0.133007	0.0229472	6.78307e-09	-0.135572	0.0229472	3.46284e-09	-0.0916464	0.0229472	6.50242e-05
rs9468623	6	29765020	G	0.0241	-0.133071	0.0227045	4.60088e-09	41207	0.0228628	-0.144549	0.0227137	1.96603e-10	-0.152578	0.0227137	1.84949e-11	-0.110541	0.0227137	1.13473e-06
rs2523414	6	29765087	C	0.0618	-0.136978	0.0161246	1.97933e-17	33096	0.0685885	-0.110221	0.0161419	8.59625e-12	-0.109548	0.0161419	1.14837e-11	-0.0554618	0.0161419	0.00059062
rs72507839	6	29765145	T	0.0154	-0.0859317	0.0282856	0.00238154	41207	0.0248509	-0.0353746	0.0282885	0.211118	0.0014905	0.0282885	0.957979	0.0787122	0.0282885	0.00539446
rs73747522	6	29765240	C	0.0154	-0.0862994	0.0282856	0.00228081	41207	0.0248509	-0.0357423	0.0282885	0.206412	0.00112287	0.0282885	0.968337	0.0783445	0.0282885	0.00561445
rs73747524	6	29765285	G	0.0154	-0.0862994	0.0282856	0.00228081	41207	0.0248509	-0.0357423	0.0282885	0.206412	0.00112287	0.0282885	0.968337	0.0783445	0.0282885	0.00561445
rs9461556	6	29765452	T	0.0475	-0.124028	0.019634	2.6669e-10	28629	0.0506958	-0.102193	0.0196473	1.97833e-07	-0.0814725	0.0196473	3.37216e-05	-0.0252171	0.0196473	0.19932
rs73747525	6	29765490	G	0.0195	-0.100203	0.030218	0.000913158	28629	0.0248509	-0.05518	0.0302232	0.067888	-0.0223505	0.0302232	0.459595	0.0464178	0.0302232	0.124579
rs9468624	6	29765574	A	0.0235	-0.140827	0.0229846	8.95515e-10	41207	0.0208748	-0.131491	0.0229948	1.07585e-08	-0.134062	0.0229948	5.53915e-09	-0.0900453	0.0229948	9.0067e-05
rs72507842	6	29765652	C	0.0333	-0.0953328	0.023286	4.23994e-05	28629	0.0666004	-0.0560821	0.0232924	0.0160515	-0.0363166	0.0232924	0.118958	0.0435223	0.0232924	0.0616898
rs11759271	6	29765835	T	0.0152	-0.0839818	0.0284684	0.00317774	41207	0.0248509	-0.0330983	0.0284711	0.245022	0.00400479	0.0284711	0.888137	0.0817249	0.0284711	0.0040988
rs11754577	6	29765860	C	0.0152	-0.0832987	0.0284685	0.00343351	41207	0.0248509	-0.0324152	0.0284711	0.254898	0.00468789	0.0284711	0.869216	0.082408	0.0284711	0.00379825
rs2523413	6	29765872	T	0.03	-0.123691	0.020411	1.36122e-09	41207	0.0387674	-0.121156	0.0204199	2.96984e-09	-0.0901177	0.0204199	1.01837e-05	-0.0259479	0.0204199	0.203829
rs9461557	6	29765925	T	0.0276	-0.136589	0.0254973	8.46151e-08	28629	0.0208748	-0.127957	0.0255097	5.27512e-07	-0.130334	0.0255097	3.23514e-07	-0.0896326	0.0255097	0.000441958
rs9258434	6	29765929	G	0.0457	-0.0548855	0.0200093	0.00608807	28629	0.0477137	-0.116121	0.0200116	6.52515e-09	-0.0483837	0.0200116	0.0156153	0.00704729	0.0200116	0.724718
rs56104249	6	29766070	G	0.0539	-0.0229218	0.0154252	0.137279	41207	0.0596421	0.00200375	0.0154254	0.896646	-0.0434263	0.0154254	0.00487404	-0.118615	0.0154254	1.47634e-14
rs2523755	6	29766082	G	0.03	-0.123772	0.020411	1.32777e-09	41207	0.0387674	-0.121238	0.0204199	2.8984e-09	-0.0901993	0.0204199	9.99732e-06	-0.0260295	0.0204199	0.202411
rs1632999	6	29766085	C	0.2845	0.0365782	0.0092603	7.81512e-05	28629	0.23161	0.0155621	0.00926267	0.0929403	0.0271775	0.00926267	0.0033453	0.0168988	0.00926267	0.0680913
rs11759378	6	29766247	A	0.0269	-0.104971	0.0258232	4.80325e-05	28629	0.0347913	-0.058959	0.0258302	0.0224561	-0.0384689	0.0258302	0.136408	0.0400945	0.0258302	0.120605
rs11752530	6	29766260	C	0.0154	-0.0860731	0.0282856	0.00234232	41207	0.0248509	-0.035516	0.0282885	0.209299	0.00134911	0.0282885	0.961962	0.0785708	0.0282885	0.00547813
rs62394676	6	29766301	A	0.0545	-0.0271909	0.0153447	0.0763946	41207	0.0596421	-0.00239501	0.0153451	0.875973	-0.0475886	0.0153451	0.00192726	-0.122386	0.0153451	1.51713e-15
rs73747534	6	29766484	A	0.0154	-0.0863277	0.0282856	0.00227322	41207	0.0248509	-0.0357705	0.0282885	0.206053	0.00109459	0.0282885	0.969134	0.0783163	0.0282885	0.0056317
rs73747536	6	29766489	C	0.0206	-0.101288	0.0245189	3.61189e-05	41207	0.0347913	-0.0488777	0.0245237	0.0462528	-0.0255385	0.0245237	0.297698	0.0639488	0.0245237	0.00911702
rs28579685	6	29766671	A	0.0244	-0.112898	0.0225706	5.67386e-07	41207	0.0208748	-0.103732	0.0225771	4.33635e-06	-0.106256	0.0225771	2.52172e-06	-0.0630389	0.0225771	0.00523576
rs540810215	6	29766723	A	0.0377	-0.094142	0.0219343	1.77071e-05	28629	0.0328032	-0.0502379	0.021941	0.0220395	-0.0459859	0.021941	0.0360919	-0.0211559	0.021941	0.334937
rs6939317	6	29766782	T	0.0129	-0.132722	0.0565736	0.0189761	12264	0.0198807	-0.105141	0.056584	0.0631484	-0.196052	0.056584	0.000530637	-0.172137	0.056584	0.00234895
rs72492253	6	29766807	G	0.0154	-0.0864408	0.0282856	0.00224311	41207	0.0248509	-0.0358837	0.0282885	0.204622	0.000981476	0.0282885	0.972323	0.0782031	0.0282885	0.00570119
rs7773572	6	29766861	T	0.0391	-0.122584	0.0179611	8.79253e-12	41207	0.0467197	-0.0916645	0.017971	3.38412e-07	-0.0748739	0.017971	3.09477e-05	-0.0132006	0.017971	0.462613
rs74295214	6	29766946	G	0.0154	-0.0855924	0.0282857	0.00247812	41207	0.0248509	-0.0350353	0.0282885	0.21553	0.00182985	0.0282885	0.948424	0.0790515	0.0282885	0.00519833
rs74295215	6	29766957	C	0.0154	-0.0857621	0.0282856	0.00242939	41207	0.0248509	-0.035205	0.0282885	0.213316	0.00166018	0.0282885	0.953201	0.0788818	0.0282885	0.00529557
rs28372986	6	29767016	A	0.0237	-0.14116	0.0228896	6.95978e-10	41207	0.0208748	-0.131864	0.0228999	8.49846e-09	-0.134424	0.0228999	4.35655e-09	-0.0905885	0.0228999	7.6264e-05
rs28681418	6	29767050	G	0.2989	-0.0163822	0.007609	0.0313187	41207	0.290258	-0.0319204	0.00760933	2.72986e-05	-0.0191082	0.00760933	0.0120337	-0.0107182	0.00760933	0.158966
rs1632998	6	29767053	C	0.2823	-0.00723577	0.00773879	0.349788	41207	0.265408	-0.0280722	0.00773878	0.000286219	-0.0185047	0.00773878	0.0167949	-0.0173842	0.00773878	0.02468
rs28397055	6	29767074	G	0.0237	-0.14116	0.0228896	6.95978e-10	41207	0.0208748	-0.131864	0.0228999	8.49846e-09	-0.134424	0.0228999	4.35655e-09	-0.0905885	0.0228999	7.6264e-05
rs114118533	6	29767077	C	0.0158	-0.0870603	0.0279308	0.00182702	41207	0.0248509	-0.0196379	0.0279338	0.482045	0.0140404	0.0279338	0.615223	0.0906646	0.0279338	0.00117162
rs149964805	6	29767102	A	0.0147	-0.0890222	0.0289409	0.00209798	41207	0.0238569	-0.0236025	0.0289439	0.414809	0.00961612	0.0289439	0.739713	0.0906914	0.0289439	0.00172821
rs145108203	6	29767106	A	0.0147	-0.0884725	0.0289409	0.00223564	41207	0.0238569	-0.0230528	0.0289439	0.425761	0.0101659	0.0289439	0.725418	0.0912411	0.0289439	0.00161963
rs144620764	6	29767158	T	0.0195	-0.0992965	0.0302181	0.00101621	28629	0.0238569	-0.0423575	0.0302232	0.161068	-0.0134451	0.0302232	0.656421	0.05712	0.0302232	0.0587662
rs181174453	6	29767177	A	0.0139	-0.118541	0.0383132	0.00197477	24842	0.0238569	-0.0512926	0.0383199	0.180721	-0.0171452	0.0383199	0.654569	0.0661967	0.0383199	0.0840819
rs183655652	6	29767217	G	0.019	-0.120024	0.0306028	8.7817e-05	28629	0.0238569	-0.0623556	0.0306105	0.0416435	-0.0330727	0.0306105	0.279947	0.0383966	0.0306105	0.209711
rs141686325	6	29767223	A	0.019	-0.120024	0.0306028	8.7817e-05	28629	0.0238569	-0.0623556	0.0306105	0.0416435	-0.0330727	0.0306105	0.279947	0.0383966	0.0306105	0.209711
rs79921857	6	29767318	C	0.0154	-0.0858752	0.0282856	0.00239739	41207	0.0248509	-0.0353181	0.0282885	0.211849	0.00154706	0.0282885	0.956386	0.0787687	0.0282885	0.00536131
rs7774397	6	29767345	T	0.0237	-0.141572	0.0228896	6.21025e-10	41207	0.0208748	-0.132275	0.0228999	7.63898e-09	-0.134835	0.0228999	3.90829e-09	-0.0910002	0.0228999	7.07283e-05
rs9258436	6	29767346	A	0.0639	-0.0399898	0.0142414	0.00498502	41207	0.0735586	-0.0988668	0.0142426	3.87561e-12	-0.0854121	0.0142426	2.01038e-09	-0.0335155	0.0142426	0.0186129
rs75595225	6	29767349	T	0.013	-0.068573	0.0307502	0.0257474	41207	0.0208748	-0.0142249	0.0307517	0.64367	0.0153717	0.0307517	0.61717	0.0932135	0.0307517	0.00243613
rs142913815	6	29767376	A	0.0168	-0.0797579	0.0271009	0.00325048	41207	0.0248509	-0.0313187	0.0271034	0.247875	0.00400208	0.0271034	0.882611	0.0779888	0.0271034	0.00400898
rs77518729	6	29767439	C	0.0168	-0.0797579	0.0271009	0.00325048	41207	0.0248509	-0.0313187	0.0271034	0.247875	0.00400208	0.0271034	0.882611	0.0779888	0.0271034	0.00400898
rs78332737	6	29767530	C	0.0154	-0.0864691	0.0282856	0.00223564	41207	0.0248509	-0.0359119	0.0282885	0.204266	0.000953197	0.0282885	0.97312	0.0781749	0.0282885	0.00571869
rs1736987	6	29767566	A	0.2566	0.0442002	0.00956507	3.81895e-06	28629	0.206759	0.0369625	0.00956847	0.000112028	0.030383	0.00956847	0.00149667	0.0120604	0.00956847	0.207515
rs75971602	6	29767585	A	0.0154	-0.0864408	0.0282856	0.00224311	41207	0.0248509	-0.0358837	0.0282885	0.204622	0.000981476	0.0282885	0.972323	0.0782031	0.0282885	0.00570119
rs79166206	6	29767603	C	0.0198	-0.0998757	0.0299927	0.00086846	28629	0.0248509	-0.0551885	0.029998	0.0658062	-0.0226036	0.029998	0.451146	0.0456521	0.029998	0.128049
rs9258437	6	29767611	A	0.0211	-0.087388	0.024234	0.000310953	41207	0.0198807	-0.183947	0.0242376	3.21522e-14	-0.125234	0.0242376	2.37954e-07	-0.0781997	0.0242376	0.00125364
rs3873243	6	29767625	A	0.0824	-0.0535115	0.0126654	2.38941e-05	41207	0.0884692	-0.120592	0.012668	1.74248e-21	-0.107484	0.012668	2.1634e-17	-0.0562085	0.012668	9.12057e-06
rs9461558	6	29767687	T	0.0237	-0.141092	0.0228896	7.09299e-10	41207	0.0208748	-0.131795	0.0228999	8.65056e-09	-0.134355	0.0228999	4.43597e-09	-0.0905199	0.0228999	7.72255e-05
rs28634576	6	29767743	G	0.0238	-0.13941	0.0228429	1.04096e-09	41207	0.0218688	-0.125558	0.0228529	3.92578e-08	-0.126114	0.0228529	3.41882e-08	-0.0886654	0.0228529	0.000104529
rs17178735	6	29767895	A	0.0156	-0.0847696	0.0281066	0.00256133	41207	0.0248509	-0.0345325	0.0281094	0.219258	0.00209928	0.0281094	0.940467	0.0788321	0.0281094	0.00503983
rs17178749	6	29767957	C	0.0154	-0.0864691	0.0282856	0.00223564	41207	0.0248509	-0.0359119	0.0282885	0.204266	0.000953197	0.0282885	0.97312	0.0781749	0.0282885	0.00571869
rs17178756	6	29767982	T	0.0166	-0.154307	0.0272532	1.49619e-08	41207	0.0139165	-0.100205	0.0272634	0.000237434	-0.116809	0.0272634	1.83188e-05	-0.0755049	0.0272634	0.00561496
rs17185146	6	29768027	A	0.0154	-0.0863842	0.0282856	0.00225812	41207	0.0248509	-0.0358271	0.0282885	0.205337	0.00103803	0.0282885	0.970728	0.0782597	0.0282885	0.00566635
rs7741100	6	29768123	A	0.0426	-0.0562697	0.0163813	0.000592554	45674	0.0477137	-0.113399	0.0163832	4.46436e-12	-0.0443176	0.0163832	0.00682916	0.0068753	0.0163832	0.674737
rs11751333	6	29768137	T	0.0222	-0.0586551	0.0283632	0.03864	28629	0.026839	-0.037502	0.0283648	0.186124	0.00030158	0.0283648	0.991517	0.0568231	0.0283648	0.0451459
rs75031495	6	29768301	C	0.0516	-0.0275342	0.0249856	0.270462	16366	0.0596421	-0.00209004	0.0249858	0.933335	0.00152667	0.0249858	0.951279	0.0499588	0.0249858	0.0455555
rs1611185	6	29768344	C	0.4222	0.0645792	0.00845278	2.17222e-14	28629	0.445328	0.0778496	0.00846124	3.55535e-20	0.0625305	0.00846124	1.46574e-13	-0.00701463	0.00846124	0.407087
rs17185181	6	29768414	T	0.0237	-0.14132	0.0228896	6.65835e-10	41207	0.0208748	-0.132024	0.0228999	8.15359e-09	-0.134584	0.0228999	4.17658e-09	-0.0907486	0.0228999	7.40642e-05
rs2017525	6	29768503	T	0.0646	-0.0496041	0.0141685	0.000463516	41207	0.0675944	-0.12529	0.0141705	9.43348e-19	-0.0993108	0.0141705	2.41247e-12	-0.0460777	0.0141705	0.00114729
rs17178798	6	29768520	T	0.0244	-0.112875	0.0225706	5.70337e-07	41207	0.0208748	-0.10371	0.0225771	4.35717e-06	-0.106234	0.0225771	2.5341e-06	-0.0630164	0.0225771	0.00525195
rs116501414	6	29768661	A	0.0312	-0.129258	0.0240257	7.44858e-08	28629	0.026839	-0.159744	0.0240374	3.01877e-11	-0.14304	0.0240374	2.66956e-09	-0.0941448	0.0240374	8.98088e-05
rs117959012	6	29768748	T	0.0237	-0.14132	0.0228896	6.65835e-10	41207	0.0208748	-0.132024	0.0228999	8.15359e-09	-0.134584	0.0228999	4.17658e-09	-0.0907486	0.0228999	7.40642e-05
rs2894117	6	29768801	G	0.0154	-0.0864408	0.0282856	0.00224311	41207	0.0248509	-0.0358837	0.0282885	0.204622	0.000981476	0.0282885	0.972323	0.0782031	0.0282885	0.00570119
rs115764998	6	29768908	C	0.028	-0.13713	0.0253195	6.09471e-08	28629	0.0208748	-0.128558	0.025332	3.87624e-07	-0.130919	0.025332	2.36462e-07	-0.0905007	0.025332	0.000353477
rs116036559	6	29768957	T	0.0166	-0.154743	0.0272531	1.36279e-08	41207	0.0139165	-0.100641	0.0272634	0.000222999	-0.117245	0.0272634	1.70462e-05	-0.0759406	0.0272634	0.00534552
rs114560706	6	29769032	A	0.0244	-0.112875	0.0225706	5.70337e-07	41207	0.0208748	-0.10371	0.0225771	4.35717e-06	-0.106234	0.0225771	2.5341e-06	-0.0630164	0.0225771	0.00525195
rs3891162	6	29769128	G	0.0154	-0.0864125	0.0282856	0.00225061	41207	0.0248509	-0.0358554	0.0282885	0.204979	0.00100976	0.0282885	0.971526	0.0782314	0.0282885	0.00568375
rs3891161	6	29769143	A	0.0209	-0.0858489	0.0243474	0.000421887	41207	0.0347913	-0.0338085	0.0243508	0.165017	-0.0106339	0.0243508	0.66233	0.0782225	0.0243508	0.00131668
rs3891160	6	29769147	C	0.0209	-0.0858489	0.0243474	0.000421887	41207	0.0347913	-0.0338085	0.0243508	0.165017	-0.0106339	0.0243508	0.66233	0.0782225	0.0243508	0.00131668
rs9468626	6	29769246	A	0.0238	-0.147625	0.0228416	1.02647e-10	41207	0.0198807	-0.14313	0.0228529	3.77387e-10	-0.147778	0.0228529	1.0031e-10	-0.102889	0.0228529	6.72464e-06
rs2294415	6	29769389	G	0.0209	-0.0857516	0.0243474	0.000428304	41207	0.0347913	-0.0337111	0.0243508	0.166237	-0.0105366	0.0243508	0.665232	0.0783198	0.0243508	0.00129847
rs4281004	6	29769557	C	0.0135	-0.0671573	0.0301831	0.0260812	41207	0.0208748	-0.0138116	0.0301845	0.647259	0.0152391	0.0301845	0.613654	0.0916451	0.0301845	0.00239609
rs9258441	6	29769701	A	0.0395	-0.0466726	0.0178822	0.00905422	41207	0.0437376	-0.132285	0.0178835	1.39221e-13	-0.0615614	0.0178835	0.00057666	-0.00697244	0.0178835	0.696624
rs9468627	6	29769719	A	0.0237	-0.14132	0.0228896	6.65835e-10	41207	0.0208748	-0.132024	0.0228999	8.15359e-09	-0.134584	0.0228999	4.17658e-09	-0.0907486	0.0228999	7.40642e-05
rs4409220	6	29769779	A	0.0154	-0.0861014	0.0282856	0.00233455	41207	0.0248509	-0.0355443	0.0282885	0.208936	0.00132083	0.0282885	0.962759	0.0785425	0.0282885	0.00549501
rs111477579	6	29769782	G	0.0154	-0.0861014	0.0282856	0.00233455	41207	0.0248509	-0.0355443	0.0282885	0.208936	0.00132083	0.0282885	0.962759	0.0785425	0.0282885	0.00549501
rs9468628	6	29769839	T	0.0453	-0.117416	0.0167403	2.31599e-12	41207	0.0596421	-0.0845363	0.0167501	4.48991e-07	-0.0690647	0.0167501	3.73569e-05	0.00293992	0.0167501	0.860674
rs2272873	6	29769859	C	0.0452	-0.117523	0.0167579	2.33261e-12	41207	0.0596421	-0.0846086	0.0167677	4.51342e-07	-0.0691207	0.0167677	3.75192e-05	0.00295976	0.0167677	0.859889
rs57020131	6	29770000	C	0.0236	-0.140169	0.0229371	9.90088e-10	41207	0.0208748	-0.130853	0.0229472	1.18175e-08	-0.133418	0.0229472	6.09502e-09	-0.0894923	0.0229472	9.62233e-05
rs2272871	6	29770014	T	0.0154	-0.0866104	0.0282856	0.00219863	41207	0.0248509	-0.0360533	0.0282885	0.20249	0.000811802	0.0282885	0.977106	0.0780335	0.0282885	0.00580688
rs72492257	6	29770113	A	0.0209	-0.0858246	0.0243474	0.000423483	41207	0.0347913	-0.0337842	0.0243508	0.165321	-0.0106096	0.0243508	0.663055	0.0782468	0.0243508	0.00131211
rs9500989	6	29770158	G	0.0236	-0.140329	0.0229371	9.47571e-10	41207	0.0208748	-0.131013	0.0229472	1.13423e-08	-0.133578	0.0229472	5.84545e-09	-0.0896527	0.0229472	9.34825e-05
rs3817824	6	29770255	G	0.0446	-0.11974	0.0168647	1.24757e-12	41207	0.05666	-0.0994744	0.0168748	3.75053e-09	-0.0851476	0.0168748	4.51543e-07	-0.0182903	0.0168748	0.278417
rs6915497	6	29770525	T	0.0209	-0.0857516	0.0243474	0.000428304	41207	0.0347913	-0.0337111	0.0243508	0.166237	-0.0105366	0.0243508	0.665232	0.0783198	0.0243508	0.00129847
rs12661487	6	29770758	A	0.0237	-0.141823	0.0228895	5.79161e-10	41207	0.0208748	-0.132527	0.0228999	7.15601e-09	-0.135087	0.0228999	3.65681e-09	-0.0912517	0.0228999	6.7535e-05
rs3906248	6	29770980	C	0.0154	-0.0864973	0.0282856	0.0022282	41207	0.0248509	-0.0359402	0.0282885	0.20391	0.000924918	0.0282885	0.973917	0.0781466	0.0282885	0.00573623
rs56035102	6	29771070	A	0.0154	-0.0864691	0.0282856	0.00223564	41207	0.0248509	-0.0359119	0.0282885	0.204266	0.000953197	0.0282885	0.97312	0.0781749	0.0282885	0.00571869
rs58449426	6	29771079	T	0.0154	-0.0864125	0.0282856	0.00225061	41207	0.0248509	-0.0358554	0.0282885	0.204979	0.00100976	0.0282885	0.971526	0.0782314	0.0282885	0.00568375
rs59978815	6	29771209	G	0.0154	-0.0864691	0.0282856	0.00223564	41207	0.0248509	-0.0359119	0.0282885	0.204266	0.000953197	0.0282885	0.97312	0.0781749	0.0282885	0.00571869
rs9500990	6	29771238	T	0.0237	-0.14132	0.0228896	6.65835e-10	41207	0.0208748	-0.132024	0.0228999	8.15359e-09	-0.134584	0.0228999	4.17658e-09	-0.0907486	0.0228999	7.40642e-05
rs61315420	6	29771331	A	0.0154	-0.0864691	0.0282856	0.00223564	41207	0.0248509	-0.0359119	0.0282885	0.204266	0.000953197	0.0282885	0.97312	0.0781749	0.0282885	0.00571869
rs9468629	6	29771595	C	0.0237	-0.14132	0.0228896	6.65835e-10	41207	0.0208748	-0.132024	0.0228999	8.15359e-09	-0.134584	0.0228999	4.17658e-09	-0.0907486	0.0228999	7.40642e-05
rs73747573	6	29771714	T	0.0155	-0.0867578	0.0281956	0.00209095	41207	0.0248509	-0.0363615	0.0281985	0.19723	0.000386382	0.0281985	0.989068	0.0773624	0.0281985	0.00607887
rs73747575	6	29771720	G	0.0209	-0.0858246	0.0243474	0.000423483	41207	0.0347913	-0.0337842	0.0243508	0.165321	-0.0106096	0.0243508	0.663055	0.0782468	0.0243508	0.00131211
rs73747576	6	29771783	A	0.0154	-0.0865822	0.0282856	0.00220599	41207	0.0248509	-0.0360251	0.0282885	0.202844	0.000840081	0.0282885	0.976309	0.0780617	0.0282885	0.00578914
rs2394689	6	29772244	A	0.0299	-0.123993	0.0204441	1.31954e-09	41207	0.0387674	-0.121455	0.0204529	2.88081e-09	-0.0903658	0.0204529	9.95125e-06	-0.026092	0.0204529	0.202058
rs115907420	6	29772456	A	0.0237	-0.14132	0.0228896	6.65835e-10	41207	0.0208748	-0.132024	0.0228999	8.15359e-09	-0.134584	0.0228999	4.17658e-09	-0.0907486	0.0228999	7.40642e-05
rs72843818	6	29772484	C	0.0641	-0.0481775	0.01422	0.000704043	41207	0.0675944	-0.124138	0.0142218	2.57675e-18	-0.0980644	0.0142218	5.37369e-12	-0.0446383	0.0142218	0.00169689
rs115006024	6	29772486	T	0.0237	-0.14132	0.0228896	6.65835e-10	41207	0.0208748	-0.132024	0.0228999	8.15359e-09	-0.134584	0.0228999	4.17658e-09	-0.0907486	0.0228999	7.40642e-05
rs9500850	6	29772946	G	0.0446	-0.119689	0.0168647	1.27494e-12	41207	0.055666	-0.0874313	0.0168748	2.20501e-07	-0.0760869	0.0168748	6.51651e-06	-0.00840292	0.0168748	0.618515
rs9295815	6	29773190	G	0.0237	-0.14132	0.0228896	6.65835e-10	41207	0.0208748	-0.132024	0.0228999	8.15359e-09	-0.134584	0.0228999	4.17658e-09	-0.0907486	0.0228999	7.40642e-05
rs11751178	6	29773317	T	0.0164	-0.100338	0.0274222	0.000253201	41207	0.026839	-0.0592323	0.0274264	0.0307972	-0.0179583	0.0274264	0.512608	0.065046	0.0274264	0.0177084
rs1632984	6	29773392	T	0.1744	-0.08911	0.00916958	2.52696e-22	41207	0.154076	-0.0574902	0.00917997	3.78678e-10	-0.0559396	0.00917997	1.10363e-09	0.0163648	0.00917997	0.0746407
rs2523412	6	29773459	A	0.03	-0.124058	0.020411	1.21691e-09	41207	0.0387674	-0.121523	0.0204199	2.66131e-09	-0.0904848	0.0204199	9.37046e-06	-0.026315	0.0204199	0.197505
rs11751201	6	29773470	G	0.0209	-0.0857516	0.0243474	0.000428304	41207	0.0347913	-0.0337111	0.0243508	0.166237	-0.0105366	0.0243508	0.665232	0.0783198	0.0243508	0.00129847
rs17178826	6	29773537	G	0.0155	-0.0848128	0.0281957	0.00262973	41207	0.0258449	-0.0298965	0.0281985	0.289046	-0.00799375	0.0281985	0.776808	0.0629345	0.0281985	0.0256255
rs9468630	6	29773541	A	0.0238	-0.140072	0.0228428	8.67811e-10	41207	0.0208748	-0.130794	0.0228529	1.04469e-08	-0.133349	0.0228529	5.37579e-09	-0.0896039	0.0228529	8.82208e-05
rs75187705	6	29773640	T	0.0641	-0.0485471	0.01422	0.000640166	41207	0.0675944	-0.124507	0.0142218	2.04713e-18	-0.098434	0.0142218	4.47431e-12	-0.0450079	0.0142218	0.00155239
rs9258447	6	29773852	T	0.0794	-0.0540878	0.0143736	0.000167887	33096	0.0894632	-0.120603	0.0143764	4.9048e-17	-0.106752	0.0143764	1.12343e-13	-0.053303	0.0143764	0.00020918
rs17185244	6	29773950	A	0.0154	-0.0864408	0.0282856	0.00224311	41207	0.0248509	-0.0358837	0.0282885	0.204622	0.000981476	0.0282885	0.972323	0.0782031	0.0282885	0.00570119
rs11751791	6	29774103	T	0.0209	-0.0854352	0.0243474	0.000449795	41207	0.0347913	-0.0333947	0.0243508	0.170249	-0.0102202	0.0243508	0.6747	0.0786362	0.0243508	0.00124089
rs11751848	6	29774139	C	0.0154	-0.0864691	0.0282856	0.00223564	41207	0.0248509	-0.0359119	0.0282885	0.204266	0.000953197	0.0282885	0.97312	0.0781749	0.0282885	0.00571869
rs11754253	6	29774164	C	0.0209	-0.0857516	0.0243474	0.000428304	41207	0.0347913	-0.0337111	0.0243508	0.166237	-0.0105366	0.0243508	0.665232	0.0783198	0.0243508	0.00129847
rs11751820	6	29774187	T	0.021	-0.0903838	0.0242902	0.000198435	41207	0.0357853	-0.0351057	0.024294	0.148447	-0.0106463	0.024294	0.661222	0.0767678	0.024294	0.00157795
rs72843824	6	29774560	C	0.0646	-0.0465445	0.0141688	0.00101982	41207	0.0685885	-0.120049	0.0141705	2.41686e-17	-0.0935198	0.0141705	4.12216e-11	-0.0406404	0.0141705	0.00413122
rs150908530	6	29774647	A	0.0173	-0.155637	0.026705	5.60956e-09	41207	0.0139165	-0.102622	0.0267157	0.00012241	-0.118892	0.0267157	8.57675e-06	-0.0784174	0.0267157	0.00333267
rs2523411	6	29774691	A	0.0365	-0.121437	0.0185655	6.11088e-11	41207	0.0457256	-0.134434	0.0185749	4.57398e-13	-0.103932	0.0185749	2.20282e-08	-0.0425462	0.0185749	0.0219914
rs116033990	6	29774792	A	0.0641	-0.0487888	0.01422	0.000601361	41207	0.0675944	-0.124749	0.0142218	1.76057e-18	-0.0986757	0.0142218	3.96789e-12	-0.0452496	0.0142218	0.00146414
rs72492262	6	29774953	G	0.0209	-0.0857516	0.0243474	0.000428304	41207	0.0347913	-0.0337111	0.0243508	0.166237	-0.0105366	0.0243508	0.665232	0.0783198	0.0243508	0.00129847
rs116410048	6	29775077	C	0.0237	-0.14132	0.0228896	6.65835e-10	41207	0.0208748	-0.132024	0.0228999	8.15359e-09	-0.134584	0.0228999	4.17658e-09	-0.0907486	0.0228999	7.40642e-05
rs11757126	6	29775242	G	0.0155	-0.0859403	0.0281957	0.0023037	41207	0.0248509	-0.035544	0.0281985	0.207491	0.00120387	0.0281985	0.965947	0.0781799	0.0281985	0.00556297
rs11757182	6	29775525	C	0.0156	-0.0881135	0.0281064	0.00171854	41207	0.0248509	-0.0378764	0.0281094	0.177831	-0.00124463	0.0281094	0.964683	0.0754882	0.0281094	0.00724179
rs9468631	6	29775848	T	0.0281	-0.136009	0.0252759	7.40732e-08	28629	0.0218688	-0.123233	0.0252882	1.09845e-06	-0.123746	0.0252882	9.90953e-07	-0.0843814	0.0252882	0.00084752
rs72492263	6	29775856	C	0.0154	-0.0867236	0.0282856	0.00216943	41207	0.0248509	-0.0361665	0.0282885	0.201077	0.000698685	0.0282885	0.980295	0.0779203	0.0282885	0.00587832
rs3998759	6	29775904	T	0.03	-0.124119	0.020411	1.19435e-09	41207	0.0387674	-0.121585	0.0204199	2.61301e-09	-0.090546	0.0204199	9.2411e-06	-0.0263761	0.0204199	0.196465
rs9468632	6	29775939	T	0.0238	-0.140551	0.0228427	7.60308e-10	41207	0.0218688	-0.141912	0.0228529	5.30497e-10	-0.154474	0.0228529	1.38496e-11	-0.116076	0.0228529	3.78889e-07
rs9258451	6	29776087	C	0.0404	-0.0551208	0.0176896	0.00183322	41207	0.0487078	-0.131461	0.0176915	1.0796e-13	-0.0583438	0.0176915	0.000974274	0.00097484	0.0176915	0.956057
rs9461559	6	29776108	A	0.0237	-0.14132	0.0228896	6.65835e-10	41207	0.0208748	-0.132024	0.0228999	8.15359e-09	-0.134584	0.0228999	4.17658e-09	-0.0907486	0.0228999	7.40642e-05
rs114034140	6	29776221	C	0.0054	-0.0300579	0.0612177	0.623426	24842	0.0168986	0.0179266	0.0612168	0.769646	-0.0850578	0.0612168	0.164695	0.0118296	0.0612168	0.84677
rs3998745	6	29776876	A	0.0155	-0.0837979	0.0281958	0.00295867	41207	0.0248509	-0.0334016	0.0281985	0.236208	0.00334627	0.0281985	0.905538	0.0803223	0.0281985	0.0043931
rs9295816	6	29777079	C	0.0237	-0.141298	0.0228896	6.70062e-10	41207	0.0208748	-0.132001	0.0228999	8.20201e-09	-0.134561	0.0228999	4.20184e-09	-0.0907257	0.0228999	7.43748e-05
rs4098859	6	29777199	G	0.0155	-0.0880263	0.0281955	0.00179627	41207	0.0248509	-0.03763	0.0281985	0.18205	-0.000882121	0.0281985	0.975044	0.0760939	0.0281985	0.00696503
rs140244115	6	29777303	A	0.0154	-0.0866953	0.0282856	0.0021767	41207	0.0248509	-0.0361382	0.0282885	0.20143	0.000726964	0.0282885	0.979498	0.0779486	0.0282885	0.00586038
rs1632972	6	29777346	T	0.1743	-0.0902648	0.00917139	7.42205e-23	41207	0.154076	-0.0586379	0.00918205	1.70121e-10	-0.0570869	0.00918205	5.06027e-10	0.0152339	0.00918205	0.0970966
rs1736965	6	29777443	A	0.1743	-0.0900727	0.00917143	9.1432e-23	41207	0.154076	-0.0584457	0.00918205	1.95014e-10	-0.0568947	0.00918205	5.78068e-10	0.015426	0.00918205	0.0929531
rs72492266	6	29777453	T	0.0209	-0.0860193	0.0243474	0.000410872	41207	0.0347913	-0.0339789	0.0243508	0.162898	-0.0108043	0.0243508	0.657263	0.0780521	0.0243508	0.00134912
rs116794060	6	29777608	C	0.0166	-0.154198	0.0272532	1.53147e-08	41207	0.0139165	-0.100096	0.0272634	0.000241178	-0.1167	0.0272634	1.86508e-05	-0.075396	0.0272634	0.00568421
rs9295817	6	29777611	A	0.028	-0.13708	0.0253195	6.16322e-08	28629	0.0208748	-0.128508	0.025332	3.91715e-07	-0.130868	0.025332	2.39002e-07	-0.0904502	0.025332	0.000356183
rs72492267	6	29777626	A	0.0196	-0.115558	0.0301404	0.000126076	28629	0.0258449	-0.0833534	0.0301476	0.00569495	-0.0482267	0.0301476	0.109667	0.0212239	0.0301476	0.481432
rs150962122	6	29777754	C	0.0041	-0.00716145	0.0702103	0.918757	24842	0.0129225	0.0902918	0.0702089	0.198427	0.00571262	0.0702089	0.935151	0.127721	0.0702089	0.0688882
rs9295818	6	29777760	C	0.0237	-0.141549	0.0228896	6.24974e-10	41207	0.0208748	-0.132252	0.0228999	7.68443e-09	-0.134812	0.0228999	3.93197e-09	-0.0909773	0.0228999	7.10256e-05
rs9295819	6	29777831	T	0.0281	-0.136666	0.0252757	6.40891e-08	28629	0.0208748	-0.128109	0.0252882	4.06367e-07	-0.130465	0.0252882	2.48097e-07	-0.090117	0.0252882	0.000365808
rs9357086	6	29778029	C	0.2613	0.0775475	0.00791947	1.21861e-22	41207	0.255467	0.111	0.00792859	1.56006e-44	0.100775	0.00792859	5.17787e-37	0.0371635	0.00792859	2.76867e-06
rs9468634	6	29778242	A	0.0443	-0.118655	0.0169193	2.33261e-12	41207	0.055666	-0.0862936	0.0169292	3.44498e-07	-0.0749126	0.0169292	9.64202e-06	-0.0070105	0.0169292	0.678796
rs9461562	6	29778271	G	0.0218	-0.143991	0.0238435	1.55072e-09	41207	0.0208748	-0.134307	0.0238538	1.79757e-08	-0.136974	0.0238538	9.34404e-09	-0.0913128	0.0238538	0.000129179
rs9468635	6	29778274	T	0.0407	-0.118579	0.0176194	1.69663e-11	41207	0.055666	-0.0848796	0.0176289	1.47346e-06	-0.0730283	0.0176289	3.43493e-05	-0.00231977	0.0176289	0.895309
rs9468636	6	29778285	A	0.0385	-0.12375	0.0180948	7.97479e-12	41207	0.055666	-0.0891413	0.0181048	8.49576e-07	-0.07697	0.0181048	2.12485e-05	-0.00435255	0.0181048	0.810014
rs1611176	6	29778333	C	0.3017	-0.0159213	0.0075888	0.0359051	41207	0.276342	-0.0363694	0.00758911	1.64864e-06	-0.0271621	0.00758911	0.000344792	-0.0255449	0.00758911	0.000762681
rs60299305	6	29778337	T	0.0154	-0.0865539	0.0282856	0.00221337	41207	0.0248509	-0.0359968	0.0282885	0.203199	0.00086836	0.0282885	0.975511	0.07809	0.0282885	0.00577146
rs1736962	6	29778613	G	0.1743	-0.0900635	0.00917144	9.23435e-23	41207	0.154076	-0.0584366	0.00918205	1.96284e-10	-0.0568856	0.00918205	5.81738e-10	0.0154352	0.00918205	0.0927594
rs9500995	6	29778617	G	0.0237	-0.141298	0.0228896	6.70062e-10	41207	0.0208748	-0.132001	0.0228999	8.20201e-09	-0.134561	0.0228999	4.20184e-09	-0.0907257	0.0228999	7.43748e-05
rs59416725	6	29778640	C	0.0154	-0.086667	0.0282856	0.00218399	41207	0.0248509	-0.0361099	0.0282885	0.201783	0.000755243	0.0282885	0.978701	0.0779769	0.0282885	0.0058425
rs17185258	6	29778824	C	0.0136	-0.0673042	0.0300734	0.0252211	41207	0.0208748	-0.0141524	0.0300749	0.637947	0.0147928	0.0300749	0.622814	0.0909213	0.0300749	0.00250145
rs17178889	6	29778991	A	0.0056	-0.0747881	0.0601191	0.2135	24842	0.0109344	-0.0115525	0.0601197	0.847619	-0.0191128	0.0601197	0.750552	0.10251	0.0601197	0.0881774
rs17178896	6	29779163	A	0.069	0.16513	0.0137197	2.29832e-33	41207	0.0735586	0.0936829	0.0137436	9.32989e-12	0.0994501	0.0137436	4.61747e-13	0.037555	0.0137436	0.00628468
rs17185286	6	29779208	G	0.0282	-0.136884	0.0252321	5.79545e-08	28629	0.0208748	-0.128342	0.0252446	3.69717e-07	-0.130694	0.0252446	2.25356e-07	-0.0904154	0.0252446	0.000341536
rs17185293	6	29779252	A	0.0237	-0.141298	0.0228896	6.70062e-10	41207	0.0208748	-0.132001	0.0228999	8.20201e-09	-0.134561	0.0228999	4.20184e-09	-0.0907257	0.0228999	7.43748e-05
rs58552394	6	29779629	T	0.0237	-0.141298	0.0228896	6.70062e-10	41207	0.0208748	-0.132001	0.0228999	8.20201e-09	-0.134561	0.0228999	4.20184e-09	-0.0907257	0.0228999	7.43748e-05
rs61276793	6	29779759	T	0.0237	-0.141298	0.0228896	6.70062e-10	41207	0.0208748	-0.132001	0.0228999	8.20201e-09	-0.134561	0.0228999	4.20184e-09	-0.0907257	0.0228999	7.43748e-05
rs73745304	6	29779921	T	0.0303	-0.107045	0.0243727	1.12313e-05	28629	0.0387674	-0.0630723	0.0243805	0.00968148	-0.0377789	0.0243805	0.121248	0.0322667	0.0243805	0.185681
rs56813912	6	29779977	T	0.0237	-0.141137	0.0228896	7.00391e-10	41207	0.0208748	-0.131841	0.0228999	8.54887e-09	-0.134401	0.0228999	4.38286e-09	-0.0905657	0.0228999	7.65832e-05
rs57541649	6	29780111	A	0.0237	-0.141298	0.0228896	6.70062e-10	41207	0.0208748	-0.132001	0.0228999	8.20201e-09	-0.134561	0.0228999	4.20184e-09	-0.0907257	0.0228999	7.43748e-05
rs9258467	6	29780328	T	0.0419	-0.0522731	0.0173838	0.0026384	41207	0.0487078	-0.127293	0.0173855	2.4464e-13	-0.0554404	0.0173855	0.00142821	0.00285238	0.0173855	0.869679
rs3926748	6	29780332	A	0.0819	-0.0493942	0.012701	0.000100658	41207	0.0894632	-0.114976	0.0127032	1.41736e-19	-0.101319	0.0127032	1.51264e-15	-0.0486205	0.0127032	0.000129492
rs72492271	6	29780559	A	0.0154	-0.0866387	0.0282856	0.0021913	41207	0.0248509	-0.0360816	0.0282885	0.202136	0.000783522	0.0282885	0.977903	0.0780052	0.0282885	0.00582467
rs55868242	6	29780672	T	0.0154	-0.0866387	0.0282856	0.0021913	41207	0.0248509	-0.0360816	0.0282885	0.202136	0.000783522	0.0282885	0.977903	0.0780052	0.0282885	0.00582467
rs3888577	6	29780698	T	0.0223	-0.13444	0.0235819	1.19107e-08	41207	0.0208748	-0.124863	0.0235909	1.20423e-07	-0.1275	0.0235909	6.49369e-08	-0.0823425	0.0235909	0.000482229
rs885936	6	29780740	G	0.3945	-0.118004	0.00710354	5.70587e-62	41207	0.415507	-0.104957	0.0071272	4.37488e-49	-0.106835	0.0071272	8.56076e-51	-0.0364033	0.0071272	3.26171e-07
rs73407586	6	29780976	T	0.009	0.155878	0.0368767	2.36828e-05	41207	0.0119284	-0.082057	0.0368843	0.0261004	0.024709	0.0368843	0.502917	0.093499	0.0368843	0.011247
rs2517917	6	29781020	C	0.1454	-0.119448	0.00986438	9.46409e-34	41207	0.164016	-0.122513	0.0098818	2.68461e-35	-0.0927668	0.0098818	6.13563e-21	-0.0288442	0.0098818	0.0035124
rs56353080	6	29781559	G	0.0603	-0.00932242	0.0175563	0.595419	28629	0.0596421	0.0143234	0.0175561	0.414578	-0.0287741	0.0175561	0.101218	-0.100102	0.0175561	1.18521e-08
rs1611184	6	29781582	A	0.3046	0.00729152	0.00908034	0.421975	28629	0.255467	-0.0149791	0.00908029	0.0990187	-0.00512621	0.00908029	0.572385	-0.00816283	0.00908029	0.368673
rs58795395	6	29781624	G	0.0195	-0.100082	0.030218	0.000926315	28629	0.0248509	-0.0550592	0.0302232	0.0684927	-0.0222297	0.0302232	0.462026	0.0465387	0.0302232	0.123602
rs17185307	6	29781684	T	0.0166	-0.154144	0.0272532	1.54941e-08	41207	0.0139165	-0.100042	0.0272634	0.00024307	-0.116645	0.0272634	1.8819e-05	-0.0753415	0.0272634	0.00571912
rs17178917	6	29781805	T	0.0343	-0.133518	0.0229491	5.95559e-09	28629	0.026839	-0.116393	0.0229622	4.00091e-07	-0.107637	0.0229622	2.76473e-06	-0.0599489	0.0229622	0.00903406
rs17178931	6	29781935	T	0.0435	-0.120492	0.0170669	1.66503e-12	41207	0.0516899	-0.0880836	0.017077	2.49579e-07	-0.0668642	0.017077	9.02366e-05	-0.00343577	0.017077	0.840548
rs17178938	6	29781953	C	0.0136	-0.0679056	0.0300734	0.0239457	41207	0.0208748	-0.0147538	0.0300749	0.623732	0.0141914	0.0300749	0.63702	0.0903199	0.0300749	0.00267184
rs17185314	6	29781962	T	0.0343	-0.133518	0.0229491	5.95559e-09	28629	0.026839	-0.116393	0.0229622	4.00091e-07	-0.107637	0.0229622	2.76473e-06	-0.0599489	0.0229622	0.00903406
rs543438530	6	29781965	G	0.0143	-0.0593199	0.0537805	0.270027	12264	0.0168986	-0.096015	0.053781	0.0742132	-0.0657219	0.053781	0.221697	0.00808892	0.053781	0.880445
rs72846610	6	29782050	C	0.0578	-0.0484536	0.017906	0.0068099	28629	0.0745527	-0.118349	0.017908	3.87558e-11	-0.0967668	0.017908	6.53321e-08	-0.0326643	0.017908	0.0681504
rs79517832	6	29782114	C	0.0649	-0.0503735	0.014138	0.000366641	41207	0.0715706	-0.122778	0.01414	3.8532e-18	-0.104067	0.01414	1.84257e-13	-0.0459464	0.01414	0.00115648
rs17178952	6	29782126	T	0.0154	-0.0867801	0.0282856	0.00215497	41207	0.0248509	-0.036223	0.0282885	0.200374	0.000642127	0.0282885	0.98189	0.0778638	0.0282885	0.00591433
rs11753629	6	29782331	A	0.113	-0.0915975	0.012267	8.20438e-14	33096	0.120278	-0.121236	0.0122771	5.34633e-23	-0.0960299	0.0122771	5.20482e-15	-0.0376065	0.0122771	0.00219029
rs17185342	6	29782514	T	0.0284	-0.134624	0.0209597	1.33614e-10	41207	0.026839	-0.115862	0.0209699	3.2917e-08	-0.106268	0.0209699	4.02748e-07	-0.0540197	0.0209699	0.00999342
rs11753654	6	29782621	T	0.0809	-0.0591009	0.0121307	1.10474e-06	45674	0.0924453	-0.101073	0.0121337	8.09282e-17	-0.0726179	0.0121337	2.16674e-09	-0.0185253	0.0121337	0.12682
rs17185363	6	29782627	G	0.0284	-0.13475	0.0209597	1.28446e-10	41207	0.026839	-0.115988	0.0209699	3.18122e-08	-0.106394	0.0209699	3.90266e-07	-0.0541453	0.0209699	0.00982159
rs56339890	6	29782742	T	0.0176	-0.0902498	0.0317781	0.00451135	28629	0.0208748	-0.0434317	0.031782	0.171767	-0.0179357	0.031782	0.572527	0.0491211	0.031782	0.12221
rs3888720	6	29782813	T	0.0796	-0.060946	0.0128659	2.16905e-06	41207	0.0924453	-0.107813	0.0128693	5.40541e-17	-0.0784333	0.0128693	1.09708e-09	-0.0178203	0.0128693	0.16614
rs1077433	6	29783064	A	0.2187	-0.028732	0.0152505	0.059565	12579	0.255467	-0.053528	0.0152521	0.000448856	-0.0425578	0.0152521	0.00526596	-0.0459388	0.0152521	0.00259558
rs1318083	6	29783219	A	0.219	-0.0283978	0.015243	0.0624623	12579	0.255467	-0.0531816	0.0152445	0.000485623	-0.0422168	0.0152445	0.00561759	-0.0455961	0.0152445	0.00278086
rs1633108	6	29783305	A	0.2605	-0.041372	0.0143603	0.00396416	12579	0.315109	-0.0568697	0.0143644	7.52465e-05	-0.0587434	0.0143644	4.32306e-05	-0.0807992	0.0143644	1.85568e-08
rs9258469	6	29783376	A	0.0175	-0.0139735	0.0265655	0.598888	41207	0.0218688	-0.0332405	0.0265653	0.210833	-0.0617976	0.0265653	0.020005	-0.0221392	0.0265653	0.404626
rs62394678	6	29783419	T	0.0546	-0.0269834	0.0153315	0.0784078	41207	0.0596421	-0.00220898	0.0153319	0.885439	-0.0473635	0.0153319	0.00200683	-0.122096	0.0153319	1.67181e-15
rs72846618	6	29783444	T	0.0796	-0.0609974	0.0128659	2.12666e-06	41207	0.0924453	-0.107864	0.0128693	5.22495e-17	-0.0784847	0.0128693	1.07e-09	-0.0178717	0.0128693	0.164921
rs3890904	6	29783491	C	0.0554	-0.0284893	0.0152268	0.0613451	41207	0.0636183	-0.00296148	0.0152272	0.845795	-0.0541913	0.0152272	0.000372495	-0.119231	0.0152272	4.8727e-15
rs1111673	6	29783529	A	0.2188	-0.0289407	0.015248	0.0576961	12579	0.255467	-0.0537326	0.0152496	0.000425806	-0.0427642	0.0152496	0.00504272	-0.0461446	0.0152496	0.00247842
rs1079599	6	29783660	T	0.2188	-0.0287882	0.015248	0.059026	12579	0.255467	-0.0535801	0.0152496	0.000442154	-0.0426118	0.0152496	0.00520128	-0.0459922	0.0152496	0.0025616
rs1077997	6	29783822	G	0.3215	-0.0549737	0.0134905	4.60143e-05	12579	0.374751	-0.0884133	0.0134988	5.76558e-11	-0.0685799	0.0134988	3.76583e-07	-0.0444891	0.0134988	0.000981515
rs72492273	6	29783949	G	0.0824	-0.06972	0.0151929	4.45374e-06	28629	0.111332	-0.113101	0.0151982	9.93424e-14	-0.0838807	0.0151982	3.40688e-08	-0.0155653	0.0151982	0.30576
rs67281546	6	29784074	A	0.0823	-0.0708674	0.0152011	3.13151e-06	28629	0.112326	-0.124888	0.0152066	2.1614e-16	-0.0820211	0.0152066	6.89879e-08	-0.0137795	0.0152066	0.364855
rs72492275	6	29784218	A	0.0766	-0.0630416	0.0157093	5.99519e-05	28629	0.0924453	-0.11074	0.0157135	1.82257e-12	-0.080839	0.0157135	2.68143e-07	-0.019151	0.0157135	0.222935
rs72492276	6	29784248	G	0.079	-0.0621635	0.0129104	1.472e-06	41207	0.0924453	-0.109193	0.0129139	2.77996e-17	-0.0797113	0.0129139	6.72009e-10	-0.0188885	0.0129139	0.143563
rs72846685	6	29784285	A	0.0789	-0.0616056	0.0129179	1.85143e-06	41207	0.0924453	-0.108662	0.0129213	4.1178e-17	-0.0791636	0.0129213	8.97884e-10	-0.0183055	0.0129213	0.156574
rs139331180	6	29784309	A	0.0641	-0.0490731	0.01422	0.000558514	41207	0.0675944	-0.125033	0.0142218	1.47382e-18	-0.09896	0.0142218	3.44374e-12	-0.0455339	0.0142218	0.00136623
rs58075773	6	29784310	A	0.0554	-0.0284436	0.0152268	0.0617621	41207	0.0636183	-0.0029158	0.0152272	0.848145	-0.0541456	0.0152272	0.000376771	-0.119186	0.0152272	4.99033e-15
rs77911920	6	29784369	T	0.0764	-0.0636045	0.0157281	5.25469e-05	28629	0.0924453	-0.11136	0.0157323	1.45828e-12	-0.0814233	0.0157323	2.27255e-07	-0.0196612	0.0157323	0.211397
rs72492277	6	29784460	T	0.0763	-0.0641303	0.0157375	4.60143e-05	28629	0.0924453	-0.111914	0.0157418	1.1657e-12	-0.0819598	0.0157418	1.92423e-07	-0.0201606	0.0157418	0.200296
rs72492278	6	29784473	A	0.0763	-0.0641146	0.0157375	4.62125e-05	28629	0.0924453	-0.111899	0.0157418	1.17417e-12	-0.0819441	0.0157418	1.93462e-07	-0.0201449	0.0157418	0.200647
rs6457057	6	29784503	G	0.3685	0.141936	0.0130085	1.02127e-27	12579	0.347913	0.149239	0.0130694	3.36228e-30	0.138895	0.0130694	2.22084e-26	0.0713017	0.0130694	4.8805e-08
rs2743934	6	29784517	T	0.0258	-0.125718	0.0219633	1.04045e-08	41207	0.0357853	-0.0997002	0.0219718	5.68867e-06	-0.0640523	0.0219718	0.00355455	0.00357219	0.0219718	0.870849
rs61609080	6	29784543	C	0.0554	-0.0284893	0.0152268	0.0613451	41207	0.0636183	-0.00296148	0.0152272	0.845795	-0.0541913	0.0152272	0.000372495	-0.119231	0.0152272	4.8727e-15
rs9258471	6	29784556	A	0.0327	-0.028556	0.0195857	0.144841	41207	0.0337972	-0.127551	0.019586	7.39856e-11	-0.0584101	0.019586	0.00286146	-0.00244365	0.019586	0.90071
rs1633095	6	29784640	G	0.3338	-0.0431274	0.0133645	0.00125095	12579	0.390656	-0.0811348	0.0133695	1.29007e-09	-0.0647571	0.0133695	1.2749e-06	-0.0371653	0.0133695	0.0054384
rs9500851	6	29784692	T	0.0284	-0.13475	0.0209597	1.28446e-10	41207	0.026839	-0.115988	0.0209699	3.18122e-08	-0.106394	0.0209699	3.90266e-07	-0.0541453	0.0209699	0.00982159
rs9500997	6	29784721	T	0.0284	-0.134729	0.0209597	1.29294e-10	41207	0.026839	-0.115967	0.0209699	3.19938e-08	-0.106373	0.0209699	3.9232e-07	-0.0541244	0.0209699	0.00985004
rs1623557	6	29784753	A	0.2473	-0.0276157	0.0146115	0.058758	12579	0.303181	-0.0498489	0.014613	0.000646597	-0.0416145	0.014613	0.00440255	-0.0345029	0.014613	0.0182204
rs115920041	6	29784769	C	0.0554	-0.0284893	0.0152268	0.0613451	41207	0.0636183	-0.00296148	0.0152272	0.845795	-0.0541913	0.0152272	0.000372495	-0.119231	0.0152272	4.8727e-15
rs72492279	6	29784822	A	0.0796	-0.0609846	0.0128659	2.13718e-06	41207	0.0924453	-0.107851	0.0128693	5.2695e-17	-0.0784718	0.0128693	1.07671e-09	-0.0178589	0.0128693	0.165225
rs4993667	6	29784873	A	0.3756	-0.0533042	0.0130105	4.18539e-05	12579	0.460239	-0.0806554	0.0130187	5.81569e-10	-0.0757036	0.0130187	6.0637e-09	-0.0649248	0.0130187	6.13116e-07
rs4993665	6	29784876	T	0.3756	-0.0533042	0.0130105	4.18539e-05	12579	0.460239	-0.0806554	0.0130187	5.81569e-10	-0.0757036	0.0130187	6.0637e-09	-0.0649248	0.0130187	6.13116e-07
rs6941241	6	29784902	G	0.3802	-0.0260728	0.00717469	0.000279061	41207	0.367793	-0.0385433	0.00717576	7.816e-08	-0.0431185	0.00717576	1.86773e-09	-0.0519854	0.00717576	4.33747e-13
rs1611475	6	29784906	T	0.3756	-0.0533042	0.0130105	4.18539e-05	12579	0.469185	-0.0798086	0.0130187	8.77105e-10	-0.0780785	0.0130187	2.00493e-09	-0.0687925	0.0130187	1.26305e-07
rs3128914	6	29784919	A	0.3756	-0.0533042	0.0130105	4.18539e-05	12579	0.469185	-0.0798086	0.0130187	8.77105e-10	-0.0780785	0.0130187	2.00493e-09	-0.0687925	0.0130187	1.26305e-07
rs114181339	6	29784983	A	0.0551	-0.02815	0.0152657	0.0651831	41207	0.0636183	-0.00255692	0.0152662	0.866985	-0.0539178	0.0152662	0.000412673	-0.119125	0.0152662	6.0377e-15
rs2517937	6	29785030	G	0.3756	-0.0533042	0.0130105	4.18539e-05	12579	0.459245	-0.0811601	0.0130187	4.54337e-10	-0.0763756	0.0130187	4.44813e-09	-0.0655616	0.0130187	4.75477e-07
rs2517936	6	29785042	G	0.059	-0.131567	0.0147695	5.19614e-19	41207	0.0596421	-0.107678	0.0147835	3.24871e-13	-0.104283	0.0147835	1.73872e-12	-0.0588119	0.0147835	6.94384e-05
rs62394681	6	29785070	C	0.0546	-0.0269834	0.0153315	0.0784078	41207	0.0596421	-0.00220898	0.0153319	0.885439	-0.0473635	0.0153319	0.00200683	-0.122096	0.0153319	1.67181e-15
rs7776026	6	29785101	A	0.3687	0.141778	0.0130072	1.15257e-27	12579	0.346918	0.150087	0.013068	1.56684e-30	0.139334	0.013068	1.52763e-26	0.0718496	0.013068	3.83782e-08
rs1620202	6	29785138	A	0.3756	-0.0533042	0.0130105	4.18539e-05	12579	0.459245	-0.0811601	0.0130187	4.54337e-10	-0.0763756	0.0130187	4.44813e-09	-0.0655616	0.0130187	4.75477e-07
rs1620173	6	29785149	C	0.219	-0.0292664	0.0152429	0.0548579	12579	0.255467	-0.0540502	0.0152445	0.000391807	-0.0430854	0.0152445	0.00470916	-0.0464647	0.0152445	0.00230404
rs66472615	6	29785289	G	0.0796	-0.0609846	0.0128659	2.13718e-06	41207	0.0924453	-0.107851	0.0128693	5.2695e-17	-0.0784718	0.0128693	1.07671e-09	-0.0178589	0.0128693	0.165225
rs1633078	6	29785384	T	0.2892	-0.0393002	0.0139017	0.00469863	12579	0.366799	-0.0531746	0.0139056	0.000131318	-0.0582838	0.0139056	2.77246e-05	-0.0677975	0.0139056	1.08498e-06
rs17178989	6	29785469	C	0.0136	-0.0670637	0.0300734	0.0257474	41207	0.0208748	-0.0139118	0.0300749	0.64367	0.0150334	0.0300749	0.61717	0.0911618	0.0300749	0.00243613
rs17185377	6	29785561	T	0.0796	-0.0609717	0.0128659	2.14776e-06	41207	0.0924453	-0.107838	0.0128693	5.31443e-17	-0.078459	0.0128693	1.08346e-09	-0.017846	0.0128693	0.16553
rs17185384	6	29785563	G	0.0166	-0.154198	0.0272532	1.53147e-08	41207	0.0139165	-0.100096	0.0272634	0.000241178	-0.1167	0.0272634	1.86508e-05	-0.075396	0.0272634	0.00568421
rs17185398	6	29785640	C	0.0284	-0.134729	0.0209597	1.29294e-10	41207	0.026839	-0.115967	0.0209699	3.19938e-08	-0.106373	0.0209699	3.9232e-07	-0.0541244	0.0209699	0.00985004
rs1736952	6	29785653	T	0.1742	-0.0904042	0.00917344	6.52167e-23	41207	0.153082	-0.0594555	0.00918413	9.56155e-11	-0.0581975	0.00918413	2.34663e-10	0.0142505	0.00918413	0.120747
rs17179010	6	29785662	T	0.0545	-0.0270681	0.0153447	0.077732	41207	0.0596421	-0.00227226	0.0153451	0.882282	-0.0474658	0.0153451	0.00197998	-0.122263	0.0153451	1.6186e-15
rs17179017	6	29785671	T	0.0554	-0.0284893	0.0152268	0.0613451	41207	0.0636183	-0.00296148	0.0152272	0.845795	-0.0541913	0.0152272	0.000372495	-0.119231	0.0152272	4.8727e-15
rs2517932	6	29785680	G	0.0591	-0.13158	0.0147578	4.83434e-19	41207	0.0596421	-0.107711	0.0147718	3.06199e-13	-0.104318	0.0147718	1.64175e-12	-0.0588831	0.0147718	6.71459e-05
rs17185412	6	29785784	G	0.0796	-0.0609717	0.0128659	2.14776e-06	41207	0.0924453	-0.107838	0.0128693	5.31443e-17	-0.078459	0.0128693	1.08346e-09	-0.017846	0.0128693	0.16553
rs17185419	6	29785827	C	0.0537	-0.0226685	0.0154523	0.142376	41207	0.0596421	0.00230085	0.0154525	0.881634	-0.0432089	0.0154525	0.00517003	-0.118529	0.0154525	1.71236e-14
rs17185426	6	29785828	A	0.0544	-0.0267537	0.015358	0.0815084	41207	0.0596421	-0.00193638	0.0153584	0.899669	-0.0471691	0.0153584	0.00213185	-0.122031	0.0153584	1.93338e-15
rs1633075	6	29785893	A	0.3339	-0.0426034	0.0133637	0.00143261	12579	0.399602	-0.0773819	0.0133685	7.10765e-09	-0.062099	0.0133685	3.39809e-06	-0.0337764	0.0133685	0.0115185
rs17179038	6	29785958	G	0.0554	-0.0285045	0.0152268	0.0612066	41207	0.0636183	-0.00297671	0.0152272	0.845013	-0.0542065	0.0152272	0.00037108	-0.119247	0.0152272	4.8341e-15
rs7742733	6	29786028	G	0.1349	-0.0510299	0.0101937	5.55728e-07	41207	0.156064	-0.0697184	0.0101967	8.06781e-12	-0.0738356	0.0101967	4.45002e-13	-0.0640591	0.0101967	3.33545e-10
rs17185440	6	29786057	T	0.0554	-0.0280021	0.0152268	0.0659152	41207	0.0636183	-0.00247427	0.0152272	0.87092	-0.053704	0.0152272	0.000420543	-0.118744	0.0152272	6.28171e-15
rs17185447	6	29786214	T	0.0554	-0.0285045	0.0152268	0.0612066	41207	0.0636183	-0.00297671	0.0152272	0.845013	-0.0542065	0.0152272	0.00037108	-0.119247	0.0152272	4.8341e-15
rs2743933	6	29786220	C	0.0297	-0.131733	0.0205096	1.33614e-10	41207	0.0387674	-0.129186	0.0205196	3.05924e-10	-0.0979959	0.0205196	1.79059e-06	-0.0335127	0.0205196	0.102425
rs2743932	6	29786243	T	0.0298	-0.124113	0.0204773	1.35278e-09	41207	0.0397614	-0.118444	0.0204862	7.39632e-09	-0.0863632	0.0204862	2.49024e-05	-0.0227572	0.0204862	0.26663
rs17179066	6	29786265	A	0.0554	-0.0285045	0.0152268	0.0612066	41207	0.0636183	-0.00297671	0.0152272	0.845013	-0.0542065	0.0152272	0.00037108	-0.119247	0.0152272	4.8341e-15
rs114532713	6	29786335	T	0.0546	-0.0270601	0.0153315	0.0775638	41207	0.0596421	-0.00228563	0.0153319	0.881493	-0.0474402	0.0153319	0.00197331	-0.122173	0.0153319	1.60556e-15
rs113998437	6	29786346	T	0.0552	-0.0283243	0.0152527	0.0633112	41207	0.0636183	-0.00275301	0.0152532	0.85677	-0.0540701	0.0152532	0.000392848	-0.119221	0.0152532	5.44607e-15
rs115128443	6	29786352	A	0.0551	-0.0286538	0.0152657	0.0605181	41207	0.0636183	-0.00306065	0.0152662	0.841101	-0.0544215	0.0152662	0.000364078	-0.119628	0.0152662	4.64556e-15
rs62394682	6	29786409	G	0.0554	-0.0285197	0.0152268	0.0610684	41207	0.0636183	-0.00299193	0.0152272	0.84423	-0.0542217	0.0152272	0.000369669	-0.119262	0.0152272	4.7958e-15
rs7743372	6	29786466	G	0.0796	-0.061216	0.0128659	1.9552e-06	41207	0.0924453	-0.108083	0.0128693	4.52203e-17	-0.0787033	0.0128693	9.62014e-10	-0.0180903	0.0128693	0.159814
rs7763677	6	29786506	C	0.0039	0.0218498	0.101157	0.828988	12579	0.0208748	0.120621	0.101153	0.233079	0.17441	0.101153	0.0846686	0.315878	0.101153	0.00179153
rs7743930	6	29786552	A	0.0865	-0.0566198	0.0224237	0.0115698	12579	0.0924453	-0.101748	0.0224285	5.7181e-06	-0.0734583	0.0224285	0.00105577	-0.0150939	0.0224285	0.50096
rs1633047	6	29786644	G	0.2324	-0.0169272	0.014927	0.256795	12579	0.276342	-0.0430374	0.0149271	0.00393702	-0.0356905	0.0149271	0.0168034	-0.0355198	0.0149271	0.0173338
rs1736946	6	29786732	C	0.2473	-0.0277326	0.0146115	0.0576961	12579	0.303181	-0.0499658	0.014613	0.000627888	-0.0417314	0.014613	0.00429318	-0.0346197	0.014613	0.0178311
rs1736945	6	29786734	C	0.2473	-0.0276157	0.0146115	0.058758	12579	0.303181	-0.0498489	0.014613	0.000646597	-0.0416145	0.014613	0.00440255	-0.0345029	0.014613	0.0182204
rs66776450	6	29786754	C	0.0796	-0.060946	0.0128659	2.16905e-06	41207	0.0924453	-0.107813	0.0128693	5.40541e-17	-0.0784333	0.0128693	1.09708e-09	-0.0178203	0.0128693	0.16614
rs56067910	6	29786766	A	0.0553	-0.0288335	0.0152397	0.058491	41207	0.0636183	-0.00328401	0.0152402	0.82939	-0.0545574	0.0152402	0.000343807	-0.119653	0.0152402	4.12232e-15
rs56221809	6	29786768	C	0.135	-0.0510241	0.0101906	5.52849e-07	41207	0.156064	-0.0697068	0.0101935	8.01175e-12	-0.0738227	0.0101935	4.41736e-13	-0.0640493	0.0101935	3.31408e-10
rs56128518	6	29786873	T	0.0546	-0.0271674	0.0153315	0.0763946	41207	0.0596421	-0.00239294	0.0153319	0.875973	-0.0475475	0.0153319	0.00192726	-0.12228	0.0153319	1.51713e-15
rs114707044	6	29786970	T	0.0343	-0.133495	0.0229491	5.99131e-09	28629	0.026839	-0.116371	0.0229622	4.02194e-07	-0.107614	0.0229622	2.77824e-06	-0.059926	0.0229622	0.00906046
rs1736944	6	29787174	T	0.3756	-0.0532912	0.0130105	4.2035e-05	12579	0.459245	-0.0811471	0.0130187	4.57242e-10	-0.0763626	0.0130187	4.47497e-09	-0.0655486	0.0130187	4.77961e-07
rs6911139	6	29787202	A	0.3687	0.141791	0.0130072	1.13997e-27	12579	0.347913	0.150532	0.013068	1.05574e-30	0.140006	0.013068	8.77733e-27	0.0727537	0.013068	2.58658e-08
rs116153101	6	29787228	T	0.0284	-0.134687	0.0209597	1.31005e-10	41207	0.026839	-0.115925	0.0209699	3.236e-08	-0.106331	0.0209699	3.9646e-07	-0.0540825	0.0209699	0.00990717
rs2246283	6	29787237	T	0.03	-0.124629	0.0204109	1.02159e-09	41207	0.0387674	-0.122094	0.0204199	2.24243e-09	-0.0910558	0.0204199	8.22756e-06	-0.026886	0.0204199	0.187954
rs2394176	6	29787238	A	0.0796	-0.0609588	0.0128659	2.15838e-06	41207	0.0924453	-0.107826	0.0128693	5.35973e-17	-0.0784461	0.0128693	1.09025e-09	-0.0178331	0.0128693	0.165835
rs1633040	6	29787258	G	0.3756	-0.0532912	0.0130105	4.2035e-05	12579	0.459245	-0.0811471	0.0130187	4.57242e-10	-0.0763626	0.0130187	4.47497e-09	-0.0655486	0.0130187	4.77961e-07
rs1633039	6	29787300	T	0.2323	-0.0170491	0.0149292	0.253454	12579	0.276342	-0.0431633	0.0149294	0.00383819	-0.0358153	0.0149294	0.0164407	-0.0356446	0.0149294	0.0169612
rs2394177	6	29787369	G	0.08	-0.0634879	0.0128362	7.5754e-07	41207	0.0924453	-0.110248	0.0128399	8.97796e-18	-0.0809352	0.0128399	2.9113e-10	-0.0204608	0.0128399	0.11104
rs55729140	6	29787532	G	0.0553	-0.0285592	0.0152397	0.0609304	41207	0.0636183	-0.00300972	0.0152402	0.843448	-0.0542831	0.0152402	0.000368264	-0.119379	0.0152402	4.75779e-15
rs55970611	6	29787649	A	0.0553	-0.028483	0.0152397	0.0616228	41207	0.0636183	-0.00293352	0.0152402	0.847361	-0.0542069	0.0152402	0.000375341	-0.119302	0.0152402	4.95081e-15
rs72848310	6	29787750	T	0.081	-0.0602589	0.012764	2.34688e-06	41207	0.0924453	-0.106754	0.0127673	6.19081e-17	-0.0776076	0.0127673	1.21223e-09	-0.0174749	0.0127673	0.171085
rs1736943	6	29787903	C	0.3753	-0.0531567	0.0130127	4.40768e-05	12579	0.459245	-0.0810171	0.0130208	4.90421e-10	-0.0762318	0.0130208	4.78083e-09	-0.0654161	0.0130208	5.06124e-07
rs60774155	6	29787905	G	0.0796	-0.0609588	0.0128659	2.15838e-06	41207	0.0924453	-0.107826	0.0128693	5.35973e-17	-0.0784461	0.0128693	1.09025e-09	-0.0178331	0.0128693	0.165835
rs59457386	6	29787945	T	0.0796	-0.060946	0.0128659	2.16905e-06	41207	0.0924453	-0.107813	0.0128693	5.40541e-17	-0.0784333	0.0128693	1.09708e-09	-0.0178203	0.0128693	0.16614
rs2743930	6	29787976	G	0.3748	0.134995	0.012969	2.25579e-25	12579	0.385686	0.143423	0.0130242	3.3446e-28	0.13738	0.0130242	5.18654e-26	0.0809383	0.0130242	5.15112e-10
rs9468638	6	29788263	A	0.0284	-0.134624	0.0209597	1.33614e-10	41207	0.026839	-0.115862	0.0209699	3.2917e-08	-0.106268	0.0209699	4.02748e-07	-0.0540197	0.0209699	0.00999342
rs34468824	6	29788423	A	0.0799	-0.0600712	0.012844	2.91102e-06	41207	0.0924453	-0.106857	0.0128472	8.97861e-17	-0.0775284	0.0128472	1.59305e-09	-0.0170195	0.0128472	0.185251
rs3873245	6	29788537	T	0.0559	-0.0296123	0.0151625	0.0508196	41207	0.0636183	-0.0041922	0.015163	0.782182	-0.0552059	0.015163	0.000271759	-0.119972	0.015163	2.52992e-15
rs35320382	6	29788569	T	0.1349	-0.0509789	0.0101937	5.70337e-07	41207	0.156064	-0.0696675	0.0101967	8.35389e-12	-0.0737847	0.0101967	4.61696e-13	-0.0640082	0.0101967	3.44436e-10
rs1611145	6	29788689	G	0.03	-0.124588	0.0204109	1.03446e-09	41207	0.0387674	-0.122054	0.0204199	2.27008e-09	-0.091015	0.0204199	8.30456e-06	-0.0268452	0.0204199	0.188625
rs2523419	6	29788691	G	0.059	-0.131626	0.0147695	5.01201e-19	41207	0.0596421	-0.107737	0.0147835	3.15399e-13	-0.104342	0.0147835	1.68955e-12	-0.0588709	0.0147835	6.8283e-05
rs35726606	6	29788757	C	0.0796	-0.0615375	0.0128659	1.72698e-06	41207	0.0924453	-0.108404	0.0128693	3.65452e-17	-0.0790248	0.0128693	8.22269e-10	-0.0184118	0.0128693	0.152523
rs34543080	6	29788759	T	0.1341	-0.0508314	0.0102194	6.55853e-07	41207	0.153082	-0.0694917	0.0102224	1.06077e-11	-0.0698341	0.0102224	8.40292e-12	-0.0622762	0.0102224	1.114e-09
rs1633017	6	29788770	C	0.2497	-0.107543	0.0145348	1.37214e-13	12579	0.154076	-0.0798233	0.0145658	4.24907e-08	-0.0784639	0.0145658	7.17052e-08	-0.0150775	0.0145658	0.30061
rs56324548	6	29788794	G	0.0554	-0.0285654	0.0152268	0.0606553	41207	0.0636183	-0.00303761	0.0152272	0.841883	-0.0542674	0.0152272	0.000365468	-0.119308	0.0152272	4.68268e-15
rs116677058	6	29788922	C	0.0284	-0.134645	0.0209597	1.32739e-10	41207	0.026839	-0.115883	0.0209699	3.27303e-08	-0.106289	0.0209699	4.00641e-07	-0.0540406	0.0209699	0.00996459
rs35494442	6	29788946	T	0.0795	-0.0610325	0.0128733	2.12666e-06	41207	0.0924453	-0.107926	0.0128767	5.22495e-17	-0.0785298	0.0128767	1.07e-09	-0.017882	0.0128767	0.164921
rs59832006	6	29788987	C	0.0791	-0.0498619	0.0129042	0.000111545	41207	0.0924453	-0.0968638	0.0129064	6.13818e-14	-0.0673996	0.0129064	1.76825e-07	-0.00661184	0.0129064	0.608447
rs34833819	6	29788998	A	0.0795	-0.0605178	0.0128734	2.58891e-06	41207	0.0924453	-0.107412	0.0128767	7.33232e-17	-0.0780151	0.0128767	1.37282e-09	-0.0173673	0.0128767	0.17742
rs72838204	6	29789083	T	0.0641	-0.0490162	0.01422	0.000566849	41207	0.0675944	-0.124977	0.0142218	1.52721e-18	-0.0989031	0.0142218	3.54283e-12	-0.0454771	0.0142218	0.00138532
rs61331935	6	29789136	A	0.0796	-0.0608945	0.012866	2.21225e-06	41207	0.0924453	-0.107761	0.0128693	5.59202e-17	-0.0783818	0.0128693	1.12482e-09	-0.0177688	0.0128693	0.167366
rs1611146	6	29789523	C	0.03	-0.124384	0.0204109	1.10124e-09	41207	0.0387674	-0.12185	0.0204199	2.41343e-09	-0.0908111	0.0204199	8.70003e-06	-0.0266412	0.0204199	0.192004
rs75722497	6	29789603	T	0.0209	0.0368665	0.0243504	0.130026	41207	0.0139165	0.105343	0.0243508	1.51798e-05	0.125458	0.0243508	2.57549e-07	0.0831943	0.0243508	0.000634327
rs114102010	6	29789871	A	0.0284	-0.134645	0.0209597	1.32739e-10	41207	0.026839	-0.115883	0.0209699	3.27303e-08	-0.106289	0.0209699	4.00641e-07	-0.0540406	0.0209699	0.00996459
rs1611147	6	29789929	G	0.0257	-0.125978	0.0220049	1.03434e-08	41207	0.0357853	-0.0999108	0.0220134	5.66179e-06	-0.0641955	0.0220134	0.00354319	0.00355696	0.0220134	0.871635
rs143701987	6	29789934	A	0.0136	-0.0658609	0.0300735	0.0285242	41207	0.0208748	-0.012709	0.0300749	0.672602	0.0162362	0.0300749	0.589295	0.0923646	0.0300749	0.00213231
rs1611148	6	29789939	T	0.006	-0.266935	0.0816067	0.00107168	12579	0.0387674	-0.261337	0.0816381	0.00136874	-0.192776	0.0816381	0.0182089	-0.0510303	0.0816381	0.531919
rs56236016	6	29790563	G	0.0546	-0.0271061	0.0153315	0.0770609	41207	0.0596421	-0.00233162	0.0153319	0.879127	-0.0474862	0.0153319	0.00195345	-0.122219	0.0153319	1.56705e-15
rs7769357	6	29790730	T	0.0865	-0.056306	0.0224237	0.012039	12579	0.0924453	-0.101434	0.0224285	6.10951e-06	-0.0731446	0.0224285	0.00110927	-0.0147801	0.0224285	0.509902
rs7769235	6	29790763	C	0.0865	-0.056306	0.0224237	0.012039	12579	0.0924453	-0.101434	0.0224285	6.10951e-06	-0.0731446	0.0224285	0.00110927	-0.0147801	0.0224285	0.509902
rs1611154	6	29790878	C	0.3756	-0.0532912	0.0130105	4.2035e-05	12579	0.460239	-0.0806424	0.0130187	5.85266e-10	-0.0756907	0.0130187	6.09998e-09	-0.0649118	0.0130187	6.1629e-07
rs6934957	6	29791033	T	0.3687	0.141791	0.0130072	1.13997e-27	12579	0.347913	0.150572	0.013068	1.01961e-30	0.139998	0.013068	8.83562e-27	0.0729522	0.013068	2.37046e-08
rs114693858	6	29791116	T	0.0296	-0.135724	0.0205425	3.92186e-11	41207	0.026839	-0.117336	0.0205531	1.13718e-08	-0.107932	0.0205531	1.5097e-07	-0.0567221	0.0205531	0.00578411
rs28721581	6	29791117	A	0.069	0.164364	0.0137199	4.52324e-33	41207	0.0735586	0.0929172	0.0137436	1.37259e-11	0.0986844	0.0137436	6.95082e-13	0.0367894	0.0137436	0.00743205
rs72838212	6	29791452	G	0.0795	-0.0609424	0.0128733	2.20138e-06	41207	0.0924453	-0.107836	0.0128767	5.54478e-17	-0.0784397	0.0128767	1.11782e-09	-0.0177919	0.0128767	0.167059
rs73414081	6	29791457	C	0.0092	0.158419	0.0364769	1.4055e-05	41207	0.0119284	-0.0769389	0.0364849	0.0349626	0.0286709	0.0364849	0.431967	0.0967159	0.0364849	0.00802891
rs140232731	6	29791809	A	0.0641	-0.0492579	0.0142199	0.000532207	41207	0.0675944	-0.125218	0.0142218	1.3127e-18	-0.0991448	0.0142218	3.14011e-12	-0.0457187	0.0142218	0.00130587
rs72838213	6	29791979	T	0.0795	-0.0609424	0.0128733	2.20138e-06	41207	0.0924453	-0.107836	0.0128767	5.54478e-17	-0.0784397	0.0128767	1.11782e-09	-0.0177919	0.0128767	0.167059
rs114588158	6	29791992	T	0.0546	-0.0271827	0.0153315	0.0762287	41207	0.0606362	-0.00105876	0.0153319	0.944945	-0.0442772	0.0153319	0.00387805	-0.119333	0.0153319	7.06291e-15
rs9501416	6	29792012	A	0.0285	-0.133809	0.020924	1.60547e-10	41207	0.026839	-0.115079	0.0209342	3.85848e-08	-0.105502	0.0209342	4.66273e-07	-0.0533423	0.0209342	0.0108312
rs9501417	6	29792065	C	0.0284	-0.133828	0.0209598	1.71397e-10	41207	0.026839	-0.115067	0.0209699	4.08299e-08	-0.105473	0.0209699	4.91221e-07	-0.053224	0.0209699	0.0111452
rs57146053	6	29792082	A	0.0284	-0.133828	0.0209598	1.71397e-10	41207	0.026839	-0.115067	0.0209699	4.08299e-08	-0.105473	0.0209699	4.91221e-07	-0.053224	0.0209699	0.0111452
rs111243268	6	29792197	C	0.0098	-0.0254131	0.0455432	0.576844	24842	0.0159046	0.00272893	0.0455425	0.952219	-0.0796656	0.0455425	0.0802468	-0.0335466	0.0455425	0.461366
rs1611167	6	29792334	T	0.3507	-0.0102488	0.00729968	0.160319	41207	0.340954	-0.0254888	0.00729977	0.000479903	-0.031398	0.00729977	1.69851e-05	-0.0467973	0.00729977	1.4476e-10
rs2743926	6	29792335	A	0.2497	-0.107543	0.0145348	1.37214e-13	12579	0.154076	-0.0798233	0.0145658	4.24907e-08	-0.0784639	0.0145658	7.17052e-08	-0.0150775	0.0145658	0.30061
rs62391962	6	29792442	T	0.0547	-0.0277413	0.0153182	0.0701409	41207	0.0596421	-0.00298824	0.0153187	0.845337	-0.0481039	0.0153187	0.00168824	-0.122772	0.0153187	1.10551e-15
rs62391963	6	29792470	C	0.0546	-0.0271521	0.0153315	0.0765607	41207	0.0596421	-0.00237761	0.0153319	0.876761	-0.0475322	0.0153319	0.00193378	-0.122265	0.0153319	1.52946e-15
rs2735024	6	29792488	C	0.2741	-0.0299178	0.0141322	0.0342598	12579	0.33996	-0.0467072	0.0141341	0.000951232	-0.0532264	0.0141341	0.000166013	-0.0696762	0.0141341	8.238e-07
rs2249571	6	29792575	G	0.3426	-0.0398947	0.0132805	0.00266455	12579	0.398608	-0.0690494	0.0132848	2.01831e-07	-0.0618458	0.0132848	3.23361e-06	-0.0630034	0.0132848	2.11063e-06
rs3882582	6	29792635	C	0.0796	-0.0611646	0.0128659	1.99431e-06	41207	0.0924453	-0.108031	0.0128693	4.67852e-17	-0.0786519	0.0128693	9.86424e-10	-0.0180389	0.0128693	0.161005
rs3882583	6	29792636	A	0.0796	-0.0611646	0.0128659	1.99431e-06	41207	0.0924453	-0.108031	0.0128693	4.67852e-17	-0.0786519	0.0128693	9.86424e-10	-0.0180389	0.0128693	0.161005
rs2394696	6	29792692	T	0.0795	-0.0609939	0.0128733	2.15838e-06	41207	0.0924453	-0.107888	0.0128767	5.35973e-17	-0.0784912	0.0128767	1.09025e-09	-0.0178434	0.0128767	0.165835
rs1233336	6	29792896	C	0.0214	-0.180031	0.030981	6.21008e-09	24842	0.0387674	-0.177043	0.0310015	1.12446e-08	-0.140455	0.0310015	5.88173e-06	-0.0648123	0.0310015	0.0365621
rs1632951	6	29792958	G	0.4115	-0.0453699	0.00911225	6.39136e-07	24842	0.432406	-0.0752447	0.00911661	1.53722e-16	-0.0715285	0.00911661	4.29686e-15	-0.0665039	0.00911661	2.99093e-13
rs1632950	6	29792996	T	0.3262	-0.0260158	0.00956816	0.00654796	24842	0.33996	-0.04199	0.00956939	1.14422e-05	-0.0481927	0.00956939	4.75027e-07	-0.0638439	0.00956939	2.52892e-11
rs1736942	6	29793021	G	0.2735	-0.018206	0.0100641	0.070451	24842	0.276342	-0.0429459	0.0100646	1.98082e-05	-0.0359846	0.0100646	0.000349723	-0.0358229	0.0100646	0.00037183
rs150426937	6	29793162	G	0.0284	-0.134436	0.0209597	1.4175e-10	41207	0.026839	-0.115674	0.0209699	3.46445e-08	-0.10608	0.0209699	4.22196e-07	-0.0538312	0.0209699	0.0102562
rs114251653	6	29793224	T	0.0284	-0.134645	0.0209597	1.32739e-10	41207	0.026839	-0.115883	0.0209699	3.27303e-08	-0.106289	0.0209699	4.00641e-07	-0.0540406	0.0209699	0.00996459
rs1736940	6	29793362	A	0.4377	-0.0651523	0.00903387	5.5136e-13	24842	0.459245	-0.0923442	0.00904314	1.76098e-24	-0.0876737	0.00904314	3.16495e-22	-0.0771175	0.00904314	1.49247e-17
rs72838218	6	29793365	A	0.0795	-0.0605435	0.0128734	2.56366e-06	41207	0.0924453	-0.107437	0.0128767	7.20941e-17	-0.0780408	0.0128767	1.35587e-09	-0.0173931	0.0128767	0.176779
rs1736939	6	29793385	A	0.3262	-0.0260158	0.00956816	0.00654796	24842	0.33996	-0.04199	0.00956939	1.14422e-05	-0.0481927	0.00956939	4.75027e-07	-0.0638439	0.00956939	2.52892e-11
rs9461563	6	29793460	C	0.0262	-0.13804	0.028074	8.78806e-07	24842	0.026839	-0.118528	0.0280871	2.4427e-05	-0.108551	0.0280871	0.000111181	-0.0542143	0.0280871	0.0535793
rs1233335	6	29793581	G	0.0214	-0.180031	0.030981	6.21008e-09	24842	0.0387674	-0.177043	0.0310015	1.12446e-08	-0.140455	0.0310015	5.88173e-06	-0.0648123	0.0310015	0.0365621
rs1736938	6	29793590	G	0.4103	-0.0455812	0.00911624	5.73303e-07	24842	0.428429	-0.0756469	0.00912064	1.09476e-16	-0.0702499	0.00912064	1.33641e-14	-0.0668522	0.00912064	2.30553e-13
rs72492280	6	29793610	A	0.0795	-0.0604277	0.0128734	2.67914e-06	41207	0.0924453	-0.107321	0.0128767	7.77901e-17	-0.0779251	0.0128767	1.43379e-09	-0.0172773	0.0128767	0.179678
rs3823321	6	29794467	A	0.0795	-0.0604792	0.0128734	2.62721e-06	41207	0.0924453	-0.107373	0.0128767	7.52057e-17	-0.0779765	0.0128767	1.39864e-09	-0.0173287	0.0128767	0.178385
rs17875389	6	29794484	G	0.0284	-0.134645	0.0209597	1.32739e-10	41207	0.026839	-0.115883	0.0209699	3.27303e-08	-0.106289	0.0209699	4.00641e-07	-0.0540406	0.0209699	0.00996459
rs3115630	6	29794501	T	0.0819	-0.100344	0.0126937	2.67934e-15	41207	0.0864811	-0.0603759	0.0127032	2.00599e-06	-0.0696007	0.0127032	4.27737e-08	0.00445193	0.0127032	0.725995
rs17875393	6	29795113	G	0.0237	-0.141275	0.0228896	6.74315e-10	41207	0.0208748	-0.131978	0.0228999	8.25071e-09	-0.134538	0.0228999	4.22724e-09	-0.0907029	0.0228999	7.46865e-05
rs149890776	6	29795139	G	0.0054	-0.0292621	0.0612177	0.63265	24842	0.0168986	0.0187224	0.0612168	0.759728	-0.084262	0.0612168	0.168682	0.0126254	0.0612168	0.836603
rs17875395	6	29795222	A	0.0284	-0.134289	0.0209597	1.48411e-10	41207	0.026839	-0.115527	0.0209699	3.60485e-08	-0.105933	0.0209699	4.37946e-07	-0.0536847	0.0209699	0.0104648
rs17875396	6	29795231	A	0.0284	-0.134289	0.0209597	1.48411e-10	41207	0.026839	-0.115527	0.0209699	3.60485e-08	-0.105933	0.0209699	4.37946e-07	-0.0536847	0.0209699	0.0104648
rs17875397	6	29795566	T	0.0284	-0.134708	0.0209597	1.30147e-10	41207	0.026839	-0.115946	0.0209699	3.21764e-08	-0.106352	0.0209699	3.94385e-07	-0.0541034	0.0209699	0.00987857
rs56388903	6	29795720	A	0.1746	-0.0892892	0.00916539	1.99587e-22	41207	0.15507	-0.0570003	0.00917583	5.23129e-10	-0.0551579	0.00917583	1.8413e-09	0.0177971	0.00917583	0.0524323
rs6932888	6	29795747	C	0.342	0.151076	0.00940876	5.1066e-58	24842	0.346918	0.159527	0.00945727	7.71578e-64	0.148591	0.00945727	1.25496e-55	0.0799578	0.00945727	2.79961e-17
rs41551813	6	29795913	T	0.0284	-0.134708	0.0209597	1.30147e-10	41207	0.026839	-0.115946	0.0209699	3.21764e-08	-0.106352	0.0209699	3.94385e-07	-0.0541034	0.0209699	0.00987857
rs17875399	6	29796106	T	0.0284	-0.134729	0.0209597	1.29294e-10	41207	0.026839	-0.115967	0.0209699	3.19938e-08	-0.106373	0.0209699	3.9232e-07	-0.0541244	0.0209699	0.00985004
rs17875401	6	29796265	T	0.0284	-0.134729	0.0209597	1.29294e-10	41207	0.026839	-0.115967	0.0209699	3.19938e-08	-0.106373	0.0209699	3.9232e-07	-0.0541244	0.0209699	0.00985004
rs3873252	6	29796369	T	0.0546	-0.0272747	0.0153315	0.0752398	41207	0.0596421	-0.00250025	0.0153319	0.870459	-0.0476548	0.0153319	0.00188219	-0.122387	0.0153319	1.4335e-15
rs12722477	6	29796376	A	0.0794	-0.0600248	0.0128809	3.16209e-06	41207	0.0924453	-0.106945	0.0128841	1.03603e-16	-0.0775322	0.0128841	1.7695e-09	-0.0168495	0.0128841	0.19095
rs17875404	6	29796675	T	0.0284	-0.13475	0.0209597	1.28446e-10	41207	0.026839	-0.115988	0.0209699	3.18122e-08	-0.106394	0.0209699	3.90266e-07	-0.0541453	0.0209699	0.00982159
rs62391965	6	29796749	A	0.0546	-0.0271827	0.0153315	0.0762287	41207	0.0596421	-0.00240827	0.0153319	0.875185	-0.0475628	0.0153319	0.00192076	-0.122295	0.0153319	1.50489e-15
rs1632940	6	29796768	T	0.2342	-0.113183	0.00820642	2.84754e-43	41207	0.22167	-0.0834811	0.00822524	3.3344e-24	-0.0746865	0.00822524	1.08408e-19	0.00259156	0.00822524	0.752705
rs114041958	6	29796934	A	0.0284	-0.134708	0.0209597	1.30147e-10	41207	0.026839	-0.115946	0.0209699	3.21764e-08	-0.106352	0.0209699	3.94385e-07	-0.0541034	0.0209699	0.00987857
rs17875405	6	29797155	C	0.0292	-0.131954	0.0206792	1.75935e-10	41207	0.026839	-0.113444	0.0206892	4.17629e-08	-0.103978	0.0206892	5.01557e-07	-0.0524288	0.0206892	0.011273
rs41562616	6	29797211	T	0.0284	-0.134771	0.0209597	1.27604e-10	41207	0.026839	-0.116009	0.0209699	3.16315e-08	-0.106415	0.0209699	3.88223e-07	-0.0541663	0.0209699	0.00979321
rs17875406	6	29797448	A	0.0135	-0.0642299	0.0301832	0.0333371	41207	0.0208748	-0.0108842	0.0301845	0.718406	0.0181665	0.0301845	0.547275	0.0945725	0.0301845	0.00172942
rs17179080	6	29798033	A	0.0062	-0.0196042	0.057155	0.731598	24842	0.0208748	0.0286174	0.057154	0.616577	-0.0951999	0.057154	0.0957783	0.0212501	0.057154	0.710039
rs114038308	6	29798083	T	0.0546	-0.0271674	0.0153315	0.0763946	41207	0.0596421	-0.00239294	0.0153319	0.875973	-0.0475475	0.0153319	0.00192726	-0.12228	0.0153319	1.51713e-15
rs1707	6	29798610	C	0.1744	-0.0889179	0.00916963	3.10494e-22	41207	0.154076	-0.0570812	0.00917997	5.03502e-10	-0.0533224	0.00917997	6.30155e-09	0.0192838	0.00917997	0.0356724
rs17179101	6	29798634	A	0.0529	-0.0272645	0.0155619	0.0797738	41207	0.0596421	-0.00211769	0.0155623	0.891759	-0.0479509	0.0155623	0.00206154	-0.123807	0.0155623	1.78345e-15
rs17179108	6	29798642	T	0.0829	-0.0696347	0.0126287	3.50769e-08	41207	0.0924453	-0.055762	0.0126332	1.01515e-05	-0.0849303	0.0126332	1.7829e-11	-0.109629	0.0126332	4.03413e-18
rs1233331	6	29798834	A	0.0258	-0.12574	0.0219633	1.03434e-08	41207	0.0357853	-0.0997221	0.0219718	5.66179e-06	-0.0640742	0.0219718	0.00354319	0.00355024	0.0219718	0.871635
rs17875408	6	29799029	T	0.1119	-0.0810424	0.0110427	2.15196e-13	41207	0.122266	-0.111886	0.0110498	4.25341e-24	-0.0853426	0.0110498	1.13207e-14	-0.023676	0.0110498	0.0321397
rs1233330	6	29799103	A	0.1748	-0.0931969	0.0091603	2.59047e-24	41207	0.15507	-0.0609225	0.00917169	3.08501e-11	-0.059081	0.00917169	1.18164e-10	0.0138411	0.00917169	0.131269
rs394146	6	29799235	C	0.1465	-0.042077	0.0118161	0.000369445	28629	0.154076	-0.00814604	0.0118185	0.490657	-0.00648202	0.0118185	0.583372	0.0711073	0.0118185	1.78088e-09
rs1611142	6	29799306	C	0.3891	0.000248583	0.00857184	0.976865	28629	0.340954	-0.0146019	0.00857169	0.0884736	-0.02036	0.00857169	0.0175363	-0.0358634	0.00857169	2.86504e-05
rs3888781	6	29799383	C	0.0417	-0.0755524	0.0315327	0.0165751	12579	0.0596421	-0.0473952	0.0315387	0.1329	-0.0987152	0.0315387	0.0017482	-0.183652	0.0315387	5.77753e-09
rs17875410	6	29799440	T	0.0676	-0.0415647	0.0138734	0.00273546	41207	0.0705765	-0.11469	0.0138747	1.38375e-16	-0.08682	0.0138747	3.9141e-10	-0.0321574	0.0138747	0.020466
rs114254219	6	29799698	T	0.0054	-0.0297518	0.0612177	0.626967	24842	0.0168986	0.0182327	0.0612168	0.765827	-0.0847517	0.0612168	0.16622	0.0121357	0.0612168	0.842857
rs2517898	6	29799746	G	0.2593	-0.085532	0.00793727	4.46899e-27	41207	0.276342	-0.101125	0.00794835	4.42027e-37	-0.108966	0.00794835	8.93245e-43	-0.0789428	0.00794835	3.02218e-23
rs9258506	6	29799992	T	0.0369	-0.0621147	0.0184755	0.000773801	41207	0.0457256	-0.058284	0.0184778	0.00160902	-0.0862966	0.0184778	3.00791e-06	-0.0419529	0.0184778	0.0231804
rs12661041	6	29800062	G	0.1139	-0.0828585	0.0109572	3.96918e-14	41207	0.126243	-0.108865	0.0109647	3.12325e-23	-0.0874393	0.0109647	1.52845e-15	-0.024732	0.0109647	0.0240953
rs3869053	6	29800067	G	0.0547	-0.026853	0.0153183	0.079602	41207	0.0596421	-0.00209985	0.0153187	0.890969	-0.0472155	0.0153187	0.00205462	-0.121884	0.0153187	1.76911e-15
rs2517897	6	29800101	A	0.1507	-0.0854095	0.00972773	1.63475e-18	41207	0.16501	-0.0645896	0.00973671	3.27555e-11	-0.0895186	0.00973671	3.78761e-20	-0.0871682	0.00973671	3.47431e-19
rs12661061	6	29800106	A	0.1137	-0.0834367	0.0109655	2.76225e-14	41207	0.126243	-0.109463	0.0109731	1.94931e-23	-0.0880209	0.0109731	1.04439e-15	-0.0252656	0.0109731	0.0213065
rs2517896	6	29800142	T	0.097	-0.114003	0.0117566	3.10494e-22	41207	0.105368	-0.0976975	0.0117698	1.03514e-16	-0.108092	0.0117698	4.15921e-20	-0.0605606	0.0117698	2.6693e-07
rs12662618	6	29800211	C	0.1002	-0.0803863	0.0139101	7.51459e-09	28629	0.11332	-0.106096	0.0139179	2.47982e-14	-0.0875537	0.0139179	3.1602e-10	-0.025865	0.0139179	0.0631136
rs12661066	6	29800307	T	0.1081	-0.0758994	0.020294	0.00018402	12579	0.126243	-0.102508	0.0203044	4.45224e-07	-0.0805862	0.0203044	7.2207e-05	-0.0164283	0.0203044	0.418459
rs1233329	6	29800677	A	0.0278	-0.119945	0.0211805	1.48749e-08	41207	0.0367793	-0.113261	0.0211885	9.02135e-08	-0.0847239	0.0211885	6.3722e-05	-0.0199151	0.0211885	0.347267
rs2517894	6	29800829	G	0.2772	-0.105801	0.00776467	2.80541e-42	41207	0.32505	-0.116981	0.00778205	4.52158e-51	-0.113376	0.00778205	4.43104e-48	-0.0709985	0.00778205	7.28197e-20
rs79664161	6	29800886	A	0.0275	-0.0524738	0.039043	0.178948	12264	0.0238569	-0.140377	0.0390443	0.000323994	-0.0818948	0.0390443	0.0359508	-0.0309259	0.0390443	0.428319
rs72838286	6	29800921	A	0.1139	-0.0829023	0.0109572	3.84892e-14	41207	0.126243	-0.108909	0.0109647	3.00068e-23	-0.087483	0.0109647	1.47983e-15	-0.0247758	0.0109647	0.0238462
rs1234836	6	29801035	A	0.1743	-0.0917196	0.00917104	1.50866e-23	41207	0.152087	-0.0614644	0.00918205	2.17183e-11	-0.0561232	0.00918205	9.82198e-10	0.0152371	0.00918205	0.0970253
rs11753296	6	29801110	A	0.1149	-0.0792682	0.0103686	2.08945e-14	45674	0.126243	-0.102642	0.0103751	4.46133e-23	-0.0816922	0.0103751	3.43927e-15	-0.0254825	0.0103751	0.014045
rs62391966	6	29801113	C	0.0548	-0.0265697	0.0153051	0.0825638	41207	0.0596421	-0.00183788	0.0153055	0.90442	-0.0469147	0.0153055	0.00217508	-0.121519	0.0153055	2.02922e-15
rs114322499	6	29801180	T	0.0699	0.102501	0.0136523	6.00375e-14	41207	0.0675944	0.10934	0.0136614	1.20906e-15	0.12114	0.0136614	7.4943e-19	0.062069	0.0136614	5.53598e-06
rs1235159	6	29801376	G	0.0299	-0.124361	0.020444	1.17954e-09	41207	0.0387674	-0.121822	0.0204529	2.58129e-09	-0.0907334	0.0204529	9.15582e-06	-0.0264597	0.0204529	0.195774
rs2517892	6	29801474	C	0.2637	-0.100839	0.00788975	2.0936e-37	41207	0.291252	-0.100776	0.00790528	3.20294e-37	-0.106206	0.00790528	3.77858e-41	-0.0700117	0.00790528	8.26938e-19
rs56297686	6	29801652	G	0.0548	-0.0259269	0.0153051	0.0902653	41207	0.0596421	-0.00119511	0.0153055	0.937761	-0.046272	0.0153055	0.00250095	-0.120876	0.0153055	2.84439e-15
rs72838292	6	29801654	G	0.0813	-0.0545279	0.0127431	1.87735e-05	41207	0.0944334	-0.0979109	0.0127458	1.56859e-14	-0.0760124	0.0127458	2.4656e-09	-0.0143127	0.0127458	0.261465
rs72838293	6	29801791	C	0.1139	-0.0828585	0.0109572	3.96918e-14	41207	0.126243	-0.108865	0.0109647	3.12325e-23	-0.0874393	0.0109647	1.52845e-15	-0.024732	0.0109647	0.0240953
rs2743944	6	29801958	C	0.2637	-0.10065	0.00788981	2.84966e-37	41207	0.291252	-0.100587	0.00790528	4.34828e-37	-0.106018	0.00790528	5.21405e-41	-0.0698231	0.00790528	1.0239e-18
rs2735021	6	29801962	G	0.2638	-0.078657	0.00789491	2.21283e-23	41207	0.291252	-0.0785937	0.00790431	2.70181e-23	-0.0840236	0.00790431	2.159e-26	-0.0478335	0.00790431	1.43437e-09
rs61580820	6	29802021	G	0.0325	-0.137605	0.0196326	2.40027e-12	41207	0.0318091	-0.115838	0.0196441	3.70536e-09	-0.0993792	0.0196441	4.21495e-07	-0.0452686	0.0196441	0.0211982
rs9393976	6	29802221	A	0.2069	0.0950696	0.00858649	1.71529e-28	41207	0.202783	0.134519	0.00859915	3.68983e-55	0.122757	0.00859915	3.10934e-46	0.0531636	0.00859915	6.31238e-10
rs9393977	6	29802233	C	0.2668	0.0986151	0.0142281	4.17876e-12	12579	0.203777	0.13532	0.0142547	2.24468e-21	0.124795	0.0142547	2.0469e-18	0.0604287	0.0142547	2.24306e-05
rs7754512	6	29802314	A	0.1138	-0.0827917	0.0109614	4.25345e-14	41207	0.126243	-0.108808	0.0109689	3.41746e-23	-0.0873742	0.0109689	1.64367e-15	-0.024643	0.0109689	0.024664
rs7772553	6	29802321	A	0.1138	-0.0827917	0.0109614	4.25345e-14	41207	0.126243	-0.108808	0.0109689	3.41746e-23	-0.0873742	0.0109689	1.64367e-15	-0.024643	0.0109689	0.024664
rs41315714	6	29802532	G	0.2279	0.0892441	0.00829252	5.20286e-27	41207	0.217694	0.122526	0.00830406	2.8607e-49	0.111588	0.00830406	3.63178e-41	0.0394205	0.00830406	2.06316e-06
rs2523793	6	29802550	T	0.2061	-0.108434	0.008595	1.72356e-36	41207	0.227634	-0.117032	0.00861148	4.57239e-42	-0.106117	0.00861148	6.82953e-35	-0.0407538	0.00861148	2.21772e-06
rs2523792	6	29802551	C	0.2623	-0.101279	0.00790318	1.35138e-37	41207	0.291252	-0.101216	0.00791882	2.07512e-37	-0.106656	0.00791882	2.39219e-41	-0.0703993	0.00791882	6.10396e-19
rs62391982	6	29802676	C	0.0548	-0.0260494	0.0153051	0.0887554	41207	0.0596421	-0.00131754	0.0153055	0.9314	-0.0463944	0.0153055	0.00243563	-0.120998	0.0153055	2.66754e-15
rs62391983	6	29802737	T	0.1185	-0.0597818	0.0129258	3.74598e-06	28629	0.16501	-0.0367358	0.0129304	0.00449662	-0.0643302	0.0129304	6.52081e-07	-0.0617285	0.0129304	1.80685e-06
rs185960653	6	29802741	A	0.0054	-0.0303028	0.0612177	0.6206	24842	0.0159046	0.0443994	0.0612168	0.46828	-0.0720939	0.0612168	0.238924	0.0413854	0.0612168	0.499011
rs1233328	6	29802814	A	0.0299	-0.124851	0.0204439	1.01521e-09	41207	0.0387674	-0.122313	0.0204529	2.22872e-09	-0.0912237	0.0204529	8.18931e-06	-0.0269499	0.0204529	0.187619
rs62391984	6	29802893	G	0.0548	-0.0260647	0.0153051	0.0885681	41207	0.0596421	-0.00133285	0.0153055	0.930606	-0.0464097	0.0153055	0.00242758	-0.121014	0.0153055	2.64621e-15
rs17179115	6	29802928	T	0.113	-0.0839581	0.010995	2.24074e-14	41207	0.126243	-0.110055	0.0110027	1.48541e-23	-0.0885547	0.0110027	8.38354e-16	-0.0256302	0.0110027	0.0198352
rs17179122	6	29802967	T	0.114	-0.0826737	0.0109531	4.41993e-14	41207	0.126243	-0.10867	0.0109605	3.59259e-23	-0.0872527	0.0109605	1.71133e-15	-0.0245694	0.0109605	0.024985
rs17179129	6	29802971	C	0.0547	-0.0260871	0.0153183	0.0885681	41207	0.0596421	-0.00133399	0.0153187	0.930606	-0.0464497	0.0153187	0.00242758	-0.121118	0.0153187	2.64621e-15
rs17179136	6	29802978	C	0.0547	-0.0260258	0.0153183	0.0893192	41207	0.0606362	0.000558111	0.0153187	0.970937	-0.0434213	0.0153187	0.00458929	-0.119799	0.0153187	5.2631e-15
rs2735020	6	29802985	A	0.0954	-0.11145	0.011845	5.00879e-21	41207	0.101392	-0.095797	0.0118576	6.53263e-16	-0.101669	0.0118576	9.97918e-18	-0.0575985	0.0118576	1.1887e-06
rs2517890	6	29803109	C	0.2089	-0.108748	0.00855203	4.81905e-37	41207	0.23161	-0.116654	0.00856869	3.30846e-42	-0.108479	0.00856869	9.85604e-37	-0.041946	0.00856869	9.81721e-07
rs17185538	6	29803114	C	0.0548	-0.0260953	0.0153051	0.0881944	41207	0.0596421	-0.00136346	0.0153055	0.929016	-0.0464403	0.0153055	0.00241154	-0.121044	0.0153055	2.60406e-15
rs17185545	6	29803133	A	0.1139	-0.0828585	0.0109572	3.96918e-14	41207	0.126243	-0.108865	0.0109647	3.12325e-23	-0.0874393	0.0109647	1.52845e-15	-0.024732	0.0109647	0.0240953
rs17179150	6	29803295	C	0.0043	0.00555376	0.0685649	0.935442	24842	0.0139165	0.111195	0.0685635	0.104849	0.037146	0.0685635	0.587973	0.151774	0.0685635	0.026855
rs17179157	6	29803341	G	0.0548	-0.0261106	0.0153051	0.0880081	41207	0.0596421	-0.00137876	0.0153055	0.928222	-0.0464556	0.0153055	0.00240356	-0.12106	0.0153055	2.58323e-15
rs9258508	6	29803377	T	0.039	-0.0465449	0.0179918	0.00968156	41207	0.0427435	-0.127678	0.0179931	1.28463e-12	-0.0582338	0.0179931	0.00121024	-0.00252328	0.0179931	0.888473
rs17179171	6	29803382	C	0.0548	-0.0261259	0.0153051	0.0878221	41207	0.0596421	-0.00139406	0.0153055	0.927427	-0.0464709	0.0153055	0.0023956	-0.121075	0.0153055	2.56256e-15
rs2517889	6	29803388	G	0.2637	-0.10054	0.00788984	3.41025e-37	41207	0.291252	-0.100477	0.00790528	5.19582e-37	-0.105908	0.00790528	6.28985e-41	-0.0697131	0.00790528	1.1595e-18
rs2523791	6	29803505	T	0.2637	-0.100548	0.00788984	3.3668e-37	41207	0.291252	-0.100485	0.00790528	5.13018e-37	-0.105915	0.00790528	6.20618e-41	-0.0697209	0.00790528	1.14926e-18
rs17185566	6	29803523	G	0.0548	-0.0261412	0.0153051	0.0876363	41207	0.0596421	-0.00140937	0.0153055	0.926633	-0.0464862	0.0153055	0.00238767	-0.12109	0.0153055	2.54206e-15
rs2523790	6	29803650	G	0.2686	-0.103202	0.00744928	1.20321e-43	45674	0.291252	-0.103146	0.00746483	1.99809e-43	-0.108543	0.00746483	6.69713e-48	-0.0760332	0.00746483	2.30119e-24
rs16896049	6	29803730	G	0.0549	-0.0259964	0.015292	0.0891309	41207	0.0596421	-0.00128583	0.0152924	0.93299	-0.046324	0.0152924	0.00245181	-0.120864	0.0152924	2.71071e-15
rs16896051	6	29803818	G	0.0814	-0.0549811	0.0127359	1.58164e-05	41207	0.0944334	-0.0983398	0.0127387	1.16528e-14	-0.0764536	0.0127387	1.95269e-09	-0.0147884	0.0127387	0.245679
rs2735019	6	29803886	A	0.2089	-0.108799	0.00855202	4.46289e-37	41207	0.23161	-0.116705	0.00856869	3.04904e-42	-0.10853	0.00856869	9.13475e-37	-0.0419972	0.00856869	9.52373e-07
rs59098250	6	29803927	T	0.0813	-0.0553813	0.012743	1.38643e-05	41207	0.0944334	-0.0987643	0.0127458	9.27916e-15	-0.0768658	0.0127458	1.63276e-09	-0.0151661	0.0127458	0.23409
rs1233327	6	29804060	A	0.0258	-0.127123	0.0219631	7.12294e-09	41207	0.0357853	-0.101105	0.0219718	4.19326e-06	-0.0654568	0.0219718	0.00289069	0.00216767	0.0219718	0.921411
rs1233326	6	29804071	G	0.1743	-0.0917653	0.00917103	1.43435e-23	41207	0.152087	-0.0615102	0.00918205	2.09907e-11	-0.056169	0.00918205	9.5199e-10	0.0151914	0.00918205	0.0980326
rs72838299	6	29804077	T	0.1139	-0.0833947	0.0109571	2.71983e-14	41207	0.126243	-0.109401	0.0109647	1.9105e-23	-0.0879754	0.0109647	1.02755e-15	-0.0252682	0.0109647	0.0211944
rs9404952	6	29804165	A	0.4603	0.108269	0.0126129	9.163e-18	12579	0.45328	0.0976326	0.0126493	1.17762e-14	0.0930971	0.0126493	1.84076e-13	0.0541948	0.0126493	1.83214e-05
rs16896052	6	29804176	G	0.0553	-0.0291242	0.0144753	0.0442199	45674	0.0596421	-0.00690646	0.0144757	0.633287	-0.051416	0.0144757	0.000382505	-0.118081	0.0144757	3.42954e-16
rs72838302	6	29804232	A	0.1139	-0.0834165	0.0109571	2.67806e-14	41207	0.126243	-0.109423	0.0109647	1.87246e-23	-0.0879973	0.0109647	1.01098e-15	-0.02529	0.0109647	0.0210827
rs60690694	6	29804319	C	0.0548	-0.0261412	0.0153051	0.0876363	41207	0.0596421	-0.00140937	0.0153055	0.926633	-0.0464862	0.0153055	0.00238767	-0.12109	0.0153055	2.54206e-15
rs2735018	6	29804409	C	0.1082	-0.0779961	0.0202851	0.000120552	12579	0.105368	-0.0624607	0.0202962	0.00208774	-0.0723644	0.0202962	0.000363277	-0.0270782	0.0202962	0.182154
rs62391986	6	29804454	A	0.0548	-0.0261412	0.0153051	0.0876363	41207	0.0606362	0.000419894	0.0153055	0.978113	-0.0435217	0.0153055	0.00446166	-0.117639	0.0153055	1.51707e-14
rs72842103	6	29804478	C	0.0812	-0.0555525	0.0127502	1.31857e-05	41207	0.0944334	-0.0989599	0.012753	8.50928e-15	-0.0770491	0.012753	1.52529e-09	-0.0153148	0.012753	0.229797
rs76707548	6	29804841	C	0.2068	-0.0829507	0.010307	8.41579e-16	28629	0.23161	-0.0908864	0.0103185	1.27258e-18	-0.0826813	0.0103185	1.11998e-15	-0.0158997	0.0103185	0.123342
rs2394178	6	29804845	A	0.2064	-0.118856	0.0103021	8.5868e-31	28629	0.232604	-0.128224	0.0103259	2.09363e-35	-0.121393	0.0103259	6.56278e-32	-0.0551791	0.0103259	9.10315e-08
rs57066489	6	29805121	A	0.0548	-0.0262177	0.0153051	0.0867125	41207	0.0596421	-0.00148589	0.0153055	0.922661	-0.0465628	0.0153055	0.00234837	-0.121167	0.0153055	2.44195e-15
rs2523786	6	29805149	C	0.2577	-0.092612	0.0143919	1.23473e-10	12579	0.291252	-0.0925482	0.014415	1.36036e-10	-0.0980194	0.014415	1.04755e-11	-0.0615543	0.014415	1.95341e-05
rs2394179	6	29805166	T	0.2577	-0.0925976	0.0143919	1.24289e-10	12579	0.291252	-0.0925339	0.014415	1.36929e-10	-0.098005	0.014415	1.05481e-11	-0.0615399	0.014415	1.96214e-05
rs2394180	6	29805199	C	0.1157	-0.0783067	0.0103375	3.59128e-14	45674	0.126243	-0.10161	0.0103439	8.9456e-23	-0.0807234	0.0103439	5.99898e-15	-0.024683	0.0103439	0.0170216
rs57753710	6	29805276	A	0.0548	-0.0261412	0.0153051	0.0876363	41207	0.0596421	-0.00140937	0.0153055	0.926633	-0.0464862	0.0153055	0.00238767	-0.12109	0.0153055	2.54206e-15
rs114474877	6	29805346	C	0.0188	-0.161323	0.0256353	3.11388e-10	41207	0.0149105	-0.105655	0.0256473	3.79639e-05	-0.11814	0.0256473	4.09861e-06	-0.0736478	0.0256473	0.00408453
rs2394181	6	29805456	G	0.2577	-0.092612	0.0143919	1.23473e-10	12579	0.291252	-0.0925482	0.014415	1.36036e-10	-0.0980194	0.014415	1.04755e-11	-0.0615543	0.014415	1.95341e-05
rs2253955	6	29805464	A	0.2577	-0.092612	0.0143919	1.23473e-10	12579	0.291252	-0.0925482	0.014415	1.36036e-10	-0.0980194	0.014415	1.04755e-11	-0.0615543	0.014415	1.95341e-05
rs55936040	6	29805471	C	0.0548	-0.026233	0.0153051	0.0865287	41207	0.0596421	-0.00150119	0.0153055	0.921867	-0.0465781	0.0153055	0.00234058	-0.121182	0.0153055	2.4224e-15
rs2523783	6	29805480	T	0.108	-0.0787693	0.0203014	0.000104456	12579	0.101392	-0.0639542	0.0203127	0.00164119	-0.0695122	0.0203127	0.000621383	-0.0278003	0.0203127	0.171119
rs2394182	6	29805551	G	0.2577	-0.092612	0.0143919	1.23473e-10	12579	0.292247	-0.0919883	0.014415	1.75448e-10	-0.0972344	0.014415	1.52651e-11	-0.0607653	0.014415	2.49319e-05
rs2517888	6	29805698	T	0.108	-0.0787693	0.0203014	0.000104456	12579	0.101392	-0.0639542	0.0203127	0.00164119	-0.0695122	0.0203127	0.000621383	-0.0278003	0.0203127	0.171119
rs2735015	6	29805741	A	0.2577	-0.092612	0.0143919	1.23473e-10	12579	0.291252	-0.0925482	0.014415	1.36036e-10	-0.0980194	0.014415	1.04755e-11	-0.0615543	0.014415	1.95341e-05
rs2735014	6	29805809	A	0.2091	-0.0627033	0.0102139	8.30426e-10	28944	0.23161	-0.0706067	0.0102204	4.90134e-12	-0.062435	0.0102204	1.00346e-09	0.00407479	0.0102204	0.69012
rs140942724	6	29805828	A	0.0151	0.430635	0.0366872	8.13884e-32	24842	0.0139165	0.240738	0.0367881	5.99276e-11	0.304014	0.0367881	1.40949e-16	0.236933	0.0367881	1.191e-10
rs7755063	6	29805858	T	0.1079	-0.0752106	0.0203107	0.000213065	12579	0.126243	-0.10184	0.020321	5.39824e-07	-0.0799011	0.020321	8.42584e-05	-0.015691	0.020321	0.440021
rs2253981	6	29805922	A	0.2577	-0.0926263	0.0143919	1.22663e-10	12579	0.291252	-0.0925626	0.014415	1.3515e-10	-0.0980337	0.014415	1.04034e-11	-0.0615686	0.014415	1.94471e-05
rs7755504	6	29806033	G	0.0198	-0.170479	0.0452318	0.000163903	12579	0.0318091	-0.142772	0.0452556	0.00160605	-0.121823	0.0452556	0.00710492	-0.0529481	0.0452556	0.242009
rs2254071	6	29806062	C	0.2578	-0.0926863	0.01439	1.18689e-10	12579	0.291252	-0.0926226	0.0144132	1.30802e-10	-0.098093	0.0144132	1.00501e-11	-0.0616325	0.0144132	1.90177e-05
rs1233324	6	29806107	T	0.1744	-0.0913787	0.00916904	2.14702e-23	41207	0.152087	-0.0611304	0.00917997	2.75501e-11	-0.0557904	0.00917997	1.22145e-09	0.0155538	0.00917997	0.0902039
rs34918044	6	29806122	T	0.0679	-0.043445	0.0138448	0.00170105	41207	0.0725646	-0.112298	0.0138463	5.0484e-16	-0.0934042	0.0138463	1.52192e-11	-0.0368429	0.0138463	0.00779432
rs2254077	6	29806194	C	0.2638	-0.100811	0.00788879	2.14814e-37	41207	0.291252	-0.100748	0.00790431	3.28565e-37	-0.106178	0.00790431	3.88143e-41	-0.0699875	0.00790431	8.41811e-19
rs2523781	6	29806274	T	0.0882	-0.126691	0.0147178	7.43463e-18	28629	0.101392	-0.110476	0.0147366	6.54338e-14	-0.116559	0.0147366	2.58405e-15	-0.0709064	0.0147366	1.49744e-06
rs2523780	6	29806331	G	0.2638	-0.100866	0.00788878	1.96321e-37	41207	0.291252	-0.100803	0.00790431	3.00509e-37	-0.106233	0.00790431	3.53316e-41	-0.0700425	0.00790431	7.90883e-19
rs9258525	6	29806341	C	0.042	-0.0546408	0.0164928	0.00092301	45674	0.0477137	-0.117976	0.0164946	8.52764e-13	-0.0488686	0.0164946	0.00304961	0.00381486	0.0164946	0.817098
rs2735013	6	29806383	C	0.0592	-0.133301	0.0147457	1.56672e-19	41207	0.0596421	-0.10945	0.0147601	1.21367e-13	-0.10606	0.0147601	6.69153e-13	-0.0606614	0.0147601	3.95972e-05
rs67164457	6	29806406	G	0.2067	-0.0826981	0.0103089	1.04037e-15	28629	0.23161	-0.0906352	0.0103203	1.60292e-18	-0.0824286	0.0103203	1.38231e-15	-0.0156351	0.0103203	0.129776
rs201415059	6	29806501	C	0.1532	-0.0556719	0.0115983	1.58666e-06	28629	0.15507	-0.0556666	0.0116028	1.60499e-06	-0.0402272	0.0116028	0.000526242	-0.000568073	0.0116028	0.960951
rs3032485	6	29806505	C	0.2741	-0.0713948	0.00935957	2.38424e-14	28629	0.2833	-0.0649045	0.00936891	4.27881e-12	-0.0602399	0.00936891	1.27796e-10	-0.0170937	0.00936891	0.0680741
rs9258527	6	29806509	T	0.2643	-0.00729754	0.00947733	0.4413	28629	0.261431	0.00904957	0.00947726	0.339643	-0.00578141	0.00947726	0.541842	0.0155982	0.00947726	0.0997927
rs9258528	6	29806517	C	0.4081	-0.0421238	0.00849955	7.19592e-07	28629	0.350895	-0.00969586	0.00850304	0.254169	-0.0203896	0.00850304	0.0164883	0.0149829	0.00850304	0.0780593
rs78302703	6	29806557	G	0.0325	-0.138154	0.0196326	1.96423e-12	41207	0.0318091	-0.116387	0.0196441	3.12703e-09	-0.0999283	0.0196441	3.63897e-07	-0.0458176	0.0196441	0.0196804
rs2523779	6	29806622	T	0.096	-0.115897	0.0112183	5.10258e-25	45674	0.105368	-0.101117	0.0112313	2.19304e-19	-0.111311	0.0112313	3.7377e-23	-0.0681607	0.0112313	1.28862e-09
rs73404487	6	29806741	G	0.0094	0.158833	0.0360902	1.07753e-05	41207	0.0119284	-0.0740315	0.0360983	0.0402834	0.0304594	0.0360983	0.398786	0.0977834	0.0360983	0.00675246
rs76723605	6	29806981	A	0.0812	-0.054928	0.0127502	1.64737e-05	41207	0.0944334	-0.0983354	0.012753	1.25042e-14	-0.0764247	0.012753	2.06385e-09	-0.0146903	0.012753	0.249356
rs2735011	6	29807006	C	0.2162	-0.0870368	0.0152964	1.27039e-08	12579	0.232604	-0.0941547	0.0153155	7.863e-10	-0.0877973	0.0153155	9.89193e-09	-0.0216611	0.0153155	0.157267
rs58571887	6	29807077	A	0.0548	-0.0263707	0.0153051	0.0848885	41207	0.0596421	-0.00163893	0.0153055	0.914725	-0.0467158	0.0153055	0.00227153	-0.12132	0.0153055	2.25323e-15
rs2735010	6	29807132	A	0.108	-0.0769037	0.0203019	0.000151865	12579	0.105368	-0.0613556	0.0203127	0.00252312	-0.0712674	0.0203127	0.000450617	-0.0259444	0.0203127	0.201515
rs1233322	6	29807154	C	0.0299	-0.124606	0.020444	1.09437e-09	41207	0.0387674	-0.122067	0.0204529	2.39871e-09	-0.0909785	0.0204529	8.65969e-06	-0.0267048	0.0204529	0.191664
rs1233321	6	29807269	G	0.0299	-0.124606	0.020444	1.09437e-09	41207	0.0387674	-0.122067	0.0204529	2.39871e-09	-0.0909785	0.0204529	8.65969e-06	-0.0267048	0.0204529	0.191664
rs2517887	6	29807393	C	0.209	-0.109248	0.00855037	2.20408e-37	41207	0.23161	-0.117153	0.00856718	1.44004e-42	-0.10898	0.00856718	4.54398e-37	-0.0424582	0.00856718	7.19928e-07
rs72842172	6	29807588	A	0.0814	-0.0544719	0.012736	1.89429e-05	41207	0.0944334	-0.0978306	0.0127387	1.59325e-14	-0.0759444	0.0127387	2.49595e-09	-0.0142792	0.0127387	0.262315
rs55918403	6	29807591	G	0.0548	-0.0264779	0.0153051	0.0836303	41207	0.0596421	-0.00174606	0.0153055	0.909174	-0.0468229	0.0153055	0.00221912	-0.121427	0.0153055	2.12974e-15
rs56061797	6	29807626	A	0.0548	-0.0264932	0.0153051	0.0834518	41207	0.0596421	-0.00176136	0.0153055	0.908382	-0.0468382	0.0153055	0.00221172	-0.121442	0.0153055	2.11266e-15
rs2517886	6	29807685	T	0.2089	-0.108978	0.00855196	3.41025e-37	41207	0.23161	-0.116884	0.00856869	2.29046e-42	-0.108709	0.00856869	6.99934e-37	-0.042176	0.00856869	8.56164e-07
rs80123563	6	29807690	T	0.1139	-0.0831321	0.0109572	3.27397e-14	41207	0.126243	-0.109139	0.0109647	2.43124e-23	-0.0877128	0.0109647	1.24852e-15	-0.0250056	0.0109647	0.0225749
rs55665721	6	29807775	C	0.0548	-0.0264473	0.0153051	0.0839882	41207	0.0596421	-0.00171545	0.0153055	0.91076	-0.0467923	0.0153055	0.00223398	-0.121396	0.0153055	2.16433e-15
rs2735009	6	29807853	A	0.2111	-0.108487	0.00809184	5.50198e-41	45674	0.23161	-0.115593	0.00810766	4.04132e-46	-0.10757	0.00810766	3.56595e-40	-0.0478337	0.00810766	3.63916e-09
rs2523778	6	29807860	C	0.2635	-0.100934	0.00789165	1.86474e-37	41207	0.291252	-0.100871	0.0079072	2.8556e-37	-0.106303	0.0079072	3.34829e-41	-0.0700995	0.0079072	7.63161e-19
rs2743937	6	29807923	C	0.2112	-0.108138	0.00809053	9.55423e-41	45674	0.23161	-0.115242	0.00810625	7.24061e-46	-0.10722	0.00810625	6.13761e-40	-0.0474949	0.00810625	4.65518e-09
rs2517884	6	29808004	C	0.095	-0.111671	0.0118673	4.96137e-21	41207	0.106362	-0.0940663	0.0118799	2.41174e-15	-0.104037	0.0118799	1.99785e-18	-0.0562409	0.0118799	2.20017e-06
rs2735008	6	29808013	A	0.2089	-0.108705	0.00855205	5.13732e-37	41207	0.23161	-0.116611	0.00856869	3.54134e-42	-0.108437	0.00856869	1.05002e-36	-0.0419035	0.00856869	1.00684e-06
rs1233320	6	29808032	G	0.0299	-0.124606	0.020444	1.09437e-09	41207	0.0387674	-0.122067	0.0204529	2.39871e-09	-0.0909785	0.0204529	8.65969e-06	-0.0267048	0.0204529	0.191664
rs2735007	6	29808199	A	0.2116	-0.108498	0.0080848	4.61713e-41	45674	0.232604	-0.115011	0.00810064	9.46034e-46	-0.106723	0.00810064	1.22824e-39	-0.0477084	0.00810064	3.87445e-09
rs12662231	6	29808244	C	0.114	-0.0833846	0.0109529	2.67806e-14	41207	0.126243	-0.109381	0.0109605	1.87246e-23	-0.0879637	0.0109605	1.01098e-15	-0.0252804	0.0109605	0.0210827
rs2735006	6	29808253	T	0.2093	-0.109105	0.00854588	2.50629e-37	41207	0.232604	-0.116353	0.00856267	4.69115e-42	-0.107922	0.00856267	2.01389e-36	-0.0421769	0.00856267	8.40696e-07
rs2735005	6	29808464	A	0.2638	-0.100732	0.00788882	2.44273e-37	41207	0.291252	-0.100669	0.00790431	3.73219e-37	-0.106099	0.00790431	4.43897e-41	-0.0699089	0.00790431	9.2023e-19
rs2735004	6	29808536	C	0.2069	-0.0827611	0.0103052	9.66814e-16	28629	0.23161	-0.0906953	0.0103166	1.47996e-18	-0.0824917	0.0103166	1.28529e-15	-0.0157221	0.0103166	0.12752
rs2735003	6	29808634	G	0.2129	-0.110248	0.00806615	1.57669e-42	45674	0.23161	-0.117332	0.00808254	9.50036e-48	-0.109333	0.00808254	1.08226e-41	-0.0497824	0.00808254	7.30895e-10
rs28565959	6	29808680	G	0.2104	-0.0846442	0.00853613	3.54687e-23	41207	0.232604	-0.0918781	0.0085462	5.87821e-27	-0.0834627	0.0085462	1.57453e-22	-0.0171334	0.0085462	0.0449847
rs2735002	6	29808718	G	0.2641	-0.101112	0.00788581	1.23474e-37	41207	0.292247	-0.100493	0.00790143	4.67645e-37	-0.105698	0.00790143	8.23606e-41	-0.0695169	0.00790143	1.39255e-18
rs2735001	6	29808729	G	0.0953	-0.112011	0.0118505	3.32417e-21	41207	0.106362	-0.0944304	0.0118632	1.72093e-15	-0.104387	0.0118632	1.37701e-18	-0.0566582	0.0118632	1.78837e-06
rs1611132	6	29808769	T	0.0258	-0.126772	0.0219632	7.83361e-09	41207	0.0357853	-0.100754	0.0219718	4.52717e-06	-0.0651057	0.0219718	0.0030451	0.00251879	0.0219718	0.908732
rs2735000	6	29808775	C	0.2094	-0.108703	0.0085445	4.46289e-37	41207	0.232604	-0.11595	0.00856116	8.63504e-42	-0.10752	0.00856116	3.54812e-36	-0.0410741	0.00856116	1.60474e-06
rs79287057	6	29808814	T	0.068	-0.0438027	0.0138353	0.00154551	41207	0.0725646	-0.112609	0.0138368	4.00812e-16	-0.0937278	0.0138368	1.25456e-11	-0.0372051	0.0138368	0.00717003
rs9258537	6	29808861	A	0.2109	-0.108275	0.00809472	8.35228e-41	45674	0.23161	-0.115383	0.00811047	6.28162e-46	-0.107357	0.00811047	5.37708e-40	-0.0476003	0.00811047	4.38449e-09
rs9258538	6	29808877	T	0.2088	-0.108809	0.00855353	4.52038e-37	41207	0.230616	-0.117371	0.0085702	1.08446e-42	-0.109458	0.0085702	2.35361e-37	-0.0428826	0.0085702	5.62429e-07
rs9258539	6	29808904	G	0.0773	-0.110991	0.0130318	1.63739e-17	41207	0.105368	-0.0929217	0.0130431	1.04666e-12	-0.104441	0.0130431	1.17158e-15	-0.0517674	0.0130431	7.21873e-05
rs2734999	6	29808917	T	0.0898	-0.114554	0.0115607	3.80435e-23	45674	0.105368	-0.0993257	0.0115729	9.27723e-18	-0.109829	0.0115729	2.30642e-21	-0.0653665	0.0115729	1.62118e-08
rs2734998	6	29808951	G	0.2092	-0.108809	0.00854748	4.02839e-37	41207	0.23161	-0.116711	0.00856417	2.73436e-42	-0.108541	0.00856417	8.25402e-37	-0.0420431	0.00856417	9.14554e-07
rs59641053	6	29808988	G	0.1139	-0.0832743	0.0109571	2.96131e-14	41207	0.126243	-0.109281	0.0109647	2.13381e-23	-0.0878551	0.0109647	1.12358e-15	-0.0251478	0.0109647	0.0218177
rs61569152	6	29809009	C	0.114	-0.0829909	0.010953	3.53637e-14	41207	0.126243	-0.108987	0.0109605	2.68764e-23	-0.0875699	0.0109605	1.35385e-15	-0.0248866	0.0109605	0.0231727
rs2523777	6	29809087	T	0.2112	-0.108541	0.00809041	4.87315e-41	45674	0.23161	-0.115645	0.00810625	3.55497e-46	-0.107623	0.00810625	3.16456e-40	-0.0478979	0.00810625	3.44694e-09
rs2523776	6	29809194	G	0.0971	-0.115721	0.0111613	3.46705e-25	45674	0.105368	-0.101016	0.0111743	1.56622e-19	-0.111158	0.0111743	2.58243e-23	-0.0682268	0.0111743	1.02364e-09
rs1611133	6	29809382	T	0.2069	0.0539221	0.00954542	1.61384e-08	33411	0.195825	0.020653	0.00954984	0.0305674	0.0313223	0.00954984	0.00103851	0.0118083	0.00954984	0.216275
rs56166031	6	29809383	A	0.0818	-0.0518861	0.0127078	4.4458e-05	41207	0.0944334	-0.0951481	0.0127103	7.1042e-14	-0.0733107	0.0127103	8.02931e-09	-0.0117831	0.0127103	0.353897
rs55966126	6	29809477	T	0.0094	0.159086	0.0360902	1.0433e-05	41207	0.0119284	-0.0737789	0.0360983	0.0409698	0.0307119	0.0360983	0.394888	0.098036	0.0360983	0.00661144
rs2523774	6	29809578	T	0.2162	-0.0871283	0.0152964	1.22651e-08	12579	0.23161	-0.0949359	0.0153155	5.6939e-10	-0.0868632	0.0153155	1.41482e-08	-0.0211591	0.0153155	0.167111
rs3900927	6	29809579	T	0.0416	-0.0748503	0.0315691	0.01774	12579	0.0596421	-0.0466608	0.0315749	0.139466	-0.0980398	0.0315749	0.00190284	-0.183074	0.0315749	6.70749e-09
rs2734997	6	29809645	A	0.2577	-0.092612	0.0143919	1.23473e-10	12579	0.291252	-0.0925482	0.014415	1.36036e-10	-0.0980194	0.014415	1.04755e-11	-0.0615543	0.014415	1.95341e-05
rs6457066	6	29809647	A	0.1081	-0.0758792	0.020294	0.000184754	12579	0.126243	-0.102487	0.0203044	4.47556e-07	-0.0805659	0.0203044	7.25101e-05	-0.016408	0.0203044	0.419033
rs1476570	6	29809860	A	0.2389	-0.117657	0.00814854	2.94078e-47	41207	0.270378	-0.124153	0.00816903	3.64474e-52	-0.111367	0.00816903	2.55604e-42	-0.0412805	0.00816903	4.34253e-07
rs3900925	6	29809956	T	0.0538	-0.0358832	0.0184205	0.051415	28944	0.0616302	-0.00726895	0.0184214	0.693144	-0.0504682	0.0184214	0.00615047	-0.126953	0.0184214	5.51705e-12
rs2523773	6	29810113	T	0.209	-0.108976	0.00855045	3.32391e-37	41207	0.23161	-0.11688	0.00856718	2.22885e-42	-0.108707	0.00856718	6.82392e-37	-0.0421857	0.00856718	8.47505e-07
rs2734996	6	29810288	A	0.2161	-0.0876922	0.0152987	9.92533e-09	12579	0.227634	-0.0961424	0.0153181	3.46505e-10	-0.085415	0.0153181	2.45984e-08	-0.0211758	0.0153181	0.166847
rs115412298	6	29810290	G	0.0307	-0.157714	0.0201783	5.45284e-15	41207	0.0198807	-0.0974628	0.020193	1.38912e-06	-0.0704533	0.020193	0.000484841	-0.0379603	0.020193	0.0601255
rs2523772	6	29810325	C	0.1079	-0.0787811	0.0203096	0.000104887	12579	0.101392	-0.06396	0.020321	0.0016468	-0.0695202	0.020321	0.000623668	-0.0277914	0.020321	0.171431
rs56733837	6	29810447	G	0.0548	-0.0265085	0.0153051	0.0832736	41207	0.0596421	-0.00177666	0.0153055	0.907589	-0.0468535	0.0153055	0.00220435	-0.121457	0.0153055	2.0957e-15
rs58414786	6	29810467	G	0.0548	-0.0262942	0.0153051	0.0857966	41207	0.0596421	-0.00156241	0.0153055	0.918692	-0.0466393	0.0153055	0.00230965	-0.121243	0.0153055	2.34572e-15
rs58452318	6	29810496	T	0.0548	-0.0265238	0.0153051	0.0830957	41207	0.0596421	-0.00179197	0.0153055	0.906797	-0.0468688	0.0153055	0.002197	-0.121473	0.0153055	2.07888e-15
rs1611134	6	29810520	C	0.0258	-0.126618	0.0219632	8.16578e-09	41207	0.0347913	-0.103863	0.0219718	2.27735e-06	-0.0692319	0.0219718	0.00162745	-0.000693526	0.0219718	0.974819
rs4607472	6	29810543	G	0.0808	-0.0310949	0.0152501	0.04145	28944	0.0944334	-0.0746	0.0152509	1.00059e-06	-0.0526399	0.0152509	0.000557276	0.00923356	0.0152509	0.544884
rs2523771	6	29810712	G	0.108	-0.0787693	0.0203014	0.000104456	12579	0.101392	-0.0639542	0.0203127	0.00164119	-0.0695122	0.0203127	0.000621383	-0.0278003	0.0203127	0.171119
rs1611135	6	29810740	C	0.0258	-0.126772	0.0219632	7.83361e-09	41207	0.0357853	-0.100754	0.0219718	4.52717e-06	-0.0651057	0.0219718	0.0030451	0.00251879	0.0219718	0.908732
rs60167059	6	29810851	T	0.0548	-0.0266768	0.0153051	0.0813336	41207	0.0596421	-0.00194501	0.0153055	0.898878	-0.0470219	0.0153055	0.00212472	-0.121626	0.0153055	1.91784e-15
rs62392488	6	29810877	T	0.0548	-0.0266768	0.0153051	0.0813336	41207	0.0596421	-0.00194501	0.0153055	0.898878	-0.0470219	0.0153055	0.00212472	-0.121626	0.0153055	1.91784e-15
rs2734995	6	29810945	A	0.1278	-0.0972658	0.0188646	2.52281e-07	12579	0.133201	-0.0786184	0.0188838	3.13703e-05	-0.0785088	0.0188838	3.2178e-05	-0.0280773	0.0188838	0.137055
rs2523769	6	29811022	C	0.2665	-0.101035	0.00746858	1.06892e-41	45674	0.291252	-0.100978	0.00748345	1.70743e-41	-0.106389	0.00748345	7.22541e-46	-0.0737982	0.00748345	6.11193e-23
rs56164731	6	29811074	T	0.1362	-0.0463693	0.0101531	4.94754e-06	41207	0.154076	-0.0641461	0.0101556	2.67826e-10	-0.0694506	0.0101556	7.99323e-12	-0.0614411	0.0101556	1.44857e-09
rs58530170	6	29811125	A	0.1362	-0.0463795	0.0101531	4.924e-06	41207	0.154076	-0.0641562	0.0101556	2.661e-10	-0.0694607	0.0101556	7.93768e-12	-0.0614512	0.0101556	1.43961e-09
rs55944615	6	29811215	A	0.0814	-0.0544464	0.012736	1.91137e-05	41207	0.0944334	-0.0978051	0.0127387	1.6183e-14	-0.0759189	0.0127387	2.52667e-09	-0.0142538	0.0127387	0.263167
rs2844827	6	29811237	C	0.2333	-0.0864974	0.00822532	7.29033e-26	41207	0.259443	-0.0903456	0.00823625	5.37077e-28	-0.0991691	0.00823625	2.17463e-33	-0.0698341	0.00823625	2.27396e-17
rs57149040	6	29811383	C	0.0783	-0.0563641	0.015553	0.000290082	28629	0.0944334	-0.100498	0.0155563	1.04496e-10	-0.0782207	0.0155563	4.95018e-07	-0.0154525	0.0155563	0.32055
rs60071380	6	29811520	T	0.0814	-0.0544719	0.012736	1.89429e-05	41207	0.0944334	-0.0978306	0.0127387	1.59325e-14	-0.0759444	0.0127387	2.49595e-09	-0.0142792	0.0127387	0.262315
rs114971318	6	29811624	T	0.0161	-0.00575678	0.0276768	0.835229	41207	0.0188867	-0.00638547	0.0276765	0.817534	0.00399569	0.0276765	0.885207	-0.0573081	0.0276765	0.0383924
rs16896081	6	29811709	T	0.0557	-0.0279149	0.0144263	0.0529903	45674	0.0606362	-0.00984959	0.0144267	0.494776	-0.0521643	0.0144267	0.000299413	-0.118302	0.0144267	2.40042e-16
rs4084097	6	29811750	C	0.0548	-0.0261565	0.0153051	0.0874509	41207	0.0596421	-0.00142467	0.0153055	0.925838	-0.0465015	0.0153055	0.00237976	-0.121105	0.0153055	2.52172e-15
rs79579812	6	29811767	T	0.0325	-0.138468	0.0196325	1.75101e-12	41207	0.0318091	-0.116701	0.0196441	2.83707e-09	-0.100242	0.0196441	3.34477e-07	-0.0461314	0.0196441	0.0188564
rs116773407	6	29811819	G	0.0548	-0.0266615	0.0153051	0.0815084	41207	0.0596421	-0.0019297	0.0153055	0.899669	-0.0470066	0.0153055	0.00213185	-0.121611	0.0153055	1.93338e-15
rs4084096	6	29811868	T	0.1371	-0.0481435	0.0101248	1.98446e-06	41207	0.154076	-0.065871	0.0101275	7.81097e-11	-0.0711608	0.0101275	2.11744e-12	-0.0631735	0.0101275	4.4365e-10
rs9258550	6	29811876	G	0.0899	-0.0408399	0.0121765	0.000796524	41207	0.101392	-0.0251201	0.012178	0.0391367	-0.0604288	0.012178	6.97209e-07	-0.0898188	0.012178	1.63715e-13
rs116327999	6	29811884	G	0.0048	-0.00720522	0.0649119	0.911616	24842	0.0149105	0.0618468	0.0649106	0.340692	-0.0326323	0.0649106	0.615156	0.074553	0.0649106	0.250742
rs2734994	6	29812030	T	0.0903	-0.0365616	0.0192835	0.05796	16366	0.101392	-0.0205179	0.019285	0.287362	-0.0265368	0.019285	0.168813	0.0186344	0.019285	0.333914
rs556721330	6	29812053	G	0.0781	-0.0410346	0.0155729	0.00841373	28629	0.0944334	-0.0852205	0.0155745	4.45502e-08	-0.0629168	0.0155745	5.35132e-05	-7.50994e-05	0.0155745	0.996153
rs573626017	6	29812057	T	0.1115	-0.0274961	0.0132767	0.0383588	28629	0.130219	-0.0603152	0.0132775	5.55466e-06	-0.0285098	0.0132775	0.031775	0.00712433	0.0132775	0.591563
rs34286010	6	29812080	T	0.1356	-0.0256689	0.0122059	0.0354658	28629	0.157058	-0.0432727	0.0122066	0.000392581	-0.0496004	0.0122066	4.83615e-05	-0.0416255	0.0122066	0.000649425
rs34560664	6	29812083	C	0.1356	-0.0256689	0.0122059	0.0354658	28629	0.157058	-0.0432727	0.0122066	0.000392581	-0.0496004	0.0122066	4.83615e-05	-0.0416255	0.0122066	0.000649425
rs34722092	6	29812098	G	0.1368	-0.0256955	0.0121607	0.0346008	28629	0.157058	-0.043234	0.0121614	0.000377952	-0.0495383	0.0121614	4.63307e-05	-0.041593	0.0121614	0.000626019
rs2734993	6	29812119	A	0.108	-0.0786071	0.0203014	0.000107946	12579	0.101392	-0.063792	0.0203127	0.0016866	-0.06935	0.0203127	0.000639886	-0.0276381	0.0203127	0.17363
rs35161773	6	29812130	A	0.139	-0.0392661	0.0120781	0.00115	28629	0.15507	-0.0558522	0.0120802	3.77386e-06	-0.0607077	0.0120802	5.02389e-07	-0.0528623	0.0120802	1.20899e-05
rs2734992	6	29812156	T	0.108	-0.0785057	0.0203014	0.000110182	12579	0.101392	-0.0636906	0.0203127	0.00171557	-0.0692486	0.0203127	0.000651709	-0.0275367	0.0203127	0.175213
rs74364713	6	29812171	A	0.0814	-0.0543955	0.012736	1.94598e-05	41207	0.0944334	-0.0977542	0.0127387	1.66957e-14	-0.075868	0.0127387	2.58922e-09	-0.0142028	0.0127387	0.264876
rs35826581	6	29812197	G	0.1362	-0.0463795	0.0101531	4.924e-06	41207	0.154076	-0.0641562	0.0101556	2.661e-10	-0.0694607	0.0101556	7.93768e-12	-0.0614512	0.0101556	1.43961e-09
rs34532525	6	29812241	G	0.1361	-0.0463634	0.0101563	4.99494e-06	41207	0.154076	-0.0641456	0.0101587	2.71309e-10	-0.0694518	0.0101587	8.10549e-12	-0.0614398	0.0101587	1.46665e-09
rs36027729	6	29812255	A	0.0548	-0.0267533	0.0153051	0.080464	41207	0.0596421	-0.00202153	0.0153055	0.894922	-0.0470984	0.0153055	0.0020894	-0.121702	0.0153055	1.842e-15
rs35787407	6	29812278	A	0.1359	-0.046453	0.0101626	4.85402e-06	41207	0.154076	-0.0642463	0.010165	2.60989e-10	-0.0695558	0.010165	7.77327e-12	-0.0615388	0.010165	1.41306e-09
rs5013310	6	29812404	T	0.1359	-0.0469406	0.0101625	3.85594e-06	41207	0.154076	-0.0647339	0.010165	1.9113e-10	-0.0700433	0.010165	5.55459e-12	-0.0620264	0.010165	1.04783e-09
rs5013309	6	29812442	T	0.136	-0.0463676	0.0101594	5.01881e-06	41207	0.154076	-0.0641553	0.0101619	2.73068e-10	-0.0694631	0.0101619	8.16219e-12	-0.0614487	0.0101619	1.47577e-09
rs5013308	6	29812445	C	0.0548	-0.0268452	0.0153051	0.0794305	41207	0.0596421	-0.00211335	0.0153055	0.890179	-0.0471902	0.0153055	0.00204773	-0.121794	0.0153055	1.75487e-15
rs2734991	6	29812454	T	0.0943	-0.111305	0.0119068	8.93207e-21	41207	0.101392	-0.0955708	0.0119193	1.07354e-15	-0.101474	0.0119193	1.68938e-17	-0.0571735	0.0119193	1.61297e-06
rs2734990	6	29812505	T	0.2313	-0.0851694	0.00825045	5.54626e-25	41207	0.259443	-0.0890291	0.00826101	4.41963e-27	-0.0978791	0.00826101	2.19542e-32	-0.0684559	0.00826101	1.16507e-16
rs9258554	6	29812559	C	0.019	-0.0930122	0.0255108	0.000266354	41207	0.0188867	-0.202915	0.0255146	1.82173e-15	-0.141894	0.0255146	2.67756e-08	-0.0972861	0.0255146	0.000137311
rs72843666	6	29812564	T	0.1362	-0.0464607	0.0101531	4.73951e-06	41207	0.154076	-0.0642374	0.0101556	2.52682e-10	-0.0695419	0.0101556	7.50665e-12	-0.0615324	0.0101556	1.36987e-09
rs3094644	6	29812578	C	0.1742	-0.0917586	0.00917311	1.47849e-23	41207	0.152087	-0.0614967	0.00918413	2.14244e-11	-0.0561542	0.00918413	9.70004e-10	0.0152223	0.00918413	0.0974273
rs2734989	6	29812643	A	0.1499	-0.0856163	0.00974906	1.60593e-18	41207	0.16501	-0.0647507	0.00975806	3.23156e-11	-0.0897344	0.00975806	3.718e-20	-0.0873788	0.00975806	3.41207e-19
rs72843667	6	29812727	T	0.1363	-0.0462333	0.01015	5.23856e-06	41207	0.154076	-0.0640045	0.0101524	2.89403e-10	-0.0693074	0.0101524	8.69035e-12	-0.0613004	0.0101524	1.56039e-09
rs2523768	6	29812750	C	0.2312	-0.0848942	0.00825177	7.9817e-25	41207	0.259443	-0.0887545	0.00826226	6.45194e-27	-0.0976059	0.00826226	3.326e-32	-0.0681782	0.00826226	1.56079e-16
rs72843668	6	29812769	C	0.1362	-0.0461461	0.0101531	5.49353e-06	41207	0.154076	-0.0639228	0.0101556	3.08672e-10	-0.0692273	0.0101556	9.3165e-12	-0.0612178	0.0101556	1.65997e-09
rs2523767	6	29812807	G	0.2359	-0.0875213	0.00778244	2.42335e-29	45674	0.259443	-0.0909798	0.00779312	1.7234e-31	-0.0998278	0.00779312	1.44633e-37	-0.0733821	0.00779312	4.67406e-21
rs2523766	6	29812834	G	0.0943	-0.111388	0.0119068	8.35997e-21	41207	0.101392	-0.095654	0.0119193	1.01424e-15	-0.101557	0.0119193	1.59064e-17	-0.0572566	0.0119193	1.55773e-06
rs72843669	6	29812880	A	0.0814	-0.0544973	0.012736	1.87735e-05	41207	0.0944334	-0.097856	0.0127387	1.56859e-14	-0.0759699	0.0127387	2.4656e-09	-0.0143047	0.0127387	0.261465
rs72843670	6	29812895	C	0.1371	-0.0468583	0.010125	3.69214e-06	41207	0.158052	-0.063625	0.0101275	3.33324e-10	-0.072227	0.0101275	9.90646e-13	-0.0611696	0.0101275	1.54139e-09
rs114853934	6	29812896	A	0.0549	-0.0264246	0.015292	0.0839882	41207	0.0596421	-0.00171398	0.0152924	0.91076	-0.0467521	0.0152924	0.00223398	-0.121292	0.0152924	2.16433e-15
rs57644190	6	29812956	G	0.0325	-0.138546	0.0196325	1.70136e-12	41207	0.0318091	-0.116779	0.0196441	2.76877e-09	-0.10032	0.0196441	3.27489e-07	-0.0462098	0.0196441	0.0186552
rs62392493	6	29812958	A	0.0549	-0.0264093	0.015292	0.0841677	41207	0.0596421	-0.00169868	0.0152924	0.911552	-0.0467369	0.0152924	0.00224144	-0.121277	0.0152924	2.18183e-15
rs2517879	6	29812974	A	0.234	-0.086397	0.00780461	1.75401e-28	45674	0.259443	-0.0898652	0.00781499	1.33322e-30	-0.098738	0.00781499	1.36348e-36	-0.0722181	0.00781499	2.44242e-20
rs72843672	6	29813004	T	0.0814	-0.0543827	0.012736	1.95473e-05	41207	0.0944334	-0.0977414	0.0127387	1.68263e-14	-0.0758553	0.0127387	2.60509e-09	-0.0141901	0.0127387	0.265305
rs9258555	6	29813016	C	0.0943	-0.111388	0.0119068	8.35997e-21	41207	0.101392	-0.095654	0.0119193	1.01424e-15	-0.101557	0.0119193	1.59064e-17	-0.0572566	0.0119193	1.55773e-06
rs73747715	6	29813055	C	0.0814	-0.0543573	0.012736	1.97233e-05	41207	0.0944334	-0.097716	0.0127387	1.70907e-14	-0.0758298	0.0127387	2.63711e-09	-0.0141647	0.0127387	0.266163
rs72843675	6	29813067	A	0.0809	-0.0435937	0.0127728	0.000642519	41207	0.0944334	-0.0870744	0.0127745	9.34374e-12	-0.0651267	0.0127745	3.4294e-07	-0.00328805	0.0127745	0.796876
rs62392494	6	29813240	C	0.1362	-0.0466027	0.0101531	4.43246e-06	41207	0.154076	-0.0643795	0.0101556	2.30773e-10	-0.069684	0.0101556	6.80688e-12	-0.0616745	0.0101556	1.25566e-09
rs145905820	6	29813340	C	0.009	-0.0238672	0.0676124	0.724088	12264	0.0159046	0.0341019	0.06761	0.613987	-0.0562972	0.06761	0.405028	0.031763	0.06761	0.638499
rs3132727	6	29813363	T	0.1748	-0.0917805	0.00916065	1.25769e-23	41207	0.152087	-0.0615596	0.00917169	1.92089e-11	-0.0562244	0.00917169	8.77625e-10	0.0150555	0.00917169	0.100691
rs2517878	6	29813380	T	0.1481	0.0309529	0.0177482	0.0811591	12579	0.195825	-0.00698846	0.0177497	0.693785	0.00517923	0.0177497	0.770445	-0.015457	0.0177497	0.383846
rs3873257	6	29813409	T	0.2312	-0.0851164	0.00825171	6.02813e-25	41207	0.259443	-0.0889767	0.00826226	4.81933e-27	-0.0978281	0.00826226	2.41434e-32	-0.0684004	0.00826226	1.24573e-16
rs114583127	6	29813430	T	0.0548	-0.0269829	0.0153051	0.0779005	41207	0.0596421	-0.00225109	0.0153055	0.883071	-0.047328	0.0153055	0.00198666	-0.121932	0.0153055	1.63174e-15
rs60108193	6	29813481	T	0.0813	-0.0546934	0.0127431	1.77071e-05	41207	0.0944334	-0.0980764	0.0127458	1.41716e-14	-0.076178	0.0127458	2.27688e-09	-0.0144783	0.0127458	0.255988
rs115811566	6	29813489	T	0.0548	-0.0269829	0.0153051	0.0779005	41207	0.0596421	-0.00225109	0.0153055	0.883071	-0.047328	0.0153055	0.00198666	-0.121932	0.0153055	1.63174e-15
rs61538976	6	29813497	G	0.0812	-0.0547751	0.0127503	1.73908e-05	41207	0.0944334	-0.0981824	0.012753	1.37353e-14	-0.0762717	0.012753	2.22169e-09	-0.0145374	0.012753	0.254318
rs3873258	6	29813528	A	0.0943	-0.111388	0.0119068	8.35997e-21	41207	0.101392	-0.095654	0.0119193	1.01424e-15	-0.101557	0.0119193	1.59064e-17	-0.0572566	0.0119193	1.55773e-06
rs57595769	6	29813565	T	0.0548	-0.0267074	0.0153051	0.0809849	41207	0.0596421	-0.00197562	0.0153055	0.897295	-0.0470525	0.0153055	0.00211053	-0.121656	0.0153055	1.88714e-15
rs3873259	6	29813573	C	0.2312	-0.0852399	0.00825168	5.15606e-25	41207	0.259443	-0.0891002	0.00826226	4.09697e-27	-0.0979515	0.00826226	2.02011e-32	-0.0685239	0.00826226	1.09873e-16
rs3873260	6	29813682	G	0.234	-0.0864204	0.0078046	1.69625e-28	45674	0.259443	-0.0898885	0.00781499	1.28786e-30	-0.0987614	0.00781499	1.31266e-36	-0.0722415	0.00781499	2.37514e-20
rs531653219	6	29813798	G	0.0536	-0.0212965	0.0154659	0.168512	41207	0.0586481	0.0018217	0.0154661	0.906236	-0.044896	0.0154661	0.00369754	-0.120788	0.0154661	5.72465e-15
rs57581141	6	29813836	A	0.0542	-0.0261541	0.0153847	0.0891309	41207	0.0596421	-0.00129363	0.0153851	0.93299	-0.0466049	0.0153851	0.00245181	-0.121597	0.0153851	2.71071e-15
rs58918579	6	29813855	G	0.0542	-0.0261694	0.0153847	0.088943	41207	0.0596421	-0.00130901	0.0153851	0.932195	-0.0466203	0.0153851	0.00244371	-0.121612	0.0153851	2.68904e-15
rs57803507	6	29813870	G	0.0542	-0.0261387	0.0153847	0.0893192	41207	0.0596421	-0.00127824	0.0153851	0.933785	-0.0465895	0.0153851	0.00245994	-0.121581	0.0153851	2.73255e-15
rs9258557	6	29813942	T	0.0985	-0.0679076	0.0129768	1.66781e-07	33411	0.101392	-0.0524766	0.0129819	5.29346e-05	-0.0582656	0.0129819	7.18243e-06	-0.0148193	0.0129819	0.253648
rs9258558	6	29814057	G	0.1083	-0.0790986	0.0202765	9.57962e-05	12579	0.101392	-0.0643016	0.020288	0.00152728	-0.0698528	0.020288	0.000575154	-0.0281918	0.020288	0.164656
rs9258559	6	29814250	T	0.108	-0.0782623	0.0203015	0.00011573	12579	0.101392	-0.0634473	0.0203127	0.00178696	-0.0690053	0.0203127	0.000680919	-0.0272934	0.0203127	0.179058
rs6935644	6	29814340	G	0.0883	-0.0495885	0.0222171	0.025615	12579	0.0944334	-0.0913759	0.0222206	3.91877e-05	-0.0702829	0.0222206	0.00156173	-0.0108524	0.0222206	0.62527
rs4081563	6	29814364	G	0.0554	-0.0281543	0.0152268	0.0644578	41207	0.0596421	-0.00354898	0.0152272	0.815709	-0.0483953	0.0152272	0.00148187	-0.122618	0.0152272	8.1097e-16
rs72843681	6	29814465	A	0.0814	-0.0541536	0.012736	2.1187e-05	41207	0.0944334	-0.0975123	0.0127387	1.93575e-14	-0.0756261	0.0127387	2.9075e-09	-0.013961	0.0127387	0.2731
rs13216671	6	29814513	C	0.0328	0.00803805	0.0195573	0.681073	41207	0.026839	0.0491635	0.0195571	0.0119424	0.0544323	0.0195571	0.0053817	-0.00599452	0.0195571	0.759213
rs3998738	6	29814553	G	0.0548	-0.026937	0.0153051	0.0784078	41207	0.0596421	-0.00220518	0.0153055	0.885439	-0.047282	0.0153055	0.00200683	-0.121886	0.0153055	1.67181e-15
rs72843683	6	29814589	C	0.0814	-0.0542045	0.012736	2.08117e-05	41207	0.0944334	-0.0975632	0.0127387	1.87645e-14	-0.0756771	0.0127387	2.83748e-09	-0.0140119	0.0127387	0.271354
rs72843684	6	29814673	G	0.0783	-0.0556645	0.0155531	0.000344911	28629	0.0944334	-0.0997988	0.0155563	1.40518e-10	-0.0775211	0.0155563	6.25207e-07	-0.0147529	0.0155563	0.342948
rs74636342	6	29814840	T	0.0783	-0.0562496	0.0129637	1.43133e-05	41207	0.0884692	-0.0920234	0.0129665	1.27503e-12	-0.0753933	0.0129665	6.08314e-09	-0.0151614	0.0129665	0.242294
rs9258561	6	29814851	G	0.0944	-0.0804927	0.0119072	1.37992e-11	41207	0.101392	-0.0647658	0.0119137	5.44091e-08	-0.0706659	0.0119137	3.00184e-09	-0.0263867	0.0119137	0.0267721
rs76238070	6	29814889	C	0.0781	-0.0455206	0.0129799	0.000453189	41207	0.0884692	-0.0813363	0.0129817	3.71755e-10	-0.0646868	0.0129817	6.2634e-07	-0.0043843	0.0129817	0.735568
rs9689483	6	29814960	A	0.0813	-0.0541585	0.0127432	2.13771e-05	41207	0.0944334	-0.0975415	0.0127458	1.96608e-14	-0.075643	0.0127458	2.94314e-09	-0.0139433	0.0127458	0.273976
rs115460701	6	29814986	T	0.0548	-0.0269217	0.0153051	0.0785775	41207	0.0596421	-0.00218987	0.0153055	0.886229	-0.0472667	0.0153055	0.00201359	-0.121871	0.0153055	1.68538e-15
rs3094179	6	29815571	G	0.0775	-0.0557081	0.0156264	0.000363856	28629	0.0944334	-0.10005	0.0156296	1.5402e-10	-0.0776677	0.0156296	6.72045e-07	-0.0146038	0.0156296	0.350115
rs73747723	6	29815609	T	0.0134	-0.0630725	0.0302942	0.0373425	41207	0.0218688	-0.00437236	0.0302954	0.885244	0.0267188	0.0302954	0.377807	0.101581	0.0302954	0.000799365
rs80097577	6	29815636	C	0.0813	-0.0542349	0.0127432	2.08117e-05	41207	0.0944334	-0.0976179	0.0127458	1.87645e-14	-0.0757195	0.0127458	2.83748e-09	-0.0140197	0.0127458	0.271354
rs3128912	6	29815637	T	0.1742	-0.0918501	0.00917309	1.33637e-23	41207	0.152087	-0.0615882	0.00918413	2.00121e-11	-0.0562457	0.00918413	9.11215e-10	0.0151308	0.00918413	0.0994568
rs28721753	6	29815694	T	0.0548	-0.0269217	0.0153051	0.0785775	41207	0.0596421	-0.00218987	0.0153055	0.886229	-0.0472667	0.0153055	0.00201359	-0.121871	0.0153055	1.68538e-15
rs3115629	6	29815713	C	0.1744	-0.0917628	0.00916895	1.40565e-23	41207	0.152087	-0.0615146	0.00917997	2.07064e-11	-0.0561746	0.00917997	9.40162e-10	0.0151697	0.00917997	0.0984379
rs6902658	6	29815732	C	0.0787	-0.0547483	0.0129337	2.30595e-05	41207	0.0944334	-0.0987798	0.0129363	2.24357e-14	-0.076554	0.0129363	3.26377e-09	-0.013932	0.0129363	0.281496
rs6922605	6	29815744	C	0.0786	-0.0552588	0.0129412	1.95473e-05	41207	0.0944334	-0.0993159	0.0129439	1.68263e-14	-0.0770772	0.0129439	2.60509e-09	-0.0144187	0.0129439	0.265305
rs9258566	6	29815754	G	0.2302	-0.0852787	0.00826424	5.78222e-25	41207	0.259443	-0.0891448	0.00827481	4.61519e-27	-0.0980096	0.00827481	2.3023e-32	-0.0685373	0.00827481	1.20473e-16
rs6922901	6	29815787	T	0.231	-0.0854468	0.00825414	4.09834e-25	41207	0.259443	-0.0893083	0.00826476	3.22741e-27	-0.0981623	0.00826476	1.5547e-32	-0.0687257	0.00826476	9.13558e-17
rs115047626	6	29815963	A	0.0205	-0.133067	0.0245737	6.12887e-08	41207	0.0129225	-0.0680287	0.0245822	0.00565053	-0.0496698	0.0245822	0.0433253	-0.0212447	0.0245822	0.387461
rs2894118	6	29815984	T	0.0812	-0.0547624	0.0127503	1.74693e-05	41207	0.0944334	-0.0981697	0.012753	1.38431e-14	-0.076259	0.012753	2.23536e-09	-0.0145246	0.012753	0.254735
rs2394183	6	29816010	A	0.0812	-0.0551829	0.0127502	1.50469e-05	41207	0.0944334	-0.0985903	0.012753	1.06893e-14	-0.0766796	0.012753	1.82473e-09	-0.0149452	0.012753	0.241237
rs28743486	6	29816041	A	0.0548	-0.0269064	0.0153051	0.0787475	41207	0.0596421	-0.00217457	0.0153055	0.887019	-0.0472514	0.0153055	0.00202038	-0.121855	0.0153055	1.69906e-15
rs2394184	6	29816282	C	0.0814	-0.0544209	0.012736	1.9286e-05	41207	0.0944334	-0.0977796	0.0127387	1.64374e-14	-0.0758935	0.0127387	2.55776e-09	-0.0142283	0.0127387	0.264021
rs62392521	6	29816289	C	0.0548	-0.0269982	0.0153051	0.077732	41207	0.0596421	-0.00226639	0.0153055	0.882282	-0.0473433	0.0153055	0.00197998	-0.121947	0.0153055	1.6186e-15
rs2394185	6	29816371	G	0.0684	-0.0361993	0.0131062	0.00574485	45674	0.0725646	-0.0981074	0.0131071	7.15256e-14	-0.0803227	0.0131071	8.88955e-10	-0.0295369	0.0131071	0.0242277
rs2394186	6	29816421	G	0.1613	-0.0155694	0.00947044	0.100176	41207	0.16998	-0.0115077	0.00947063	0.224331	0.00343677	0.00947063	0.716689	0.00623535	0.00947063	0.510289
rs28743648	6	29816495	A	0.0814	-0.0546501	0.012736	1.7787e-05	41207	0.0944334	-0.0980088	0.0127387	1.42828e-14	-0.0761226	0.0127387	2.29088e-09	-0.0144575	0.0127387	0.256406
rs28724990	6	29816542	A	0.1511	-0.0530568	0.00972271	4.84246e-08	41207	0.175944	-0.0743961	0.00972611	2.02361e-14	-0.0804863	0.00972611	1.28144e-16	-0.0634673	0.00972611	6.77929e-11
rs28743711	6	29816633	G	0.1362	-0.0463795	0.0101531	4.924e-06	41207	0.154076	-0.0641562	0.0101556	2.661e-10	-0.0694607	0.0101556	7.93768e-12	-0.0614512	0.0101556	1.43961e-09
rs55799039	6	29816641	G	0.0814	-0.0545864	0.012736	1.81919e-05	41207	0.0944334	-0.0979451	0.0127387	1.48517e-14	-0.076059	0.0127387	2.36216e-09	-0.0143938	0.0127387	0.258506
rs11758834	6	29816809	T	0.0325	-0.138488	0.0196325	1.73846e-12	41207	0.0318091	-0.116721	0.0196441	2.81984e-09	-0.100262	0.0196441	3.32717e-07	-0.046151	0.0196441	0.018806
rs28764567	6	29817011	C	0.0812	-0.0547624	0.0127503	1.74693e-05	41207	0.0934394	-0.099681	0.012753	5.43983e-15	-0.0782349	0.012753	8.53468e-10	-0.0162377	0.012753	0.202931
rs28764571	6	29817025	A	0.0811	-0.0443737	0.0127584	0.00050517	41207	0.0934394	-0.0893176	0.0127601	2.56435e-12	-0.0678595	0.0127601	1.04862e-07	-0.00582739	0.0127601	0.647896
rs56271566	6	29817086	G	0.0548	-0.0267686	0.0153051	0.080291	41207	0.0596421	-0.00203683	0.0153055	0.894131	-0.0471137	0.0153055	0.0020824	-0.121718	0.0153055	1.82719e-15
rs2523765	6	29817106	T	0.4184	-0.0794279	0.0127615	4.84637e-10	12579	0.379722	-0.0807972	0.0127807	2.5849e-10	-0.0685346	0.0127807	8.21407e-08	-0.0316695	0.0127807	0.013215
rs113846945	6	29817115	A	0.0234	-0.0802008	0.0230396	0.000499545	41207	0.0337972	-0.0966969	0.0230427	2.71165e-05	-0.125369	0.0230427	5.30572e-08	-0.0705338	0.0230427	0.00220594
rs28764613	6	29817123	A	0.0812	-0.0546859	0.0127503	1.79479e-05	41207	0.0944334	-0.0980932	0.012753	1.45078e-14	-0.0761825	0.012753	2.31914e-09	-0.0144482	0.012753	0.257245
rs28764628	6	29817153	C	0.0812	-0.0547496	0.0127503	1.75482e-05	41207	0.0944334	-0.098157	0.012753	1.39518e-14	-0.0762462	0.012753	2.24912e-09	-0.0145119	0.012753	0.255152
rs9380146	6	29817244	A	0.2276	0.0888719	0.00829648	8.94091e-27	41207	0.220676	0.12162	0.00830792	1.58201e-48	0.108177	0.00830792	9.29973e-39	0.0351477	0.00830792	2.33048e-05
rs62392523	6	29817253	G	0.0548	-0.0267839	0.0153051	0.0801183	41207	0.0596421	-0.00205214	0.0153055	0.893341	-0.047129	0.0153055	0.00207543	-0.121733	0.0153055	1.81249e-15
rs72843700	6	29817279	T	0.0812	-0.0546732	0.0127503	1.80289e-05	41207	0.0944334	-0.0980805	0.012753	1.46215e-14	-0.0761698	0.012753	2.33339e-09	-0.0144354	0.012753	0.257665
rs62392524	6	29817288	C	0.0548	-0.026937	0.0153051	0.0784078	41207	0.0596421	-0.00220518	0.0153055	0.885439	-0.047282	0.0153055	0.00200683	-0.121886	0.0153055	1.67181e-15
rs72845903	6	29817322	A	0.0818	-0.0563699	0.0127074	9.16458e-06	41207	0.0944334	-0.0996319	0.0127103	4.55229e-15	-0.0777945	0.0127103	9.3216e-10	-0.0162669	0.0127103	0.200606
rs3886811	6	29817379	C	0.0548	-0.0268146	0.0153051	0.0797738	41207	0.0596421	-0.00208274	0.0153055	0.891759	-0.0471596	0.0153055	0.00206154	-0.121764	0.0153055	1.78345e-15
rs28764750	6	29817523	G	0.0812	-0.0547624	0.0127503	1.74693e-05	41207	0.0944334	-0.0981697	0.012753	1.38431e-14	-0.076259	0.012753	2.23536e-09	-0.0145246	0.012753	0.254735
rs72845906	6	29817532	A	0.0812	-0.0545967	0.0127503	1.85221e-05	41207	0.0944334	-0.098004	0.012753	1.53229e-14	-0.0760933	0.012753	2.42074e-09	-0.014359	0.012753	0.260194
rs2523764	6	29817617	G	0.2457	-0.0109107	0.0146452	0.456272	12579	0.289264	-0.0224092	0.0146449	0.125975	-0.0381168	0.0146449	0.00924845	-0.065753	0.0146449	7.12861e-06
rs28728843	6	29817844	A	0.0812	-0.0440046	0.0127513	0.000558514	41207	0.0944334	-0.087412	0.012753	7.16877e-12	-0.0655013	0.012753	2.80407e-07	-0.00376692	0.012753	0.767707
rs73747778	6	29817878	G	0.0806	-0.0547561	0.0127935	1.86893e-05	41207	0.0944334	-0.0983104	0.0127962	1.55639e-14	-0.0763255	0.0127962	2.45056e-09	-0.014382	0.0127962	0.261041
rs73747779	6	29817896	T	0.0771	-0.0551621	0.0155781	0.000398614	28944	0.0944334	-0.0996096	0.0155812	1.6274e-10	-0.0771738	0.0155812	7.30764e-07	-0.0139602	0.0155812	0.370273
rs28728869	6	29817898	T	0.0794	-0.0544242	0.0128815	2.38941e-05	41207	0.0944334	-0.0982778	0.0128841	2.38714e-14	-0.0761418	0.0128841	3.42618e-09	-0.0137727	0.0128841	0.285084
rs11759549	6	29817923	C	0.0327	-0.136807	0.0195746	2.76852e-12	41207	0.0318091	-0.115104	0.019586	4.18091e-09	-0.0986941	0.019586	4.67922e-07	-0.0447436	0.019586	0.0223439
rs72845909	6	29817938	A	0.136	-0.0466417	0.0101594	4.41127e-06	41207	0.154076	-0.0644295	0.0101619	2.29281e-10	-0.0697373	0.0101619	6.75942e-12	-0.0617228	0.0101619	1.24786e-09
rs3094178	6	29818000	G	0.352	-0.119813	0.00726975	5.02468e-61	41207	0.345924	-0.114962	0.00729358	5.67384e-56	-0.0935315	0.00729358	1.20614e-37	-0.00976214	0.00729358	0.180747
rs9258567	6	29818004	T	0.0706	-0.11793	0.0135864	3.95769e-18	41207	0.0666004	-0.0855419	0.0135987	3.16502e-10	-0.0828869	0.0135987	1.0928e-09	-0.0453121	0.0135987	0.000861919
rs3115628	6	29818021	C	0.3529	-0.120154	0.00726535	1.95403e-61	41207	0.349901	-0.114958	0.00728934	4.94517e-56	-0.0954334	0.00728934	3.64947e-39	-0.0104759	0.00728934	0.150675
rs3128911	6	29818030	T	0.1743	-0.0920215	0.00917096	1.08049e-23	41207	0.152087	-0.0617664	0.00918205	1.73365e-11	-0.0564251	0.00918205	7.98846e-10	0.0149352	0.00918205	0.103829
rs28669293	6	29818127	A	0.0812	-0.0549153	0.0127502	1.65484e-05	41207	0.0944334	-0.0983226	0.012753	1.26025e-14	-0.0764119	0.012753	2.07657e-09	-0.0146776	0.012753	0.249767
rs28552659	6	29818132	A	0.0812	-0.054979	0.0127502	1.61784e-05	41207	0.0944334	-0.0983864	0.012753	1.21185e-14	-0.0764756	0.012753	2.0137e-09	-0.0147413	0.012753	0.247717
rs28728979	6	29818165	A	0.0347	-0.0100685	0.019033	0.596805	41207	0.0417495	0.00110493	0.0190328	0.953706	-0.0373713	0.0190328	0.049586	-0.094262	0.0190328	7.32289e-07
rs9258568	6	29818231	A	0.1762	-0.0949813	0.00913107	2.42783e-25	41207	0.198807	-0.107089	0.00914294	1.09593e-31	-0.0999545	0.00914294	8.06593e-28	-0.037001	0.00914294	5.18885e-05
rs9258569	6	29818236	T	0.0942	-0.111929	0.0119124	5.66768e-21	41207	0.101392	-0.0961869	0.011925	7.26432e-16	-0.102092	0.011925	1.11674e-17	-0.0577712	0.011925	1.26897e-06
rs28457697	6	29818267	A	0.0812	-0.0549026	0.0127502	1.66233e-05	41207	0.0944334	-0.0983099	0.012753	1.27016e-14	-0.0763992	0.012753	2.08937e-09	-0.0146648	0.012753	0.250178
rs9258570	6	29818330	C	0.1762	-0.0948903	0.00913109	2.69639e-25	41207	0.198807	-0.109337	0.00914294	5.85028e-33	-0.104048	0.00914294	5.25182e-30	-0.0409485	0.00914294	7.50974e-06
rs9258571	6	29818365	A	0.0942	-0.111952	0.0119124	5.561e-21	41207	0.100398	-0.0973848	0.011925	3.17596e-16	-0.10381	0.011925	3.16904e-18	-0.0593094	0.011925	6.57402e-07
rs9258572	6	29818366	A	0.0942	-0.111905	0.0119124	5.77639e-21	41207	0.100398	-0.0973373	0.011925	3.28261e-16	-0.103762	0.011925	3.2824e-18	-0.0592619	0.011925	6.71065e-07
rs28749060	6	29818806	C	0.009	-0.0244757	0.0676124	0.717352	12264	0.0159046	0.0334934	0.06761	0.620324	-0.0569057	0.06761	0.399969	0.0311545	0.06761	0.644944
rs2523760	6	29818841	A	0.2559	0.061537	0.00957029	1.27604e-10	28629	0.192843	0.0633499	0.00957704	3.72131e-11	0.0343274	0.00957704	0.00033792	-0.0254192	0.00957704	0.00794998
rs3893527	6	29818868	G	0.0882	-0.128453	0.0147173	2.59216e-18	28629	0.101392	-0.112238	0.0147366	2.61146e-14	-0.118321	0.0147366	9.82378e-16	-0.0726679	0.0147366	8.17643e-07
rs558870556	6	29818886	A	0.0014	0.0247625	0.170776	0.884711	12264	0.0159046	-0.190195	0.170769	0.265385	-0.0891205	0.170769	0.601756	-0.370594	0.170769	0.0299957
rs72845913	6	29819040	A	0.0812	-0.0550428	0.0127502	1.58164e-05	41207	0.0944334	-0.0984501	0.012753	1.16528e-14	-0.0765394	0.012753	1.95269e-09	-0.014805	0.012753	0.245679
rs2247504	6	29819077	A	0.3944	-0.0201526	0.00676942	0.00291084	45674	0.392644	-0.0265729	0.00677001	8.66982e-05	-0.0449372	0.00677001	3.18627e-11	-0.0499242	0.00677001	1.65179e-13
rs9258584	6	29819222	A	0.1851	-0.0578843	0.00896458	1.06799e-10	41207	0.210736	-0.0876035	0.008969	1.55451e-22	-0.0712103	0.008969	2.02825e-15	-0.00714581	0.008969	0.425612
rs9258585	6	29819280	T	0.0899	-0.0822177	0.0121714	1.42835e-11	41207	0.0954274	-0.085612	0.012178	2.06431e-12	-0.0815144	0.012178	2.17753e-11	-0.0382991	0.012178	0.00166117
rs12528253	6	29819281	A	0.0373	-0.0980369	0.0183762	9.55446e-08	41207	0.0347913	-0.0503581	0.0183823	0.00615341	-0.0258439	0.0183823	0.15975	0.0321042	0.0183823	0.0807282
rs62392525	6	29819330	A	0.0541	-0.0212035	0.0153983	0.168512	41207	0.0596421	0.00367859	0.0153985	0.811189	-0.0416722	0.0153985	0.00680478	-0.116729	0.0153985	3.4403e-14
rs72845918	6	29819375	T	0.0959	-0.0629853	0.011826	1.00399e-07	41207	0.11332	-0.110126	0.0118299	1.28907e-20	-0.0882536	0.0118299	8.63912e-14	-0.0233595	0.0118299	0.0483121
rs9258588	6	29819431	G	0.2154	0.0300844	0.00847211	0.00038377	41207	0.194831	0.0353077	0.0084733	3.08715e-05	-0.000829639	0.0084733	0.922002	-0.0639405	0.0084733	4.48431e-14
rs2107199	6	29819475	A	0.1858	-0.0807575	0.00894721	1.78062e-19	41207	0.209742	-0.111144	0.00895594	2.3024e-35	-0.0950494	0.00895594	2.59283e-26	-0.0310295	0.00895594	0.000530849
rs3998725	6	29819489	C	0.1858	-0.08082	0.00894719	1.67029e-19	41207	0.209742	-0.111207	0.00895594	2.11014e-35	-0.0951119	0.00895594	2.4061e-26	-0.031092	0.00895594	0.000517238
rs9258594	6	29819601	A	0.2148	0.0302506	0.00848068	0.000361091	41207	0.193837	0.0348424	0.00848188	3.99337e-05	0.00030927	0.00848188	0.970914	-0.0630653	0.00848188	1.04332e-13
rs114088589	6	29819602	T	0.2151	0.0299048	0.00847641	0.000418712	41207	0.193837	0.0344943	0.00847758	4.72396e-05	-2.13652e-05	0.00847758	0.997989	-0.0633639	0.00847758	7.76269e-14
rs3880454	6	29819648	T	0.4	-0.0156421	0.00711007	0.0278069	41207	0.402584	-0.0324779	0.0071104	4.93203e-06	-0.0464793	0.0071104	6.28436e-11	-0.0495825	0.0071104	3.0974e-12
rs2107198	6	29819662	A	0.0959	-0.0630089	0.011826	9.93001e-08	41207	0.114314	-0.108905	0.0118299	3.3886e-20	-0.0866356	0.0118299	2.41721e-13	-0.0231637	0.0118299	0.0502227
rs73747788	6	29819782	G	0.0135	-0.0644411	0.0301832	0.032761	41207	0.0238569	-0.0154963	0.0301845	0.607681	0.0221479	0.0301845	0.463101	0.10629	0.0301845	0.000429374
rs111867887	6	29819864	T	0.0959	-0.0509525	0.0118274	1.64737e-05	41207	0.111332	-0.0979532	0.0118299	1.23055e-16	-0.0770202	0.0118299	7.48396e-11	-0.0128351	0.0118299	0.277935
rs2508053	6	29819909	T	0.4037	-0.0169885	0.00709926	0.0167112	41207	0.403579	-0.034801	0.00709966	9.49743e-07	-0.0483951	0.00709966	9.32636e-12	-0.0510467	0.00709966	6.4784e-13
rs2508050	6	29820047	C	0.0731	-0.0848808	0.0127048	2.37317e-11	45674	0.0864811	-0.12109	0.0127109	1.62694e-21	-0.0662243	0.0127109	1.88789e-07	-0.0088776	0.0127109	0.484911
rs9258605	6	29820110	A	0.0389	-0.0444409	0.0180141	0.013625	41207	0.0427435	-0.125674	0.0180153	3.03746e-12	-0.0561442	0.0180153	0.00183023	-0.000365036	0.0180153	0.983834
rs9258607	6	29820178	C	0.2191	0.0271894	0.00842037	0.00124224	41207	0.197813	0.0302353	0.00842133	0.000330264	-0.00230028	0.00842133	0.784739	-0.0631136	0.00842133	6.6552e-14
rs9258608	6	29820182	G	0.1649	0.0429626	0.00938458	4.69443e-06	41207	0.138171	0.036809	0.00938685	8.8058e-05	0.0128409	0.00938685	0.171324	-0.0359099	0.00938685	0.000130481
rs9258609	6	29820197	G	0.1565	0.0500302	0.00958432	1.78923e-07	41207	0.127237	0.0477897	0.00958738	6.2074e-07	0.0239099	0.00958738	0.012635	-0.0344248	0.00958738	0.000329866
rs3862293	6	29820466	A	0.1848	-0.0797537	0.00896613	5.84193e-19	41207	0.207753	-0.109608	0.00897463	2.64581e-34	-0.0942739	0.00897463	8.23648e-26	-0.0303151	0.00897463	0.000730495
rs9258616	6	29820488	T	0.0894	-0.0819127	0.0122021	1.90663e-11	41207	0.0954274	-0.0853156	0.0122086	2.78558e-12	-0.0812077	0.0122086	2.89797e-11	-0.0378836	0.0122086	0.00191559
rs2523757	6	29820496	A	0.0255	-0.129438	0.0220883	4.62867e-09	41207	0.0347913	-0.106553	0.0220973	1.42128e-06	-0.0717239	0.0220973	0.0011711	-0.00279417	0.0220973	0.899377
rs9258618	6	29820503	A	0.0413	-0.0537375	0.0175041	0.00214059	41207	0.0477137	-0.124505	0.0175058	1.14198e-12	-0.0537622	0.0175058	0.0021327	0.00567616	0.0175058	0.745754
rs3928943	6	29820655	T	0.0953	-0.0615979	0.0118594	2.05823e-07	41207	0.111332	-0.108731	0.0118632	4.93647e-20	-0.0877389	0.0118632	1.40449e-13	-0.0233734	0.0118632	0.0488096
rs17179199	6	29820977	T	0.0613	-0.0366639	0.0145204	0.0115698	41207	0.0666004	-0.0247612	0.0145213	0.0881639	-0.0622308	0.0145213	1.82346e-05	-0.124036	0.0145213	1.32306e-17
rs17185580	6	29821018	T	0.0613	-0.0366639	0.0145204	0.0115698	41207	0.0666004	-0.0247612	0.0145213	0.0881639	-0.0622308	0.0145213	1.82346e-05	-0.124036	0.0145213	1.32306e-17
rs16896119	6	29821050	T	0.0953	-0.0615742	0.0118594	2.08047e-07	41207	0.111332	-0.108707	0.0118632	5.02876e-20	-0.0877152	0.0118632	1.42577e-13	-0.0233497	0.0118632	0.049039
rs2517864	6	29821204	C	0.4039	-0.0171504	0.00709868	0.0156921	41207	0.404573	-0.034536	0.0070991	1.14545e-06	-0.0479647	0.0070991	1.41411e-11	-0.0506295	0.0070991	9.90448e-13
rs9258628	6	29821205	A	0.1847	-0.0797525	0.00896801	5.94808e-19	41207	0.206759	-0.110539	0.00897651	7.58994e-35	-0.0953772	0.00897651	2.27508e-26	-0.0316965	0.00897651	0.000413905
rs17179213	6	29821221	A	0.0613	-0.036693	0.0145204	0.0115042	41207	0.0666004	-0.0247903	0.0145213	0.0877917	-0.0622598	0.0145213	1.80712e-05	-0.124065	0.0145213	1.30035e-17
rs17179220	6	29821235	A	0.0301	-0.097261	0.0203816	1.82406e-06	41207	0.0238569	-0.0511818	0.020387	0.0120555	-0.0400861	0.020387	0.0492683	0.00915545	0.020387	0.653372
rs3094177	6	29821269	C	0.4039	-0.0171646	0.00709868	0.0156061	41207	0.404573	-0.0345502	0.0070991	1.13393e-06	-0.0479789	0.0070991	1.39474e-11	-0.0506437	0.0070991	9.76158e-13
rs9258631	6	29821293	C	0.0904	-0.0823521	0.012141	1.17706e-11	41207	0.0954274	-0.085738	0.0121476	1.68888e-12	-0.0816506	0.0121476	1.79803e-11	-0.0385431	0.0121476	0.00150924
rs9258632	6	29821321	A	0.1847	-0.0797704	0.00896801	5.84193e-19	41207	0.206759	-0.110557	0.00897651	7.40461e-35	-0.0953951	0.00897651	2.22696e-26	-0.0317144	0.00897651	0.000410795
rs17179234	6	29821340	A	0.082	-0.052742	0.0126936	3.25288e-05	41207	0.0894632	-0.121833	0.0126961	8.30682e-22	-0.103526	0.0126961	3.51572e-16	-0.0429374	0.0126961	0.000719795
rs17179241	6	29821370	G	0.0953	-0.0615742	0.0118594	2.08047e-07	41207	0.111332	-0.108707	0.0118632	5.02876e-20	-0.0877152	0.0118632	1.42577e-13	-0.0233497	0.0118632	0.049039
rs2247720	6	29821402	A	0.4039	-0.0171646	0.00709868	0.0156061	41207	0.404573	-0.0345502	0.0070991	1.13393e-06	-0.0479789	0.0070991	1.39474e-11	-0.0506437	0.0070991	9.76158e-13
rs2247726	6	29821434	A	0.03	-0.123874	0.020411	1.28709e-09	41207	0.0387674	-0.12134	0.0204199	2.81146e-09	-0.0903013	0.0204199	9.76898e-06	-0.0261314	0.0204199	0.200649
rs17185636	6	29821439	T	0.0613	-0.036693	0.0145204	0.0115042	41207	0.0666004	-0.0247903	0.0145213	0.0877917	-0.0622598	0.0145213	1.80712e-05	-0.124065	0.0145213	1.30035e-17
rs17185650	6	29821587	A	0.0345	-0.109616	0.0228892	1.67614e-06	28629	0.0337972	-0.062636	0.0228979	0.00622962	-0.0381411	0.0228979	0.0957731	0.0194089	0.0228979	0.396646
rs17185657	6	29821606	T	0.082	-0.052945	0.0126936	3.03266e-05	41207	0.0894632	-0.122036	0.0126961	7.11266e-22	-0.103729	0.0126961	3.07968e-16	-0.0431404	0.0126961	0.000679012
rs17179270	6	29821642	G	0.0373	-0.0977063	0.0183762	1.05492e-07	41207	0.0337972	-0.0524582	0.0183823	0.00432086	-0.0288663	0.0183823	0.116337	0.0265619	0.0183823	0.148466
rs17179277	6	29821683	A	0.0613	-0.0366494	0.0145204	0.0116028	41207	0.0666004	-0.0247467	0.0145213	0.0883504	-0.0622163	0.0145213	1.83167e-05	-0.124022	0.0145213	1.33456e-17
rs17179284	6	29821684	T	0.045	-0.144933	0.0167882	5.97634e-18	41207	0.0417495	-0.0937197	0.0168032	2.44003e-08	-0.0950608	0.0168032	1.53764e-08	-0.0568922	0.0168032	0.00070972
rs17179291	6	29821685	C	0.0451	-0.144712	0.0167705	6.18907e-18	41207	0.0417495	-0.0935537	0.0167854	2.4966e-08	-0.0948934	0.0167854	1.57377e-08	-0.0567651	0.0167854	0.000720106
rs9258636	6	29821837	T	0.1592	0.0485803	0.00951809	3.32548e-07	41207	0.131213	0.0470881	0.00952098	7.58637e-07	0.0201835	0.00952098	0.0340151	-0.0340373	0.00952098	0.00035026
rs2734980	6	29821896	A	0.2092	0.0381069	0.0102163	0.00019148	28944	0.197813	0.0412045	0.0102186	5.52327e-05	0.00811705	0.0102186	0.426997	-0.0537278	0.0102186	1.45754e-07
rs9258640	6	29822045	T	0.4044	-0.0204608	0.00709705	0.00393907	41207	0.404573	-0.037843	0.00709768	9.72797e-08	-0.051269	0.00709768	5.07264e-13	-0.0539333	0.00709768	2.99089e-14
rs3115626	6	29822061	C	0.2176	-0.0892826	0.00843084	3.31592e-26	41207	0.200795	-0.0806057	0.0084422	1.32286e-21	-0.0584763	0.0084422	4.30858e-12	0.0168318	0.0084422	0.0461766
rs9258642	6	29822070	T	0.1592	0.0485803	0.00951809	3.32548e-07	41207	0.131213	0.0470881	0.00952098	7.58637e-07	0.0201835	0.00952098	0.0340151	-0.0340373	0.00952098	0.00035026
rs9258643	6	29822071	G	0.1781	0.0338363	0.00910313	0.000201602	41207	0.197813	0.0371294	0.00910454	4.54018e-05	0.00195422	0.00910454	0.830046	-0.0637929	0.00910454	2.43991e-12
rs9258644	6	29822082	T	0.1881	0.0400485	0.00891154	6.98976e-06	41207	0.197813	0.0432725	0.00891361	1.206e-06	0.00883494	0.00891361	0.321601	-0.0555334	0.00891361	4.65911e-10
rs73416985	6	29822174	C	0.0543	-0.0865721	0.015366	1.76077e-08	41207	0.0536779	-0.0934467	0.0153717	1.20839e-09	-0.0730279	0.0153717	2.02619e-06	-0.0286049	0.0153717	0.0627614
rs9258646	6	29822189	T	0.4035	-0.0164362	0.00709986	0.0206129	41207	0.404573	-0.0338246	0.00710023	1.89918e-06	-0.0472554	0.00710023	2.82392e-11	-0.0499206	0.00710023	2.05283e-12
rs77003338	6	29822200	T	0.0611	-0.0362401	0.0145426	0.0127026	41207	0.0666004	-0.0243192	0.0145435	0.0944906	-0.0618461	0.0145435	2.1141e-05	-0.123746	0.0145435	1.75942e-17
rs9258648	6	29822241	T	0.4032	-0.0168286	0.00710069	0.0177881	41207	0.405567	-0.0337926	0.00710109	1.9475e-06	-0.0470604	0.00710109	3.42097e-11	-0.050232	0.00710109	1.50702e-12
rs9258649	6	29822242	G	0.4032	-0.016786	0.00710069	0.0180788	41207	0.405567	-0.03375	0.00710109	2.00621e-06	-0.0470178	0.00710109	3.56274e-11	-0.0501894	0.00710109	1.57361e-12
rs9258650	6	29822301	G	0.4035	-0.0170822	0.00709982	0.0161283	41207	0.404573	-0.0344706	0.00710023	1.20478e-06	-0.0479014	0.00710023	1.51501e-11	-0.0505666	0.00710023	1.06504e-12
rs58005484	6	29822432	T	0.1497	-0.0773854	0.00975611	2.15644e-15	41207	0.16501	-0.114011	0.00976343	1.66408e-31	-0.0907734	0.00976343	1.44073e-20	-0.026778	0.00976343	0.00609397
rs79082336	6	29822518	A	0.0543	-0.0870788	0.0153659	1.45319e-08	41207	0.0536779	-0.0939534	0.0153717	9.83357e-10	-0.0735346	0.0153717	1.72049e-06	-0.0291116	0.0153717	0.0582462
rs2517860	6	29822521	G	0.1337	0.0179324	0.0185252	0.333044	12579	0.197813	0.0216345	0.0185252	0.242871	-0.0179093	0.0185252	0.333667	-0.0918218	0.0185252	7.17379e-07
rs9258654	6	29822532	C	0.1848	-0.0795837	0.00896617	6.93078e-19	41207	0.206759	-0.110364	0.00897463	9.36317e-35	-0.0952051	0.00897463	2.72795e-26	-0.0315378	0.00897463	0.00044124
rs75346690	6	29822557	G	0.0543	-0.0871095	0.0153659	1.43633e-08	41207	0.0536779	-0.0939841	0.0153717	9.71119e-10	-0.0735653	0.0153717	1.70347e-06	-0.0291423	0.0153717	0.0579815
rs2517858	6	29822621	T	0.0299	-0.125117	0.0204439	9.35754e-10	41207	0.0387674	-0.122578	0.0204529	2.05782e-09	-0.0914892	0.0204529	7.70733e-06	-0.0272154	0.0204529	0.183308
rs9258656	6	29822638	C	0.1831	-0.0573818	0.00900248	1.84161e-10	41207	0.206759	-0.0882723	0.00900681	1.11896e-22	-0.0730592	0.00900681	4.99748e-16	-0.00916359	0.00900681	0.30896
rs9258657	6	29822640	T	0.1844	-0.0579153	0.00897773	1.11115e-10	41207	0.206759	-0.0887213	0.00898215	5.21135e-23	-0.0735499	0.00898215	2.64625e-16	-0.0098291	0.00898215	0.273827
rs9258658	6	29822647	T	0.1844	-0.0579153	0.00897773	1.11115e-10	41207	0.206759	-0.0887213	0.00898215	5.21135e-23	-0.0735499	0.00898215	2.64625e-16	-0.0098291	0.00898215	0.273827
rs61162280	6	29822726	A	0.0613	-0.0366349	0.0145204	0.0116358	41207	0.0666004	-0.0247322	0.0145213	0.0885373	-0.0622017	0.0145213	1.83993e-05	-0.124007	0.0145213	1.34615e-17
rs3094175	6	29822923	T	0.4039	-0.0170085	0.00709869	0.0165751	41207	0.404573	-0.0343941	0.0070991	1.26707e-06	-0.0478227	0.0070991	1.62296e-11	-0.0504876	0.0070991	1.14513e-12
rs3094174	6	29822954	T	0.4039	-0.0170085	0.00709869	0.0165751	41207	0.404573	-0.0343941	0.0070991	1.26707e-06	-0.0478227	0.0070991	1.62296e-11	-0.0504876	0.0070991	1.14513e-12
rs9258665	6	29822982	G	0.1848	-0.0795927	0.00896617	6.86878e-19	41207	0.206759	-0.110373	0.00897463	9.24832e-35	-0.0952141	0.00897463	2.699e-26	-0.0315467	0.00897463	0.000439586
rs59865635	6	29823062	C	0.0543	-0.0870941	0.0153659	1.44474e-08	41207	0.0536779	-0.0939688	0.0153717	9.7722e-10	-0.07355	0.0153717	1.71196e-06	-0.029127	0.0153717	0.0581137
rs2734979	6	29823161	G	0.4039	-0.0169588	0.00709869	0.0168943	41207	0.404573	-0.0343444	0.0070991	1.31249e-06	-0.0477731	0.0070991	1.70296e-11	-0.0504379	0.0070991	1.20468e-12
rs16896139	6	29823191	A	0.0548	-0.0274267	0.0153051	0.073133	41207	0.0596421	-0.0026949	0.0153055	0.860236	-0.0477718	0.0153055	0.00180105	-0.122376	0.0153055	1.29007e-15
rs2517854	6	29823296	C	0.4039	-0.0170297	0.00709869	0.0164399	41207	0.404573	-0.0344154	0.0070991	1.24806e-06	-0.047844	0.0070991	1.58981e-11	-0.0505089	0.0070991	1.1205e-12
rs2844826	6	29823319	G	0.404	-0.0129659	0.00674254	0.05448	45674	0.404573	-0.0286506	0.00674274	2.14637e-05	-0.0423434	0.00674274	3.38896e-10	-0.044608	0.00674274	3.69797e-11
rs73419103	6	29823479	G	0.0543	-0.0870941	0.0153659	1.44474e-08	41207	0.0536779	-0.0939688	0.0153717	9.7722e-10	-0.07355	0.0153717	1.71196e-06	-0.029127	0.0153717	0.0581137
rs3128909	6	29823571	A	0.2797	-0.110374	0.0140122	3.35335e-15	12579	0.200795	-0.102398	0.0140462	3.09745e-13	-0.0820554	0.0140462	5.16346e-09	-0.0128271	0.0140462	0.361132
rs116105157	6	29823614	G	0.0365	0.00224759	0.0185752	0.903691	41207	0.027833	0.0638804	0.0185749	0.000583731	0.0666694	0.0185749	0.000331675	0.0016808	0.0185749	0.9279
rs116282089	6	29823616	G	0.0366	0.00213333	0.0185507	0.908445	41207	0.027833	0.063685	0.0185505	0.000596803	0.0664704	0.0185505	0.000339391	0.00156729	0.0185505	0.932669
rs73419109	6	29823703	C	0.0543	-0.0871402	0.0153659	1.41966e-08	41207	0.0536779	-0.0940148	0.0153717	9.5903e-10	-0.073596	0.0153717	1.6866e-06	-0.029173	0.0153717	0.0577178
rs2517852	6	29823729	A	0.3328	-0.03907	0.0133756	0.0034891	12579	0.404573	-0.0571737	0.0133796	1.9268e-05	-0.071157	0.0133796	1.04722e-07	-0.0739319	0.0133796	3.28117e-08
rs2517851	6	29823782	T	0.3328	-0.03907	0.0133756	0.0034891	12579	0.404573	-0.0571737	0.0133796	1.9268e-05	-0.071157	0.0133796	1.04722e-07	-0.0739319	0.0133796	3.28117e-08
rs2517850	6	29823800	T	0.1337	0.0179324	0.0185252	0.333044	12579	0.197813	0.0216345	0.0185252	0.242871	-0.0179093	0.0185252	0.333667	-0.0918218	0.0185252	7.17379e-07
rs2517849	6	29823819	A	0.3327	-0.0389259	0.0133766	0.00361429	12579	0.404573	-0.057031	0.0133806	2.02407e-05	-0.0710153	0.0133806	1.11234e-07	-0.0737904	0.0133806	3.49293e-08
rs2508049	6	29823883	G	0.1576	0.0748485	0.0095531	4.68843e-15	41207	0.131213	0.0733502	0.0095601	1.68631e-14	0.046335	0.0095601	1.25527e-06	-0.00810849	0.0095601	0.396349
rs72845950	6	29823998	A	0.0953	-0.0618586	0.0118594	1.82828e-07	41207	0.111332	-0.108991	0.0118632	4.0254e-20	-0.0879996	0.0118632	1.19007e-13	-0.0236342	0.0118632	0.0463459
rs9258680	6	29824092	C	0.3328	-0.03907	0.0133756	0.0034891	12579	0.404573	-0.0571737	0.0133796	1.9268e-05	-0.071157	0.0133796	1.04722e-07	-0.0739319	0.0133796	3.28117e-08
rs9258681	6	29824096	T	0.3328	-0.03907	0.0133756	0.0034891	12579	0.404573	-0.0571737	0.0133796	1.9268e-05	-0.071157	0.0133796	1.04722e-07	-0.0739319	0.0133796	3.28117e-08
rs73745607	6	29824108	C	0.0911	-0.0619128	0.0121018	3.12083e-07	41207	0.111332	-0.110008	0.0121055	1.01368e-19	-0.0885877	0.0121055	2.51734e-13	-0.0229075	0.0121055	0.0584477
rs9258682	6	29824160	T	0.3986	-0.0168962	0.00711418	0.017549	41207	0.404573	-0.0343197	0.00711458	1.4081e-06	-0.0477777	0.00711458	1.87473e-11	-0.0504483	0.00711458	1.33304e-12
rs9258683	6	29824168	T	0.4042	-0.020285	0.00709763	0.0042632	41207	0.404573	-0.0376686	0.00709825	1.11603e-07	-0.0510956	0.00709825	6.09474e-13	-0.0537601	0.00709825	3.62683e-14
rs9258684	6	29824172	G	0.0311	-0.0657313	0.0200645	0.00105289	41207	0.0417495	-0.0638745	0.0200669	0.00145718	-0.0837328	0.0200669	3.01032e-05	-0.0447213	0.0200669	0.0258398
rs9258685	6	29824183	C	0.0912	0.0627892	0.021893	0.00413076	12579	0.131213	0.0608928	0.0218993	0.00542616	0.0267017	0.0218993	0.222733	-0.0422034	0.0218993	0.0539598
rs9258686	6	29824188	T	0.4042	-0.0202779	0.00709763	0.00427666	41207	0.404573	-0.0376615	0.00709825	1.12216e-07	-0.0510885	0.00709825	6.13957e-13	-0.053753	0.00709825	3.65486e-14
rs9258687	6	29824235	G	0.1991	-0.0677956	0.0157774	1.73125e-05	12579	0.206759	-0.0977133	0.0157884	6.05689e-10	-0.0829793	0.0157884	1.47443e-07	-0.0210958	0.0157884	0.181497
rs3128908	6	29824267	A	0.1745	-0.0909465	0.00916707	3.37359e-23	41207	0.153082	-0.0600188	0.0091779	6.17281e-11	-0.0543919	0.0091779	3.09653e-09	0.0176206	0.0091779	0.0548716
rs9258689	6	29824287	G	0.404	-0.017022	0.0070984	0.0164849	41207	0.404573	-0.0344069	0.00709881	1.25437e-06	-0.047835	0.00709881	1.60078e-11	-0.0504998	0.00709881	1.12865e-12
rs9258690	6	29824340	C	0.1337	0.0178768	0.0185252	0.334545	12579	0.197813	0.0215789	0.0185252	0.244083	-0.0179649	0.0185252	0.332169	-0.0918774	0.0185252	7.0639e-07
rs9258691	6	29824427	G	0.1992	-0.0678615	0.0157744	1.69263e-05	12579	0.206759	-0.0977736	0.0157854	5.86814e-10	-0.0830424	0.0157854	1.43497e-07	-0.0211705	0.0157854	0.179872
rs9258692	6	29824497	T	0.4039	-0.0170368	0.00709869	0.0163951	41207	0.404573	-0.0344225	0.0070991	1.24179e-06	-0.0478511	0.0070991	1.5789e-11	-0.050516	0.0070991	1.11241e-12
rs77550992	6	29824515	T	0.0944	-0.0499678	0.0119113	2.72872e-05	41207	0.111332	-0.0973011	0.0119137	3.15657e-16	-0.07622	0.0119137	1.57739e-10	-0.0115806	0.0119137	0.331029
rs9258695	6	29824563	G	0.333	-0.0391844	0.0133735	0.00338962	12579	0.405567	-0.0567649	0.0133776	2.20265e-05	-0.0705148	0.0133776	1.35591e-07	-0.0732912	0.0133776	4.28541e-08
rs9258696	6	29824573	T	0.3331	-0.0391681	0.0133725	0.00340054	12579	0.405567	-0.0567473	0.0133766	2.21248e-05	-0.0704961	0.0133766	1.36331e-07	-0.0732723	0.0133766	4.30966e-08
rs188445914	6	29824671	A	0.0308	-0.111915	0.020154	2.80808e-08	41207	0.0387674	-0.109413	0.0201612	5.73501e-08	-0.078767	0.0201612	9.35062e-05	-0.0154099	0.0201612	0.444669
rs9258700	6	29824720	G	0.3328	-0.03907	0.0133756	0.0034891	12579	0.404573	-0.0571737	0.0133796	1.9268e-05	-0.071157	0.0133796	1.04722e-07	-0.0739319	0.0133796	3.28117e-08
rs9258701	6	29824731	A	0.0359	-0.0413587	0.0187228	0.0271746	41207	0.0397614	-0.137115	0.0187237	2.42373e-13	-0.0660697	0.0187237	0.000417655	-0.0123747	0.0187237	0.50867
rs9258702	6	29824742	G	0.4039	-0.0170226	0.00709869	0.0164849	41207	0.404573	-0.0344083	0.0070991	1.25437e-06	-0.0478369	0.0070991	1.60078e-11	-0.0505018	0.0070991	1.12865e-12
rs1611663	6	29824771	A	0.0912	0.0629205	0.021893	0.00405309	12579	0.131213	0.0610241	0.0218993	0.00532681	0.026833	0.0218993	0.220467	-0.0420722	0.0218993	0.054711
rs74834911	6	29824835	A	0.4349	-0.0136898	0.0084297	0.104376	28629	0.403579	-0.0313188	0.00842994	0.000203051	-0.044773	0.00842994	1.08915e-07	-0.0473973	0.00842994	1.88224e-08
rs1611667	6	29824904	A	0.3328	-0.03907	0.0133756	0.0034891	12579	0.404573	-0.0571737	0.0133796	1.9268e-05	-0.071157	0.0133796	1.04722e-07	-0.0739319	0.0133796	3.28117e-08
rs3128907	6	29824994	T	0.2503	-0.10938	0.014522	4.9969e-14	12579	0.152087	-0.0828838	0.0145542	1.23484e-08	-0.0782062	0.0145542	7.72437e-08	-0.0157115	0.0145542	0.280356
rs1611668	6	29825109	A	0.3329	-0.0390404	0.0133746	0.00351156	12579	0.404573	-0.0571427	0.0133786	1.94415e-05	-0.0711249	0.0133786	1.05878e-07	-0.0738996	0.0133786	3.31872e-08
rs1611670	6	29825239	T	0.3328	-0.03907	0.0133756	0.0034891	12579	0.404573	-0.0571737	0.0133796	1.9268e-05	-0.071157	0.0133796	1.04722e-07	-0.0739319	0.0133796	3.28117e-08
rs2517847	6	29825275	T	0.4039	-0.0170439	0.00709869	0.0163503	41207	0.404573	-0.0344295	0.0070991	1.23555e-06	-0.0478582	0.0070991	1.56808e-11	-0.0505231	0.0070991	1.10437e-12
rs1611671	6	29825284	G	0.4039	-0.0170297	0.00709869	0.0164399	41207	0.404573	-0.0344154	0.0070991	1.24806e-06	-0.047844	0.0070991	1.58981e-11	-0.0505089	0.0070991	1.1205e-12
rs9258711	6	29825349	G	0.1847	-0.0795377	0.00896806	7.38057e-19	41207	0.206759	-0.110324	0.00897651	1.02078e-34	-0.0951624	0.00897651	2.93945e-26	-0.0314817	0.00897651	0.000452978
rs1611672	6	29825414	C	0.4023	-0.0169839	0.00710326	0.0168026	41207	0.404573	-0.0343807	0.00710367	1.29936e-06	-0.0478181	0.00710367	1.67972e-11	-0.0504846	0.00710367	1.18736e-12
rs1611674	6	29825434	G	0.2912	-0.0274461	0.0138757	0.0479287	12579	0.34493	-0.0531991	0.0138773	0.000126312	-0.0570248	0.0138773	3.97004e-05	-0.0413476	0.0138773	0.00288702
rs1611675	6	29825463	A	0.3328	-0.0390032	0.0133756	0.00354551	12579	0.404573	-0.0571069	0.0133796	1.97045e-05	-0.0710902	0.0133796	1.07635e-07	-0.0738651	0.0133796	3.37584e-08
rs1611676	6	29825489	C	0.39	-0.0225725	0.00714093	0.00157228	41207	0.404573	-0.0400625	0.00714171	2.02743e-08	-0.0535718	0.00714171	6.32123e-14	-0.0562526	0.00714171	3.36343e-15
rs1611677	6	29825499	A	0.3328	-0.03907	0.0133756	0.0034891	12579	0.404573	-0.0571737	0.0133796	1.9268e-05	-0.071157	0.0133796	1.04722e-07	-0.0739319	0.0133796	3.28117e-08
rs1611678	6	29825510	G	0.0912	0.0627892	0.021893	0.00413076	12579	0.131213	0.0608928	0.0218993	0.00542616	0.0267017	0.0218993	0.222733	-0.0422034	0.0218993	0.0539598
rs1611679	6	29825551	A	0.3328	-0.0389497	0.0133756	0.00359123	12579	0.404573	-0.0570534	0.0133796	2.00604e-05	-0.0710367	0.0133796	1.10022e-07	-0.0738116	0.0133796	3.45347e-08
rs1611680	6	29825566	G	0.3439	0.145623	0.0132096	2.92754e-28	12579	0.360835	0.150136	0.0132727	1.14936e-29	0.143563	0.0132727	2.88016e-27	0.0801192	0.0132727	1.57622e-09
rs1611683	6	29825737	T	0.3086	0.00725458	0.00754114	0.33605	41207	0.293241	0.00830971	0.00754114	0.270497	-0.0156811	0.00754114	0.0375795	-0.046459	0.00754114	7.24075e-10
rs1611684	6	29825846	A	0.3516	-0.0219696	0.0113421	0.0527453	17046	0.404573	-0.0398362	0.011343	0.000444815	-0.0536363	0.011343	2.26092e-06	-0.0563748	0.011343	6.69482e-07
rs12660689	6	29825883	A	0.0966	-0.0627048	0.0213354	0.00329273	12579	0.111332	-0.109553	0.0213419	2.84802e-07	-0.088688	0.0213419	3.24464e-05	-0.0247111	0.0213419	0.246917
rs73407765	6	29825999	C	0.045	-0.145435	0.0167881	4.59508e-18	41207	0.0417495	-0.0942224	0.0168032	2.05369e-08	-0.0955635	0.0168032	1.29117e-08	-0.0573949	0.0168032	0.000636147
rs1611685	6	29826011	A	0.3328	-0.03907	0.0133756	0.0034891	12579	0.405567	-0.0567297	0.0133796	2.23494e-05	-0.0705416	0.0133796	1.34699e-07	-0.0733305	0.0133796	4.23448e-08
rs73407772	6	29826023	T	0.0543	-0.0871095	0.0153659	1.43633e-08	41207	0.0536779	-0.0939841	0.0153717	9.71119e-10	-0.0735653	0.0153717	1.70347e-06	-0.0291423	0.0153717	0.0579815
rs1611686	6	29826066	T	0.3328	-0.03907	0.0133756	0.0034891	12579	0.404573	-0.0571737	0.0133796	1.9268e-05	-0.071157	0.0133796	1.04722e-07	-0.0739319	0.0133796	3.28117e-08
rs56068459	6	29826149	T	0.0548	-0.0275032	0.0153051	0.0723356	41207	0.0596421	-0.00277142	0.0153055	0.85631	-0.0478483	0.0153055	0.00177071	-0.122452	0.0153055	1.23875e-15
rs76175937	6	29826150	A	0.0543	-0.0871095	0.0153659	1.43633e-08	41207	0.0536779	-0.0939841	0.0153717	9.71119e-10	-0.0735653	0.0153717	1.70347e-06	-0.0291423	0.0153717	0.0579815
rs9258725	6	29826214	C	0.2463	-0.0724103	0.008077	3.10281e-19	41207	0.27336	-0.0938686	0.00808478	3.64311e-31	-0.0933341	0.00808478	7.87617e-31	-0.0607524	0.00808478	5.71617e-14
rs77496362	6	29826218	A	0.0543	-0.0871095	0.0153659	1.43633e-08	41207	0.0536779	-0.0939841	0.0153717	9.71119e-10	-0.0735653	0.0153717	1.70347e-06	-0.0291423	0.0153717	0.0579815
rs9258726	6	29826336	G	0.2461	-0.0759453	0.00807843	5.40469e-21	41207	0.27336	-0.0974095	0.00808699	2.05554e-33	-0.0968748	0.00808699	4.57259e-33	-0.0642842	0.00808699	1.87879e-15
rs9258727	6	29826480	A	0.246	-0.0761492	0.00807949	4.30106e-21	41207	0.27336	-0.0976163	0.0080881	1.53747e-33	-0.0970816	0.0080881	3.42551e-33	-0.0644865	0.0080881	1.54846e-15
rs1611687	6	29826488	T	0.3328	-0.0391101	0.0133756	0.00345565	12579	0.404573	-0.0572138	0.0133796	1.90105e-05	-0.0711971	0.0133796	1.03011e-07	-0.073972	0.0133796	3.22562e-08
rs55662140	6	29826549	C	0.0548	-0.0274267	0.0153051	0.073133	41207	0.0596421	-0.0026949	0.0153055	0.860236	-0.0477718	0.0153055	0.00180105	-0.122376	0.0153055	1.29007e-15
rs114215948	6	29826684	T	0.0082	-0.0561648	0.0497474	0.258898	24842	0.0168986	0.0119309	0.0497477	0.810464	-0.0762901	0.0497477	0.125143	0.0130661	0.0497477	0.792823
rs1611689	6	29826726	A	0.0912	0.0628329	0.021893	0.00410472	12579	0.131213	0.0609366	0.0218993	0.00539286	0.0267455	0.0218993	0.221975	-0.0421597	0.0218993	0.0542092
rs9258730	6	29826739	G	0.1991	-0.0677956	0.0157774	1.73125e-05	12579	0.206759	-0.0977133	0.0157884	6.05689e-10	-0.0829793	0.0157884	1.47443e-07	-0.0210958	0.0157884	0.181497
rs1611690	6	29826810	A	0.3327	-0.0390061	0.0133766	0.00354551	12579	0.404573	-0.0571112	0.0133806	1.97045e-05	-0.0710956	0.0133806	1.07635e-07	-0.0738707	0.0133806	3.37584e-08
rs1611691	6	29826907	A	0.0912	0.0627892	0.021893	0.00413076	12579	0.131213	0.0608928	0.0218993	0.00542616	0.0267017	0.0218993	0.222733	-0.0422034	0.0218993	0.0539598
rs1611692	6	29826962	C	0.3328	-0.03907	0.0133756	0.0034891	12579	0.404573	-0.0571737	0.0133796	1.9268e-05	-0.071157	0.0133796	1.04722e-07	-0.0739319	0.0133796	3.28117e-08
rs9258734	6	29827002	G	0.0393	-0.0404235	0.0179262	0.0241333	41207	0.0427435	-0.121259	0.0179271	1.34214e-11	-0.0520696	0.0179271	0.00367814	0.00343656	0.0179271	0.84798
rs10428755	6	29827047	T	0.0647	-0.1122	0.0256106	1.18136e-05	12579	0.0536779	-0.118533	0.0256292	3.74723e-06	-0.0997235	0.0256292	9.98243e-05	-0.0588015	0.0256292	0.0217721
rs9258735	6	29827055	C	0.2415	-0.076609	0.0147155	1.92955e-07	12579	0.27336	-0.0982108	0.0147308	2.60999e-11	-0.0976727	0.0147308	3.345e-11	-0.0648731	0.0147308	1.06313e-05
rs141143417	6	29827079	A	0.0953	-0.0617757	0.0118594	1.89861e-07	41207	0.111332	-0.108908	0.0118632	4.29561e-20	-0.0879166	0.0118632	1.25455e-13	-0.0235512	0.0118632	0.0471182
rs1611694	6	29827149	T	0.0912	0.0627892	0.021893	0.00413076	12579	0.131213	0.0608928	0.0218993	0.00542616	0.0267017	0.0218993	0.222733	-0.0422034	0.0218993	0.0539598
rs9258736	6	29827178	T	0.1848	-0.0796106	0.00896616	6.74641e-19	41207	0.206759	-0.110391	0.00897463	9.02278e-35	-0.095232	0.00897463	2.642e-26	-0.0315646	0.00897463	0.000436297
rs10428803	6	29827304	C	0.0552	-0.0871079	0.0152473	1.11002e-08	41207	0.05666	-0.0941465	0.0152532	6.73216e-10	-0.0830213	0.0152532	5.24225e-08	-0.0347106	0.0152532	0.022868
rs1611695	6	29827332	T	0.0912	0.0627892	0.021893	0.00413076	12579	0.131213	0.0608928	0.0218993	0.00542616	0.0267017	0.0218993	0.222733	-0.0422034	0.0218993	0.0539598
rs1611696	6	29827357	T	0.0258	-0.127079	0.0219631	7.20822e-09	41207	0.0357853	-0.101061	0.0219718	4.23367e-06	-0.0654129	0.0219718	0.00290959	0.00221156	0.0219718	0.919825
rs1611697	6	29827385	C	0.0256	-0.133751	0.0220456	1.30322e-09	41207	0.0357853	-0.107634	0.0220552	1.05971e-06	-0.0718509	0.0220552	0.00112289	-0.00396971	0.0220552	0.85716
rs9258738	6	29827390	C	0.2487	-0.0754379	0.00764625	5.84491e-23	45674	0.27336	-0.0947346	0.00765431	3.49667e-35	-0.0945276	0.00765431	4.89585e-35	-0.0652037	0.00765431	1.6154e-17
rs9258739	6	29827663	A	0.2482	-0.0765648	0.00805522	2.00048e-21	41207	0.274354	-0.0973947	0.00806394	1.38365e-33	-0.0966263	0.00806394	4.38844e-33	-0.064766	0.00806394	9.6241e-16
rs1611699	6	29827753	A	0.404	-0.0171213	0.0070984	0.0158653	41207	0.405567	-0.0340799	0.00709881	1.58042e-06	-0.0473434	0.00709881	2.57203e-11	-0.050514	0.00709881	1.11239e-12
rs1611700	6	29827788	T	0.4039	-0.0170226	0.00709869	0.0164849	41207	0.405567	-0.0339819	0.0070991	1.69469e-06	-0.0472459	0.0070991	2.82912e-11	-0.0504166	0.0070991	1.2311e-12
rs9258740	6	29827899	T	0.1856	-0.0813449	0.00895081	1.00878e-19	41207	0.206759	-0.112074	0.00895966	6.69108e-36	-0.0969403	0.00895966	2.77877e-27	-0.0333791	0.00895966	0.00019494
rs3094172	6	29828019	G	0.1758	-0.091602	0.00914009	1.22009e-23	41207	0.152087	-0.0614488	0.00915111	1.88192e-11	-0.0561256	0.00915111	8.61286e-10	0.0149943	0.00915111	0.101312
rs9258741	6	29828270	C	0.0415	-0.049842	0.0174639	0.00431725	41207	0.0487078	-0.117364	0.0174654	1.82023e-11	-0.0464014	0.0174654	0.00788961	0.0150221	0.0174654	0.389733
rs9258742	6	29828276	T	0.0389	-0.046188	0.018014	0.0103474	41207	0.0427435	-0.127421	0.0180153	1.51665e-12	-0.0578913	0.0180153	0.00131146	-0.00211213	0.0180153	0.906669
rs3094657	6	29828310	C	0.253	-0.100385	0.00799752	3.87595e-36	41207	0.233598	-0.0831052	0.0080127	3.33614e-25	-0.0593266	0.0080127	1.32073e-13	0.0182103	0.0080127	0.0230453
rs17185692	6	29828316	A	0.0613	-0.0366058	0.0145204	0.0117022	41207	0.0666004	-0.0247031	0.0145213	0.088912	-0.0621727	0.0145213	1.85654e-05	-0.123978	0.0145213	1.36965e-17
rs1611705	6	29828493	G	0.4039	-0.017264	0.00709867	0.0150157	41207	0.404573	-0.0346496	0.0070991	1.05633e-06	-0.0480783	0.0070991	1.2662e-11	-0.0507431	0.0070991	8.8164e-13
rs6937645	6	29828584	A	0.0543	-0.086741	0.015366	1.65181e-08	41207	0.0536779	-0.0936156	0.0153717	1.12831e-09	-0.0731968	0.0153717	1.91891e-06	-0.0287738	0.0153717	0.0612252
rs1611707	6	29828669	A	0.4039	-0.0170226	0.00709869	0.0164849	41207	0.404573	-0.0344083	0.0070991	1.25437e-06	-0.0478369	0.0070991	1.60078e-11	-0.0505018	0.0070991	1.12865e-12
rs1611708	6	29828744	G	0.4039	-0.0170226	0.00709869	0.0164849	41207	0.404573	-0.0344083	0.0070991	1.25437e-06	-0.0478369	0.0070991	1.60078e-11	-0.0505018	0.0070991	1.12865e-12
rs3094171	6	29828790	C	0.2531	-0.100475	0.00799645	3.28875e-36	41207	0.234592	-0.0844901	0.00801165	5.30618e-26	-0.0603446	0.00801165	4.99304e-14	0.0173241	0.00801165	0.0305901
rs9295822	6	29828880	T	0.0543	-0.0866227	0.0145952	2.93845e-09	45674	0.0536779	-0.092825	0.0146007	2.04968e-10	-0.072511	0.0146007	6.82552e-07	-0.0325999	0.0146007	0.0255645
rs1611709	6	29828886	C	0.4039	-0.0171149	0.00709868	0.0159088	41207	0.404573	-0.0345005	0.0070991	1.17476e-06	-0.0479292	0.0070991	1.46371e-11	-0.050594	0.0070991	1.02708e-12
rs1611710	6	29828916	T	0.4048	-0.0098479	0.00674052	0.144015	45674	0.404573	-0.0255276	0.0067406	0.000152396	-0.0392161	0.0067406	5.9595e-09	-0.0414799	0.0067406	7.56772e-10
rs9258750	6	29828972	G	0.1848	-0.0799864	0.00896608	4.62097e-19	41207	0.206759	-0.110767	0.00897463	5.36763e-35	-0.0956078	0.00897463	1.68605e-26	-0.0319405	0.00897463	0.000372305
rs1611711	6	29829108	A	0.4039	-0.0170368	0.00709869	0.0163951	41207	0.404573	-0.0344225	0.0070991	1.24179e-06	-0.0478511	0.0070991	1.5789e-11	-0.050516	0.0070991	1.11241e-12
rs73745901	6	29829253	C	0.0953	-0.0617283	0.0118594	1.93997e-07	41207	0.111332	-0.108861	0.0118632	4.45798e-20	-0.0878692	0.0118632	1.29292e-13	-0.0235038	0.0118632	0.0475644
rs16896166	6	29829450	G	0.0548	-0.027794	0.0153051	0.0693704	41207	0.0596421	-0.00306219	0.0153055	0.841425	-0.0481391	0.0153055	0.00165965	-0.122743	0.0153055	1.06144e-15
rs9258755	6	29829464	T	0.0389	-0.0464041	0.018014	0.00999506	41207	0.0427435	-0.127637	0.0180153	1.39089e-12	-0.0581075	0.0180153	0.00125771	-0.00232827	0.0180153	0.897169
rs9258756	6	29829484	T	0.0894	-0.0816446	0.0122022	2.21651e-11	41207	0.0954274	-0.0850474	0.0122086	3.25676e-12	-0.0809396	0.0122086	3.3637e-11	-0.0376154	0.0122086	0.00206271
rs62391661	6	29829494	A	0.0548	-0.0277022	0.0153051	0.0702958	41207	0.0596421	-0.00297037	0.0153055	0.846119	-0.0480472	0.0153055	0.00169401	-0.122651	0.0153055	1.11454e-15
rs73725438	6	29829507	A	0.0134	-0.0635268	0.0302941	0.0359936	41207	0.0218688	-0.00482672	0.0302954	0.873415	0.0262645	0.0302954	0.385971	0.101127	0.0302954	0.000843786
rs2517830	6	29829566	G	0.0768	0.163074	0.0130574	8.57243e-36	41207	0.082505	0.0985098	0.0130819	5.06508e-14	0.11065	0.0130819	2.71443e-17	0.047388	0.0130819	0.000291876
rs3128906	6	29829596	A	0.2599	-0.0893109	0.00793029	2.02119e-29	41207	0.237575	-0.0736506	0.00794239	1.80807e-20	-0.0521771	0.00794239	5.05012e-11	0.0234258	0.00794239	0.00318326
rs57276595	6	29829813	T	0.0134	-0.0635874	0.0302941	0.0358169	41207	0.0218688	-0.0048873	0.0302954	0.87184	0.0262039	0.0302954	0.387068	0.101066	0.0302954	0.000849879
rs56026100	6	29829851	T	0.0959	-0.0507988	0.0118274	1.74693e-05	41207	0.111332	-0.0977995	0.0118299	1.37228e-16	-0.0768665	0.0118299	8.15942e-11	-0.0126814	0.0118299	0.28373
rs9468643	6	29829871	T	0.0543	-0.0872169	0.0153659	1.37881e-08	41207	0.0536779	-0.0940916	0.0153717	9.29445e-10	-0.0736728	0.0153717	1.64514e-06	-0.0292498	0.0153717	0.0570628
rs3094169	6	29829986	T	0.2166	-0.093692	0.00844376	1.31185e-28	41207	0.200795	-0.0850007	0.00845626	9.02054e-24	-0.0628344	0.00845626	1.08172e-13	0.0125992	0.00845626	0.136243
rs1611720	6	29829994	G	0.4039	-0.0170156	0.00709869	0.0165299	41207	0.404573	-0.0344012	0.0070991	1.2607e-06	-0.0478298	0.0070991	1.61183e-11	-0.0504947	0.0070991	1.13686e-12
rs72845990	6	29830045	C	0.0954	-0.0614032	0.0118539	2.21886e-07	41207	0.111332	-0.108514	0.0118576	5.61946e-20	-0.0875319	0.0118576	1.56025e-13	-0.0231966	0.0118576	0.050434
rs7760172	6	29830074	C	0.0375	-0.106631	0.0183278	5.95559e-09	41207	0.0337972	-0.0614992	0.0183351	0.000796018	-0.0379679	0.0183351	0.0383798	0.0173181	0.0183351	0.344899
rs55815013	6	29830130	C	0.0134	-0.0636177	0.0302941	0.0357288	41207	0.0218688	-0.00491759	0.0302954	0.871053	0.0261736	0.0302954	0.387617	0.101036	0.0302954	0.000852941
rs58993253	6	29830213	T	0.0953	-0.0618231	0.0118594	1.85811e-07	41207	0.111332	-0.108956	0.0118632	4.13908e-20	-0.0879641	0.0118632	1.2173e-13	-0.0235986	0.0118632	0.0466756
rs9258766	6	29830411	A	0.2507	-0.0762867	0.00762562	1.46363e-23	45674	0.27336	-0.0955319	0.00763388	6.24355e-36	-0.0953254	0.00763388	8.77426e-36	-0.0660798	0.00763388	4.88086e-18
rs2517829	6	29830529	G	0.0712	-0.0844045	0.0135394	4.54673e-10	41207	0.0864811	-0.125029	0.0135456	2.70008e-20	-0.0688746	0.0135456	3.68307e-07	-0.00405701	0.0135456	0.764553
rs72845994	6	29830551	G	0.0953	-0.0617046	0.0118594	1.96097e-07	41207	0.111332	-0.108837	0.0118632	4.54143e-20	-0.0878455	0.0118632	1.31254e-13	-0.0234801	0.0118632	0.0477888
rs1611724	6	29830570	A	0.4039	-0.0170226	0.00709869	0.0164849	41207	0.404573	-0.0344083	0.0070991	1.25437e-06	-0.0478369	0.0070991	1.60078e-11	-0.0505018	0.0070991	1.12865e-12
rs111434580	6	29830591	C	0.0451	-0.144076	0.0167706	8.62156e-18	41207	0.0417495	-0.0929176	0.0167854	3.10147e-08	-0.0942572	0.0167854	1.96083e-08	-0.0561289	0.0167854	0.000826068
rs9258771	6	29830652	G	0.2511	-0.076444	0.00762153	1.12517e-23	45674	0.277336	-0.0984675	0.00762984	4.18609e-38	-0.0965244	0.00762984	1.10588e-36	-0.0687186	0.00762984	2.12625e-19
rs9258772	6	29830660	C	0.404	-0.0170362	0.0070984	0.0163951	41207	0.404573	-0.0344211	0.00709881	1.24179e-06	-0.0478492	0.00709881	1.5789e-11	-0.0505139	0.00709881	1.11241e-12
rs13195617	6	29830732	T	0.227	0.0902713	0.00830386	1.58454e-27	41207	0.2167	0.122989	0.00831566	1.69824e-49	0.111778	0.00831566	3.43461e-41	0.0394947	0.00831566	2.03989e-06
rs3094656	6	29830751	T	0.1745	-0.0908916	0.00916708	3.58256e-23	41207	0.153082	-0.0599639	0.0091779	6.42444e-11	-0.054337	0.0091779	3.21123e-09	0.0176754	0.0091779	0.0541206
rs9258777	6	29830768	C	0.404	-0.0170433	0.0070984	0.0163503	41207	0.404573	-0.0344282	0.00709881	1.23555e-06	-0.0478563	0.00709881	1.56808e-11	-0.050521	0.00709881	1.10437e-12
rs151188422	6	29830777	G	0.0547	-0.0278179	0.0153182	0.0693704	41207	0.0596421	-0.00306483	0.0153187	0.841425	-0.0481805	0.0153187	0.00165965	-0.122849	0.0153187	1.06144e-15
rs1611728	6	29830800	C	0.4039	-0.0170439	0.00709869	0.0163503	41207	0.404573	-0.0344295	0.0070991	1.23555e-06	-0.0478582	0.0070991	1.56808e-11	-0.0505231	0.0070991	1.10437e-12
rs1611729	6	29830823	T	0.4039	-0.0170439	0.00709869	0.0163503	41207	0.404573	-0.0344295	0.0070991	1.23555e-06	-0.0478582	0.0070991	1.56808e-11	-0.0505231	0.0070991	1.10437e-12
rs1611730	6	29830918	T	0.0359	-0.12021	0.0224525	8.60309e-08	28629	0.0357853	-0.0980388	0.0224633	1.27474e-05	-0.0676608	0.0224633	0.00259483	-0.0100333	0.0224633	0.655126
rs1611732	6	29831008	T	0.4049	-0.00986099	0.00674025	0.143467	45674	0.404573	-0.02554	0.00674034	0.000151174	-0.039228	0.00674034	5.88863e-09	-0.0414918	0.00674034	7.47283e-10
rs3891492	6	29831052	T	0.246	-0.0760444	0.00807951	4.86785e-21	41207	0.27336	-0.0975115	0.0080881	1.7995e-33	-0.0969768	0.0080881	4.0059e-33	-0.0643817	0.0080881	1.71957e-15
rs765649	6	29831058	A	0.4039	-0.0170865	0.00709868	0.0160842	41207	0.404573	-0.0344721	0.0070991	1.19872e-06	-0.0479008	0.0070991	1.50461e-11	-0.0505656	0.0070991	1.05734e-12
rs1362091	6	29831351	G	0.4039	-0.0170439	0.00709869	0.0163503	41207	0.404573	-0.0344295	0.0070991	1.23555e-06	-0.0478582	0.0070991	1.56808e-11	-0.0505231	0.0070991	1.10437e-12
rs3891491	6	29831372	A	0.246	-0.0761653	0.00807949	4.21986e-21	41207	0.27336	-0.0976324	0.0080881	1.50067e-33	-0.0970977	0.0080881	3.34395e-33	-0.0645027	0.0080881	1.52367e-15
rs3128904	6	29831466	A	0.1717	-0.0888974	0.0092265	5.6892e-22	41207	0.153082	-0.0577713	0.00923678	3.98839e-10	-0.0521082	0.00923678	1.68686e-08	0.0203662	0.00923678	0.027461
rs1611737	6	29831571	G	0.404	-0.0170858	0.0070984	0.0160842	41207	0.404573	-0.0344708	0.00709881	1.19872e-06	-0.0478989	0.00709881	1.50461e-11	-0.0505636	0.00709881	1.05734e-12
rs3094168	6	29831577	C	0.1742	-0.092326	0.00917297	7.88873e-24	41207	0.152087	-0.062064	0.00918413	1.40155e-11	-0.0567216	0.00918413	6.57279e-10	0.014655	0.00918413	0.11056
rs62391663	6	29831657	T	0.0613	-0.0364897	0.0145204	0.0119709	41207	0.0666004	-0.024587	0.0145213	0.0904238	-0.0620566	0.0145213	1.92444e-05	-0.123862	0.0145213	1.46773e-17
rs1611739	6	29831798	G	0.4035	-0.0166562	0.00709984	0.0189761	41207	0.405567	-0.0336182	0.00710023	2.1927e-06	-0.0468843	0.00710023	4.02344e-11	-0.0500555	0.00710023	1.79116e-12
rs77899164	6	29831931	C	0.0373	-0.097541	0.0183762	1.10835e-07	41207	0.0337972	-0.0522929	0.0183823	0.00444471	-0.0287011	0.0183823	0.118443	0.0267271	0.0183823	0.145957
rs9258794	6	29831987	A	0.2528	-0.0780712	0.00800566	1.80869e-22	41207	0.291252	-0.0938084	0.0080148	1.21004e-31	-0.100057	0.0080148	9.12493e-36	-0.0641657	0.0080148	1.18587e-15
rs9258795	6	29832016	A	0.2459	-0.0763773	0.00808055	3.32417e-21	41207	0.275348	-0.0964735	0.0080892	8.6419e-33	-0.0972052	0.0080892	2.90502e-33	-0.0654484	0.0080892	5.92553e-16
rs115196869	6	29832019	T	0.0599	-0.0681673	0.0146754	3.40076e-06	41207	0.0387674	-0.0326795	0.0146791	0.0259967	-0.0172066	0.0146791	0.241122	0.0403179	0.0146791	0.00602131
rs1611742	6	29832043	C	0.4038	-0.0171014	0.00709897	0.0159963	41207	0.406561	-0.0334911	0.00709938	2.388e-06	-0.0478208	0.00709938	1.629e-11	-0.0508596	0.00709938	7.83884e-13
rs1611743	6	29832046	T	0.4039	-0.017122	0.00709868	0.0158653	41207	0.406561	-0.033511	0.0070991	2.35305e-06	-0.0478402	0.0070991	1.59573e-11	-0.0508788	0.0070991	7.66907e-13
rs9258796	6	29832085	T	0.0351	-0.064328	0.0189256	0.000676327	41207	0.0417495	-0.0625766	0.018928	0.000946278	-0.0813078	0.018928	1.74193e-05	-0.0445104	0.018928	0.0186947
rs73725442	6	29832119	C	0.0953	-0.0616216	0.0118594	2.03622e-07	41207	0.111332	-0.108754	0.0118632	4.84585e-20	-0.0877626	0.0118632	1.38352e-13	-0.0233971	0.0118632	0.0485812
rs9258797	6	29832170	G	0.2453	-0.0761417	0.00808727	4.73082e-21	41207	0.27336	-0.0976294	0.00809587	1.73535e-33	-0.0970942	0.00809587	3.86385e-33	-0.0644678	0.00809587	1.6785e-15
rs72848606	6	29832174	A	0.2095	-0.055704	0.00855536	7.46521e-11	41207	0.23161	-0.0800277	0.00855966	8.81434e-21	-0.0751846	0.00855966	1.58334e-18	-0.0471987	0.00855966	3.5061e-08
rs9258799	6	29832206	C	0.2444	-0.0568541	0.00810119	2.25067e-12	41207	0.27336	-0.0783686	0.00810593	4.12135e-22	-0.0778327	0.00810593	7.84487e-22	-0.0451658	0.00810593	2.51917e-08
rs9258800	6	29832210	A	0.2444	-0.0566842	0.00810122	2.61501e-12	41207	0.27336	-0.0781987	0.00810593	5.05691e-22	-0.0776628	0.00810593	9.6125e-22	-0.0449958	0.00810593	2.84076e-08
rs9258801	6	29832226	T	0.2422	-0.0566798	0.00812614	3.05871e-12	41207	0.27336	-0.0782604	0.00813083	6.26269e-22	-0.0777228	0.00813083	1.18874e-21	-0.0449555	0.00813083	3.2203e-08
rs9258802	6	29832227	T	0.2422	-0.0566798	0.00812614	3.05871e-12	41207	0.27336	-0.0782604	0.00813083	6.26269e-22	-0.0777228	0.00813083	1.18874e-21	-0.0449555	0.00813083	3.2203e-08
rs72848609	6	29832282	A	0.0954	-0.0614505	0.0118539	2.17177e-07	41207	0.111332	-0.108561	0.0118576	5.41532e-20	-0.0875793	0.0118576	1.5141e-13	-0.023244	0.0118576	0.0499654
rs2524035	6	29832332	A	0.2097	-0.106377	0.0081123	2.77404e-39	45674	0.186879	-0.073712	0.00812747	1.19571e-19	-0.0633877	0.00812747	6.23041e-15	0.00319248	0.00812747	0.694466
rs9258804	6	29832375	C	0.2462	-0.0757576	0.00807736	6.66014e-21	41207	0.27336	-0.0972188	0.00808588	2.68116e-33	-0.0966843	0.00808588	5.95569e-33	-0.0640981	0.00808588	2.24206e-15
rs9258805	6	29832381	T	0.0351	-0.0645172	0.0189256	0.000652015	41207	0.0417495	-0.0627658	0.018928	0.000913072	-0.081497	0.018928	1.6651e-05	-0.0446996	0.018928	0.0181983
rs73725445	6	29832407	T	0.0954	-0.0614268	0.0118539	2.19519e-07	41207	0.111332	-0.108538	0.0118576	5.51646e-20	-0.0875556	0.0118576	1.537e-13	-0.0232203	0.0118576	0.0501992
rs9258807	6	29832481	C	0.2385	-0.054539	0.00816941	2.45552e-11	41207	0.266402	-0.0730494	0.00817373	3.99561e-19	-0.0735814	0.00817373	2.2127e-19	-0.0421703	0.00817373	2.47945e-07
rs9258808	6	29832482	T	0.2385	-0.054539	0.00816941	2.45552e-11	41207	0.266402	-0.0730494	0.00817373	3.99561e-19	-0.0735814	0.00817373	2.2127e-19	-0.0421703	0.00817373	2.47945e-07
rs116742675	6	29832497	A	0.0546	-0.0276733	0.0153315	0.0710747	41207	0.0596421	-0.00289884	0.0153319	0.850036	-0.0480534	0.0153319	0.00172314	-0.122786	0.0153319	1.16079e-15
rs9258811	6	29832526	C	0.2397	-0.0734961	0.00815174	1.95082e-19	41207	0.266402	-0.0919746	0.00815968	1.80745e-29	-0.0925058	0.00815968	8.61024e-30	-0.0611486	0.00815968	6.68044e-14
rs9258812	6	29832600	C	0.2397	-0.0735774	0.00815172	1.78062e-19	41207	0.266402	-0.092056	0.00815968	1.61383e-29	-0.0925871	0.00815968	7.68292e-30	-0.06123	0.00815968	6.19119e-14
rs147147213	6	29832652	G	0.0506	-0.0387454	0.0204677	0.0583579	24842	0.05666	-0.0189187	0.0204688	0.355345	-0.0693935	0.0204688	0.00069839	-0.146117	0.0204688	9.43484e-13
rs138395585	6	29832656	T	0.0506	-0.0387454	0.0204677	0.0583579	24842	0.05666	-0.0189187	0.0204688	0.355345	-0.0693935	0.0204688	0.00069839	-0.146117	0.0204688	9.43484e-13
rs534593564	6	29832659	T	0.0513	-0.0264	0.0157894	0.0945243	41207	0.055666	-0.00869568	0.0157898	0.581829	-0.060105	0.0157898	0.000140907	-0.134526	0.0157898	1.59844e-17
rs557912353	6	29832661	A	0.0513	-0.0264	0.0157894	0.0945243	41207	0.055666	-0.00869568	0.0157898	0.581829	-0.060105	0.0157898	0.000140907	-0.134526	0.0157898	1.59844e-17
rs571347799	6	29832662	G	0.0513	-0.0264	0.0157894	0.0945243	41207	0.055666	-0.00869568	0.0157898	0.581829	-0.060105	0.0157898	0.000140907	-0.134526	0.0157898	1.59844e-17
rs150961114	6	29832723	G	0.1592	0.0485803	0.00951809	3.32548e-07	41207	0.131213	0.0470881	0.00952098	7.58637e-07	0.0201835	0.00952098	0.0340151	-0.0340373	0.00952098	0.00035026
rs9258816	6	29832764	T	0.0352	-0.0649012	0.0188996	0.000594744	41207	0.0417495	-0.0631521	0.0189021	0.000834724	-0.0818577	0.0189021	1.48689e-05	-0.0451107	0.0189021	0.0170074
rs9468645	6	29832867	C	0.0643	-0.113371	0.0256844	1.01478e-05	12579	0.0536779	-0.119722	0.0257033	3.19519e-06	-0.100858	0.0257033	8.7111e-05	-0.0598178	0.0257033	0.0199522
rs3128901	6	29832907	A	0.1743	-0.0919208	0.00917099	1.2078e-23	41207	0.152087	-0.0616657	0.00918205	1.8691e-11	-0.0563245	0.00918205	8.55906e-10	0.0150359	0.00918205	0.10152
rs2975032	6	29832908	G	0.0712	-0.0841475	0.0135394	5.13246e-10	41207	0.0854871	-0.126422	0.0135456	1.0285e-20	-0.0706301	0.0135456	1.84564e-07	-0.00712279	0.0135456	0.599001
rs2975031	6	29832919	A	0.3182	-0.113173	0.00745789	5.17777e-52	41207	0.314115	-0.0990278	0.00747861	5.05454e-40	-0.0766184	0.00747861	1.24613e-24	0.00651525	0.00747861	0.383654
rs34939740	6	29832926	C	0.0314	0.00900831	0.0199741	0.65199	41207	0.026839	0.0268789	0.0199739	0.178399	0.0246177	0.0199739	0.217764	-0.0366	0.0199739	0.066893
rs2508046	6	29833033	T	0.1255	-0.093052	0.0105049	8.14627e-19	41207	0.140159	-0.121107	0.0105147	1.07297e-30	-0.0775661	0.0105147	1.62006e-13	-0.0182128	0.0105147	0.0832512
rs3128900	6	29833057	G	0.1815	-0.0925814	0.00902617	1.10073e-24	41207	0.16004	-0.0664599	0.00903757	1.92741e-13	-0.0596776	0.00903757	4.02169e-11	0.0128265	0.00903757	0.155829
rs3094166	6	29833102	G	0.1745	-0.0917238	0.00916688	1.43435e-23	41207	0.152087	-0.0614824	0.0091779	2.09907e-11	-0.0561436	0.0091779	9.5199e-10	0.0151845	0.0091779	0.0980326
rs62391664	6	29833109	C	0.0548	-0.0277022	0.0153051	0.0702958	41207	0.0606362	-0.0075244	0.0153055	0.622992	-0.0504721	0.0153055	0.000974995	-0.122531	0.0153055	1.18829e-15
rs112944494	6	29833117	A	0.0954	-0.0613795	0.0118539	2.24277e-07	41207	0.111332	-0.10849	0.0118576	5.72437e-20	-0.0875082	0.0118576	1.58385e-13	-0.0231729	0.0118576	0.0506697
rs2251892	6	29833128	T	0.374	-0.0235598	0.00719822	0.00106412	41207	0.332008	-0.00774732	0.00719907	0.281858	-0.020588	0.00719907	0.00423896	0.00307315	0.00719907	0.669466
rs72848622	6	29833195	T	0.0176	-0.0746455	0.0264888	0.00483238	41207	0.0159046	-0.15151	0.026491	1.06973e-08	-0.139724	0.026491	1.33204e-07	-0.0941589	0.026491	0.00037889
rs73725447	6	29833642	A	0.0134	-0.0637994	0.0302941	0.0352044	41207	0.0218688	-0.00509934	0.0302954	0.866331	0.0259919	0.0302954	0.390921	0.100854	0.0302954	0.000871527
rs2844824	6	29833664	A	0.4683	-0.129316	0.00695174	3.09541e-77	41207	0.485089	-0.12892	0.00698078	3.74684e-76	-0.110548	0.00698078	1.75513e-56	-0.027642	0.00698078	7.5035e-05
rs3094164	6	29833847	G	0.362	-0.102539	0.00723074	1.20123e-45	41207	0.356859	-0.0897103	0.00724828	3.49121e-35	-0.0846717	0.00724828	1.58238e-31	-0.0225752	0.00724828	0.00184219
rs3128899	6	29833877	G	0.362	-0.102539	0.00723074	1.20123e-45	41207	0.356859	-0.0897103	0.00724828	3.49121e-35	-0.0846717	0.00724828	1.58238e-31	-0.0225752	0.00724828	0.00184219
rs2734973	6	29833948	T	0.1094	-0.0805725	0.0105933	2.82709e-14	45674	0.128231	-0.105901	0.0105999	1.67255e-23	-0.073468	0.0105999	4.17797e-12	-0.0202807	0.0105999	0.0557101
rs3132725	6	29834061	C	0.4326	-0.128241	0.0126745	4.59713e-24	12579	0.357853	-0.116809	0.0127255	4.34472e-20	-0.111538	0.0127255	1.86936e-18	-0.0515487	0.0127255	5.10362e-05
rs112434239	6	29834192	G	0.0214	0.0305215	0.0240706	0.204798	41207	0.0129225	0.0942065	0.0240708	9.08811e-05	0.112184	0.0240708	3.15334e-06	0.0761156	0.0240708	0.00156603
rs3115623	6	29834201	T	0.4326	-0.128241	0.0126745	4.59713e-24	12579	0.356859	-0.115796	0.0127255	9.0683e-20	-0.110909	0.0127255	2.89457e-18	-0.0506747	0.0127255	6.82955e-05
rs17185784	6	29834299	G	0.0373	-0.097541	0.0183762	1.10835e-07	41207	0.0337972	-0.0522929	0.0183823	0.00444471	-0.0287011	0.0183823	0.118443	0.0267271	0.0183823	0.145957
rs17185791	6	29834388	C	0.0375	-0.0943599	0.0183294	2.63278e-07	41207	0.0337972	-0.049228	0.0183351	0.00725513	-0.0256967	0.0183351	0.161064	0.0295893	0.0183351	0.10657
rs2734971	6	29834449	A	0.6302	0.0524822	0.013052	5.79516e-05	12579	0.492048	0.0782498	0.0130599	2.07767e-09	0.0788534	0.0130599	1.56196e-09	0.057406	0.0130599	1.10468e-05
rs2734970	6	29834472	T	0.0913	0.0623865	0.0218823	0.0043582	12579	0.131213	0.060491	0.0218885	0.0057168	0.0263168	0.0218885	0.229243	-0.0425544	0.0218885	0.0518782
rs72848632	6	29834773	T	0.0955	-0.0614454	0.0118483	2.14859e-07	41207	0.111332	-0.108534	0.0118521	5.31601e-20	-0.0875619	0.0118521	1.49152e-13	-0.0232568	0.0118521	0.0497324
rs3094163	6	29834782	C	0.4326	-0.128241	0.0126745	4.59713e-24	12579	0.355865	-0.116253	0.0127255	6.51114e-20	-0.111552	0.0127255	1.85124e-18	-0.0513634	0.0127255	5.43088e-05
rs1611630	6	29834805	G	0.0911	0.0615068	0.0219041	0.00498502	12579	0.127237	0.0586779	0.0219101	0.00740372	0.0285261	0.0219101	0.19293	-0.0451302	0.0219101	0.0394188
rs3094162	6	29834852	A	0.4326	-0.128165	0.0126746	4.88762e-24	12579	0.356859	-0.115721	0.0127255	9.57681e-20	-0.110834	0.0127255	3.05001e-18	-0.0505993	0.0127255	7.00196e-05
rs3132724	6	29834865	C	0.4326	-0.128241	0.0126745	4.59713e-24	12579	0.356859	-0.115796	0.0127255	9.0683e-20	-0.110909	0.0127255	2.89457e-18	-0.0506747	0.0127255	6.82955e-05
rs3132723	6	29834918	A	0.3356	-0.118158	0.0133106	6.86878e-19	12579	0.245527	-0.0834014	0.0133517	4.19735e-10	-0.0870498	0.0133517	7.04213e-11	-0.0469075	0.0133517	0.000442695
rs3132722	6	29834951	T	0.3356	-0.118145	0.0133106	6.93078e-19	12579	0.245527	-0.0833882	0.0133517	4.22404e-10	-0.0870365	0.0133517	7.08879e-11	-0.0468943	0.0133517	0.000444349
rs2734968	6	29835026	A	0.3388	0.15183	0.0132522	2.16898e-30	12579	0.329026	0.153333	0.0133206	1.16132e-30	0.142663	0.0133206	9.14035e-27	0.0686468	0.0133206	2.5576e-07
rs3094161	6	29835073	A	0.4326	-0.128241	0.0126745	4.59713e-24	12579	0.356859	-0.115796	0.0127255	9.0683e-20	-0.110909	0.0127255	2.89457e-18	-0.0506747	0.0127255	6.82955e-05
rs3094160	6	29835111	A	0.4326	-0.128241	0.0126745	4.59713e-24	12579	0.356859	-0.115796	0.0127255	9.0683e-20	-0.110909	0.0127255	2.89457e-18	-0.0506747	0.0127255	6.82955e-05
rs3869056	6	29835310	T	0.0955	-0.0613981	0.0118483	2.19519e-07	41207	0.111332	-0.108487	0.0118521	5.51646e-20	-0.0875146	0.0118521	1.537e-13	-0.0232094	0.0118521	0.0501992
rs55773721	6	29835346	C	0.0547	-0.0279251	0.0153182	0.0683034	41207	0.0596421	-0.00317205	0.0153187	0.835955	-0.0482877	0.0153187	0.00162038	-0.122956	0.0153187	1.00262e-15
rs72492285	6	29835392	T	0.0375	-0.0943599	0.0183294	2.63278e-07	41207	0.0337972	-0.049228	0.0183351	0.00725513	-0.0256967	0.0183351	0.161064	0.0295893	0.0183351	0.10657
rs2734967	6	29835518	A	0.3388	0.151869	0.0132521	2.09515e-30	12579	0.329026	0.153373	0.0133206	1.12221e-30	0.142702	0.0133206	8.85329e-27	0.0686862	0.0133206	2.5176e-07
rs9258846	6	29835597	C	0.0351	-0.0645929	0.0189256	0.000642519	41207	0.0417495	-0.0628414	0.018928	0.000900094	-0.0815727	0.018928	1.63528e-05	-0.0447753	0.018928	0.018003
rs11967812	6	29835632	C	0.0643	-0.113397	0.0256844	1.0101e-05	12579	0.0536779	-0.119748	0.0257033	3.17975e-06	-0.100884	0.0257033	8.67508e-05	-0.0598434	0.0257033	0.0198992
rs1611631	6	29835654	T	0.0744	-0.112113	0.0159116	1.84134e-12	28629	0.0805169	-0.109995	0.0159252	4.94997e-12	-0.105191	0.0159252	3.96556e-11	-0.0555289	0.0159252	0.000488711
rs3128898	6	29835882	G	0.4325	-0.128219	0.0126749	4.69201e-24	12579	0.355865	-0.116232	0.0127258	6.63112e-20	-0.111529	0.0127258	1.88399e-18	-0.0513397	0.0127258	5.47678e-05
rs3132720	6	29835927	A	0.4326	-0.128241	0.0126745	4.59713e-24	12579	0.355865	-0.116253	0.0127255	6.51114e-20	-0.111552	0.0127255	1.85124e-18	-0.0513634	0.0127255	5.43088e-05
rs72848640	6	29835940	A	0.0956	-0.06118	0.0118428	2.39157e-07	41207	0.111332	-0.108247	0.0118465	6.39573e-20	-0.0872842	0.0118465	1.73296e-13	-0.0230092	0.0118465	0.0521035
rs9258854	6	29835979	G	0.4326	-0.128241	0.0126745	4.59713e-24	12579	0.355865	-0.116253	0.0127255	6.51114e-20	-0.111552	0.0127255	1.85124e-18	-0.0513634	0.0127255	5.43088e-05
rs9258855	6	29835987	T	0.4326	-0.128241	0.0126745	4.59713e-24	12579	0.355865	-0.116253	0.0127255	6.51114e-20	-0.111552	0.0127255	1.85124e-18	-0.0513634	0.0127255	5.43088e-05
rs11970209	6	29835999	G	0.0643	-0.113371	0.0256844	1.01478e-05	12579	0.0536779	-0.119722	0.0257033	3.19519e-06	-0.100858	0.0257033	8.7111e-05	-0.0598178	0.0257033	0.0199522
rs62391710	6	29836018	T	0.0549	-0.027449	0.0152919	0.0726537	41207	0.0596421	-0.00273846	0.0152924	0.85788	-0.0477766	0.0152924	0.00178279	-0.122317	0.0152924	1.25903e-15
rs9258856	6	29836059	C	0.4326	-0.128241	0.0126745	4.59713e-24	12579	0.355865	-0.116253	0.0127255	6.51114e-20	-0.111552	0.0127255	1.85124e-18	-0.0513634	0.0127255	5.43088e-05
rs1611632	6	29836065	T	0.1555	-0.0106478	0.0173983	0.540538	12579	0.184891	-0.0144828	0.0173979	0.405158	-0.0305473	0.0173979	0.0791223	-0.0617184	0.0173979	0.000388959
rs9258859	6	29836090	T	0.1744	-0.091772	0.00916895	1.39152e-23	41207	0.153082	-0.0631504	0.00917997	6.02119e-12	-0.0571621	0.00917997	4.75994e-10	0.0140225	0.00917997	0.126635
rs1611633	6	29836120	A	0.0296	-0.12614	0.020544	8.25215e-10	41207	0.0387674	-0.123589	0.0205531	1.81953e-09	-0.0923479	0.0205531	7.01841e-06	-0.0277593	0.0205531	0.17682
rs61235149	6	29836173	T	0.0542	-0.0878767	0.0153792	1.10351e-08	41207	0.0536779	-0.0947573	0.0153851	7.31902e-10	-0.0743208	0.0153851	1.36053e-06	-0.0298592	0.0153851	0.0522843
rs3094158	6	29836206	A	0.4325	-0.128395	0.0126747	4.06649e-24	12579	0.355865	-0.116408	0.0127258	5.83499e-20	-0.111705	0.0127258	1.6662e-18	-0.0515157	0.0127258	5.16306e-05
rs3094157	6	29836239	C	0.1742	-0.0916305	0.00917314	1.70291e-23	41207	0.152087	-0.0613686	0.00918413	2.35668e-11	-0.0560261	0.00918413	1.05856e-09	0.0153504	0.00918413	0.0946416
rs3132719	6	29836259	A	0.4325	-0.12847	0.0126747	3.8244e-24	12579	0.356859	-0.116026	0.0127258	7.69756e-20	-0.111138	0.0127258	2.47367e-18	-0.0509024	0.0127258	6.33613e-05
rs56012230	6	29836270	C	0.0547	-0.0278179	0.0153182	0.0693704	41207	0.0596421	-0.00306483	0.0153187	0.841425	-0.0481805	0.0153187	0.00165965	-0.122849	0.0153187	1.06144e-15
rs3129011	6	29836308	C	0.4326	-0.128253	0.0126745	4.55041e-24	12579	0.356859	-0.115809	0.0127255	8.98618e-20	-0.110922	0.0127255	2.86943e-18	-0.0506873	0.0127255	6.80121e-05
rs72848649	6	29836352	T	0.0955	-0.0614099	0.0118483	2.18345e-07	41207	0.111332	-0.108499	0.0118521	5.46565e-20	-0.0875264	0.0118521	1.52551e-13	-0.0232213	0.0118521	0.0500822
rs72848650	6	29836367	A	0.0955	-0.0614099	0.0118483	2.18345e-07	41207	0.111332	-0.108499	0.0118521	5.46565e-20	-0.0875264	0.0118521	1.52551e-13	-0.0232213	0.0118521	0.0500822
rs1611635	6	29836463	T	0.1492	0.0633015	0.0116599	5.66707e-08	28944	0.127237	0.0610167	0.0116656	1.69072e-07	0.0366649	0.0116656	0.00167233	-0.0228231	0.0116656	0.0504135
rs72848652	6	29836471	C	0.0955	-0.0613744	0.0118483	2.21886e-07	41207	0.111332	-0.108463	0.0118521	5.61946e-20	-0.0874909	0.0118521	1.56025e-13	-0.0231857	0.0118521	0.050434
rs9258866	6	29836524	A	0.0428	-0.0524182	0.0163449	0.00134127	45674	0.0487078	-0.112444	0.0163466	6.03725e-12	-0.043534	0.0163466	0.00774047	0.0105559	0.0163466	0.518438
rs3132718	6	29836577	T	0.3628	-0.106698	0.00686337	1.69358e-54	45674	0.356859	-0.0951293	0.00688143	1.82497e-43	-0.0898979	0.00688143	5.29941e-39	-0.0339621	0.00688143	8.00207e-07
rs72848653	6	29836602	T	0.0821	-0.0524718	0.0126866	3.53412e-05	41207	0.0894632	-0.121524	0.0126891	9.98466e-22	-0.103228	0.0126891	4.11305e-16	-0.0426726	0.0126891	0.000771177
rs72848654	6	29836632	T	0.0955	-0.0613744	0.0118483	2.21886e-07	41207	0.111332	-0.108463	0.0118521	5.61946e-20	-0.0874909	0.0118521	1.56025e-13	-0.0231857	0.0118521	0.050434
rs2844822	6	29836647	C	0.0911	0.0614849	0.0219041	0.00500052	12579	0.127237	0.058656	0.0219101	0.00742583	0.0285042	0.0219101	0.193272	-0.0451521	0.0219101	0.0393233
rs1611636	6	29836703	C	0.0297	-0.132532	0.0205094	1.03328e-10	41207	0.0387674	-0.129985	0.0205196	2.37822e-10	-0.0987949	0.0205196	1.47445e-06	-0.0343118	0.0205196	0.0944949
rs9258869	6	29836732	A	0.0415	-0.0494928	0.0174639	0.00459693	41207	0.0487078	-0.117014	0.0174654	2.08753e-11	-0.0460522	0.0174654	0.00837011	0.0153713	0.0174654	0.378807
rs1611637	6	29836741	A	0.4272	-0.120625	0.00701675	3.10137e-66	41207	0.437376	-0.107923	0.00704178	5.11691e-53	-0.101788	0.00704178	2.33492e-47	-0.0289331	0.00704178	3.9776e-05
rs56358953	6	29836817	T	0.0547	-0.0279251	0.0153182	0.0683034	41207	0.0596421	-0.00317205	0.0153187	0.835955	-0.0482877	0.0153187	0.00162038	-0.122956	0.0153187	1.00262e-15
rs56129366	6	29836825	T	0.0547	-0.0279251	0.0153182	0.0683034	41207	0.0596421	-0.00317205	0.0153187	0.835955	-0.0482877	0.0153187	0.00162038	-0.122956	0.0153187	1.00262e-15
rs72848658	6	29836868	A	0.0955	-0.0613744	0.0118483	2.21886e-07	41207	0.111332	-0.108463	0.0118521	5.61946e-20	-0.0874909	0.0118521	1.56025e-13	-0.0231857	0.0118521	0.050434
rs72848659	6	29836870	T	0.0955	-0.0613744	0.0118483	2.21886e-07	41207	0.111332	-0.108463	0.0118521	5.61946e-20	-0.0874909	0.0118521	1.56025e-13	-0.0231857	0.0118521	0.050434
rs55764151	6	29836951	C	0.0547	-0.0279251	0.0153182	0.0683034	41207	0.0596421	-0.00317205	0.0153187	0.835955	-0.0482877	0.0153187	0.00162038	-0.122956	0.0153187	1.00262e-15
rs9258874	6	29836968	G	0.0415	-0.0495103	0.0174639	0.00458257	41207	0.0487078	-0.117032	0.0174654	2.0733e-11	-0.0460697	0.0174654	0.00834548	0.0153538	0.0174654	0.379349
rs3128897	6	29837036	G	0.362	-0.102532	0.00723075	1.21847e-45	41207	0.356859	-0.0897031	0.00724828	3.53465e-35	-0.0846645	0.00724828	1.60097e-31	-0.022568	0.00724828	0.0018484
rs9258876	6	29837072	A	0.0415	-0.0495452	0.0174639	0.00455396	41207	0.0487078	-0.117067	0.0174654	2.04511e-11	-0.0461046	0.0174654	0.00829641	0.0153189	0.0174654	0.380434
rs3094156	6	29837108	G	0.3732	-0.102666	0.00718449	2.52609e-46	41207	0.359841	-0.0886917	0.00720218	7.56244e-35	-0.0831847	0.00720218	7.38855e-31	-0.0221371	0.00720218	0.00211446
rs3094155	6	29837119	G	0.3782	-0.101931	0.00716564	6.41044e-46	41207	0.359841	-0.0879936	0.00718312	1.67914e-34	-0.0825011	0.00718312	1.56208e-30	-0.021615	0.00718312	0.00261986
rs115771946	6	29837127	T	0.0311	0.00201593	0.0258453	0.937828	24842	0.0258449	0.0633369	0.0258447	0.0142591	0.0634193	0.0258447	0.0141333	-0.00485836	0.0258447	0.85089
rs9258880	6	29837138	C	0.0417	-0.0462608	0.017424	0.00793084	41207	0.0477137	-0.116703	0.0174253	2.12261e-11	-0.0462855	0.0174253	0.00790217	0.0128795	0.0174253	0.459831
rs577545656	6	29837142	G	0.3265	-0.0513866	0.0117805	1.28879e-05	16366	0.357853	-0.0378145	0.011787	0.00133589	-0.0324777	0.011787	0.00586237	0.0309333	0.011787	0.00868117
rs885933	6	29837158	T	0.0912	0.0627892	0.021893	0.00413076	12579	0.131213	0.0608928	0.0218993	0.00542616	0.0267017	0.0218993	0.222733	-0.0422034	0.0218993	0.0539598
rs9258883	6	29837188	C	0.2686	-0.0917559	0.00745256	7.80644e-35	45674	0.245527	-0.058349	0.00746483	5.43032e-15	-0.061672	0.00746483	1.43649e-16	-0.023105	0.00746483	0.00196695
rs9258884	6	29837214	G	0.3691	-0.0997599	0.00720184	1.23719e-43	41207	0.357853	-0.0865712	0.0072185	3.8687e-33	-0.081385	0.0072185	1.75368e-29	-0.0197649	0.0072185	0.00617985
rs138004456	6	29837223	C	0.0176	-0.150465	0.026481	1.33129e-08	41207	0.028827	-0.148832	0.026491	1.92965e-08	-0.100831	0.026491	0.000141098	-0.0220194	0.026491	0.405859
rs9258886	6	29837259	G	0.3913	-0.10342	0.00916927	1.66629e-29	24842	0.354871	-0.0917649	0.00919253	1.81732e-23	-0.0871996	0.00919253	2.40266e-21	-0.0259175	0.00919253	0.00481128
rs142546365	6	29837302	C	0.0048	-0.00752978	0.0649119	0.907653	24842	0.0149105	0.0615222	0.0649106	0.343232	-0.0329569	0.0649106	0.611645	0.0742285	0.0649106	0.252811
rs28544296	6	29837345	C	0.0372	-0.0974279	0.0184	1.19016e-07	41207	0.0347913	-0.0496877	0.018406	0.00694368	-0.0251418	0.018406	0.171954	0.0295949	0.018406	0.107859
rs9258892	6	29837395	G	0.3621	-0.102591	0.00723029	1.07176e-45	41207	0.356859	-0.0897625	0.00724785	3.16227e-35	-0.0847242	0.00724785	1.44117e-31	-0.0226314	0.00724785	0.0017932
rs9258894	6	29837464	A	0.362	-0.10259	0.00723073	1.08715e-45	41207	0.357853	-0.0908046	0.00724828	5.26335e-36	-0.0853701	0.00724828	5.06945e-32	-0.0235266	0.00724828	0.00117112
rs9258896	6	29837504	A	0.3635	-0.102376	0.00722433	1.38514e-45	41207	0.356859	-0.0910698	0.00724183	2.87879e-36	-0.0858309	0.00724183	2.09844e-32	-0.02409	0.00724183	0.000879424
rs9258902	6	29837620	T	0.362	-0.102554	0.00723074	1.16747e-45	41207	0.357853	-0.0907687	0.00724828	5.60316e-36	-0.0853341	0.00724828	5.37682e-32	-0.0234906	0.00724828	0.0011917
rs2394224	6	29837703	A	0.3621	-0.102533	0.00723031	1.20123e-45	41207	0.356859	-0.0897049	0.00724785	3.49121e-35	-0.0846666	0.00724785	1.58238e-31	-0.0225739	0.00724785	0.00184219
rs2893988	6	29837720	A	0.3621	-0.102555	0.0072303	1.15095e-45	41207	0.356859	-0.0897265	0.00724785	3.36406e-35	-0.0846882	0.00724785	1.52789e-31	-0.0225954	0.00724785	0.00182368
rs61244561	6	29837763	T	0.0954	-0.0614624	0.0118539	2.16015e-07	41207	0.111332	-0.108573	0.0118576	5.36544e-20	-0.0875911	0.0118576	1.50277e-13	-0.0232558	0.0118576	0.0498488
rs2893989	6	29837801	A	0.362	-0.102575	0.00723073	1.1186e-45	41207	0.356859	-0.0897462	0.00724828	3.28185e-35	-0.0847077	0.00724828	1.49259e-31	-0.0226112	0.00724828	0.00181143
rs3873264	6	29837858	C	0.362	-0.102575	0.00723073	1.1186e-45	41207	0.356859	-0.0897462	0.00724828	3.28185e-35	-0.0847077	0.00724828	1.49259e-31	-0.0226112	0.00724828	0.00181143
rs3893468	6	29837882	A	0.0547	-0.0279251	0.0153182	0.0683034	41207	0.0596421	-0.00317205	0.0153187	0.835955	-0.0482877	0.0153187	0.00162038	-0.122956	0.0153187	1.00262e-15
rs59387409	6	29837894	T	0.0954	-0.061415	0.0118539	2.20699e-07	41207	0.111332	-0.108526	0.0118576	5.56772e-20	-0.0875437	0.0118576	1.54859e-13	-0.0232085	0.0118576	0.0503165
rs114007508	6	29837922	C	0.0305	-0.156981	0.0202425	8.83435e-15	41207	0.0198807	-0.0965388	0.020257	1.88206e-06	-0.0694437	0.020257	0.000607759	-0.0368477	0.020257	0.0689105
rs55944958	6	29837940	T	0.0547	-0.0279405	0.0153182	0.0681521	41207	0.0596421	-0.00318737	0.0153187	0.835174	-0.048303	0.0153187	0.00161484	-0.122971	0.0153187	9.94489e-16
rs3873265	6	29838009	T	0.2665	-0.0927653	0.00786546	4.1915e-32	41207	0.244533	-0.0559945	0.00787863	1.18472e-12	-0.060132	0.00787863	2.30628e-14	-0.0176188	0.00787863	0.0253334
rs2394226	6	29838144	G	0.331	-0.0914202	0.00886456	6.15494e-25	28629	0.356859	-0.0783185	0.00888086	1.15691e-18	-0.0731728	0.00888086	1.73097e-16	-0.00975597	0.00888086	0.271969
rs72838605	6	29838179	A	0.0954	-0.061415	0.0118539	2.20699e-07	41207	0.111332	-0.108526	0.0118576	5.56772e-20	-0.0875437	0.0118576	1.54859e-13	-0.0232085	0.0118576	0.0503165
rs9258912	6	29838185	A	0.362	-0.102575	0.00723073	1.1186e-45	41207	0.356859	-0.0897462	0.00724828	3.28185e-35	-0.0847077	0.00724828	1.49259e-31	-0.0226112	0.00724828	0.00181143
rs9258913	6	29838243	C	0.3616	-0.10296	0.00723234	5.47738e-46	41207	0.356859	-0.0901276	0.00725001	1.76589e-35	-0.0850878	0.00725001	8.31136e-32	-0.0229765	0.00725001	0.0015288
rs9258914	6	29838320	G	0.3616	-0.102988	0.00723233	5.17271e-46	41207	0.356859	-0.0901564	0.00725001	1.6803e-35	-0.0851166	0.00725001	7.93022e-32	-0.0230052	0.00725001	0.00150805
rs72838606	6	29838335	G	0.095	-0.0624207	0.0118761	1.47222e-07	41207	0.111332	-0.10962	0.0118799	2.77444e-20	-0.0885986	0.0118799	8.795e-14	-0.0241422	0.0118799	0.0421344
rs9258915	6	29838346	C	0.3614	-0.102785	0.00723327	7.94255e-46	41207	0.356859	-0.0899513	0.00725088	2.43812e-35	-0.0849109	0.00725088	1.12726e-31	-0.0227921	0.00725088	0.00167026
rs1611643	6	29838365	G	0.0299	-0.125137	0.0204439	9.29899e-10	41207	0.0387674	-0.122598	0.0204529	2.04521e-09	-0.0915096	0.0204529	7.6714e-06	-0.0272359	0.0204529	0.18298
rs73725462	6	29838395	A	0.0508	-0.0920648	0.0158568	6.3983e-09	41207	0.054672	-0.0969737	0.0158631	9.76826e-10	-0.0751987	0.0158631	2.13219e-06	-0.029756	0.0158631	0.0606831
rs9258917	6	29838403	A	0.3672	-0.104107	0.00720815	2.77496e-47	41207	0.355865	-0.0917329	0.00722628	6.35646e-37	-0.0868791	0.00722628	2.70158e-33	-0.0247468	0.00722628	0.000615813
rs72838607	6	29838429	C	0.0948	-0.0619925	0.0118874	1.83817e-07	41207	0.111332	-0.109236	0.0118911	4.06295e-20	-0.0881951	0.0118911	1.19908e-13	-0.023678	0.0118911	0.0464556
rs9258919	6	29838459	A	0.3368	-0.0577259	0.00883604	6.44651e-11	28629	0.356859	-0.0446808	0.00884247	4.34979e-07	-0.0395573	0.00884247	7.69281e-06	0.0235854	0.00884247	0.00764664
rs1611644	6	29838463	A	0.0758	-0.0849684	0.0157816	7.28485e-08	28629	0.082505	-0.089326	0.0157894	1.5372e-08	-0.0819474	0.0157894	2.10249e-07	-0.0318134	0.0157894	0.0439187
rs9258921	6	29838527	C	0.3388	-0.05751	0.00882327	7.1251e-11	28629	0.358847	-0.0435241	0.00882966	8.25214e-07	-0.0380183	0.00882966	1.66418e-05	0.0246198	0.00882966	0.00529838
rs9258922	6	29838545	C	0.3393	-0.0574894	0.0088201	7.1251e-11	28629	0.358847	-0.0435085	0.00882649	8.25214e-07	-0.0380047	0.00882649	1.66418e-05	0.024611	0.00882649	0.00529838
rs9258923	6	29838550	G	0.3397	-0.0574906	0.00881757	7.03074e-11	28629	0.358847	-0.0435136	0.00882396	8.16827e-07	-0.0380114	0.00882396	1.64924e-05	0.0245863	0.00882396	0.00533111
rs55694505	6	29838575	G	0.0523	-0.0269737	0.015646	0.0847078	41207	0.05666	-0.000734214	0.0156464	0.962573	-0.0451235	0.0156464	0.00392704	-0.118766	0.0156464	3.18318e-14
rs9258924	6	29838605	C	0.3361	-0.0578173	0.00884056	6.15188e-11	28629	0.355865	-0.0452448	0.00884701	3.15179e-07	-0.0403133	0.00884701	5.19589e-06	0.0228134	0.00884701	0.00991848
rs9258925	6	29838617	A	0.3361	-0.0578084	0.00884056	6.19315e-11	28629	0.355865	-0.045236	0.00884701	3.16849e-07	-0.0403045	0.00884701	5.22062e-06	0.0228222	0.00884701	0.00988987
rs28590416	6	29838650	G	0.0954	-0.0613913	0.0118539	2.23078e-07	41207	0.111332	-0.108502	0.0118576	5.67168e-20	-0.08752	0.0118576	1.57201e-13	-0.0231848	0.0118576	0.0505518
rs72492286	6	29838652	A	0.0348	-0.104787	0.0227945	4.28618e-06	28629	0.0337972	-0.058002	0.0228026	0.0109697	-0.0336091	0.0228026	0.140504	0.0237012	0.0228026	0.298615
rs9258926	6	29838673	C	0.3348	-0.0572542	0.00884919	9.80029e-11	28629	0.354871	-0.0406864	0.0088555	4.33829e-06	-0.0352341	0.0088555	6.92693e-05	0.0278757	0.0088555	0.00164478
rs9258927	6	29838682	A	0.335	-0.0577582	0.00884776	6.66537e-11	28629	0.354871	-0.0411928	0.00885419	3.28168e-06	-0.0357413	0.00885419	5.42188e-05	0.0273592	0.00885419	0.00200175
rs9258928	6	29838683	A	0.3349	-0.0575681	0.00884846	7.71782e-11	28629	0.354871	-0.0410015	0.00885484	3.64957e-06	-0.0355496	0.00885484	5.95206e-05	0.0275556	0.00885484	0.00185872
rs3129010	6	29838804	G	0.3313	-0.0913728	0.00886254	6.35013e-25	28629	0.355865	-0.0772625	0.00887883	3.26422e-18	-0.0725457	0.00887883	3.06759e-16	-0.00916029	0.00887883	0.302212
rs3129009	6	29838809	C	0.3313	-0.0913728	0.00886254	6.35013e-25	28629	0.355865	-0.0772625	0.00887883	3.26422e-18	-0.0725457	0.00887883	3.06759e-16	-0.00916029	0.00887883	0.302212
rs3094154	6	29838828	G	0.3311	-0.0913426	0.00886391	6.68917e-25	28629	0.355865	-0.0772301	0.00888018	3.41042e-18	-0.0725126	0.00888018	3.19664e-16	-0.00911753	0.00888018	0.304549
rs3094153	6	29838880	G	0.3311	-0.0913602	0.0088639	6.55145e-25	28629	0.355865	-0.0772478	0.00888018	3.35118e-18	-0.0725302	0.00888018	3.14439e-16	-0.00913519	0.00888018	0.303613
rs28896571	6	29838890	T	0.0412	-0.106268	0.0175186	1.31135e-09	41207	0.0347913	-0.0608094	0.0175262	0.000521163	-0.0374369	0.0175262	0.0326748	0.0146832	0.0175262	0.40215
rs3132717	6	29838903	T	0.362	-0.102546	0.00723074	1.18423e-45	41207	0.356859	-0.0897175	0.00724828	3.44831e-35	-0.0846789	0.00724828	1.564e-31	-0.0225824	0.00724828	0.001836
rs62391716	6	29839097	T	0.0547	-0.0279405	0.0153182	0.0681521	41207	0.0596421	-0.00318737	0.0153187	0.835174	-0.048303	0.0153187	0.00161484	-0.122971	0.0153187	9.94489e-16
rs3094152	6	29839207	G	0.362	-0.102582	0.00723073	1.10276e-45	41207	0.356859	-0.0897534	0.00724828	3.2415e-35	-0.0847149	0.00724828	1.47525e-31	-0.0226184	0.00724828	0.00180534
rs886398	6	29839268	T	0.0717	-0.0885679	0.013495	5.27358e-11	41207	0.0864811	-0.129062	0.0135019	1.19175e-21	-0.0730881	0.0135019	6.19211e-08	-0.0084795	0.0135019	0.52999
rs3128895	6	29839273	G	0.3621	-0.102562	0.0072303	1.13466e-45	41207	0.356859	-0.0897337	0.00724785	3.3227e-35	-0.0846954	0.00724785	1.51014e-31	-0.0226026	0.00724785	0.00181754
rs3094151	6	29839307	C	0.3621	-0.102547	0.00723031	1.16747e-45	41207	0.356859	-0.0897193	0.00724785	3.40592e-35	-0.084681	0.00724785	1.54584e-31	-0.0225882	0.00724785	0.00182983
rs3132716	6	29839320	A	0.3622	-0.102556	0.00722987	1.13466e-45	41207	0.356859	-0.0897283	0.00724741	3.3227e-35	-0.0846904	0.00724741	1.51014e-31	-0.0226013	0.00724741	0.00181754
rs3893529	6	29839337	A	0.0398	-0.138601	0.0178059	7.02668e-15	41207	0.0367793	-0.0956462	0.0178187	7.97348e-08	-0.103085	0.0178187	7.2434e-09	-0.0662613	0.0178187	0.000200306
rs3128894	6	29839360	A	0.3622	-0.102541	0.00722988	1.16747e-45	41207	0.357853	-0.0892997	0.00724741	6.93038e-35	-0.0840928	0.00724741	3.97174e-31	-0.0222259	0.00724741	0.00216412
rs9258940	6	29839381	C	0.3622	-0.102477	0.0072299	1.3272e-45	41207	0.357853	-0.089235	0.00724741	7.74216e-35	-0.0840281	0.00724741	4.40876e-31	-0.0221611	0.00724741	0.00222969
rs74961904	6	29839472	G	0.0541	-0.0226817	0.0153983	0.140751	41207	0.0596421	0.00220043	0.0153985	0.88637	-0.0431503	0.0153985	0.00507485	-0.118208	0.0153985	1.63408e-14
rs77816199	6	29839473	T	0.0541	-0.0226817	0.0153983	0.140751	41207	0.0596421	0.00220043	0.0153985	0.88637	-0.0431503	0.0153985	0.00507485	-0.118208	0.0153985	1.63408e-14
rs4398776	6	29839474	A	0.0388	-0.0399151	0.0180367	0.0268976	41207	0.0417495	-0.109221	0.0180375	1.40251e-09	-0.0409878	0.0180375	0.0230645	0.0142633	0.0180375	0.429085
rs116743579	6	29839484	T	0.0967	-0.0497626	0.0117837	2.41072e-05	41207	0.111332	-0.0965891	0.0117861	2.50236e-16	-0.0757337	0.0117861	1.31283e-10	-0.0117864	0.0117861	0.317298
rs78304580	6	29839502	G	0.0541	-0.0225739	0.0153983	0.142648	41207	0.0596421	0.00230821	0.0153985	0.880845	-0.0430426	0.0153985	0.00518605	-0.1181	0.0153985	1.72576e-14
rs28465400	6	29839523	T	0.0936	-0.0441944	0.0119573	0.000219023	41207	0.0924453	-0.0114345	0.0119592	0.339009	-0.0188727	0.0119592	0.114544	-0.0418946	0.0119592	0.000459821
rs3094655	6	29839667	A	0.3621	-0.102555	0.0072303	1.15095e-45	41207	0.357853	-0.0893123	0.00724785	6.84558e-35	-0.0841051	0.00724785	3.92592e-31	-0.0222344	0.00724785	0.00215694
rs3094654	6	29839816	T	0.3615	-0.10255	0.00687011	2.19941e-50	45674	0.356859	-0.0909725	0.00688677	7.70934e-40	-0.085737	0.00688677	1.40703e-35	-0.0297578	0.00688677	1.55323e-05
rs3128893	6	29839902	G	0.362	-0.10259	0.00723073	1.08715e-45	41207	0.356859	-0.0897606	0.00724828	3.20164e-35	-0.0847221	0.00724828	1.45811e-31	-0.0226256	0.00724828	0.00179926
rs3094150	6	29839949	A	0.362	-0.10259	0.00723073	1.08715e-45	41207	0.356859	-0.0897606	0.00724828	3.20164e-35	-0.0847221	0.00724828	1.45811e-31	-0.0226256	0.00724828	0.00179926
rs3128892	6	29839997	G	0.3621	-0.102555	0.0072303	1.15095e-45	41207	0.356859	-0.0897265	0.00724785	3.36406e-35	-0.0846882	0.00724785	1.52789e-31	-0.0225954	0.00724785	0.00182368
rs1611646	6	29840146	C	0.1063	-0.0778236	0.0112952	5.57924e-12	41207	0.128231	-0.106255	0.0113015	5.363e-21	-0.0729765	0.0113015	1.0664e-10	-0.0129973	0.0113015	0.250125
rs3115622	6	29840153	T	0.362	-0.102597	0.00723072	1.07176e-45	41207	0.356859	-0.0897678	0.00724828	3.16227e-35	-0.0847292	0.00724828	1.44117e-31	-0.0226328	0.00724828	0.0017932
rs1611647	6	29840156	A	0.1884	0.0463687	0.010684	1.42483e-05	28629	0.127237	0.044287	0.0106874	3.41502e-05	0.0220989	0.0106874	0.0386623	-0.0321031	0.0106874	0.00266597
rs886395	6	29840162	A	0.0744	-0.112129	0.0159116	1.82816e-12	28629	0.0805169	-0.110011	0.0159252	4.9153e-12	-0.105207	0.0159252	3.93895e-11	-0.0555448	0.0159252	0.000486892
rs3128891	6	29840220	G	0.362	-0.102604	0.00723072	1.05659e-45	41207	0.356859	-0.089775	0.00724828	3.12338e-35	-0.0847364	0.00724828	1.42442e-31	-0.02264	0.00724828	0.00178717
rs3873268	6	29840235	T	0.0542	-0.0875847	0.0153792	1.23372e-08	41207	0.0536779	-0.0944653	0.0153851	8.24925e-10	-0.0740288	0.0153851	1.49634e-06	-0.0295672	0.0153851	0.05463
rs3094149	6	29840296	C	0.362	-0.102604	0.00723072	1.05659e-45	41207	0.356859	-0.089775	0.00724828	3.12338e-35	-0.0847364	0.00724828	1.42442e-31	-0.02264	0.00724828	0.00178717
rs62391717	6	29840298	A	0.0547	-0.0279558	0.0153182	0.068001	41207	0.0596421	-0.00320268	0.0153187	0.834393	-0.0483183	0.0153187	0.00160932	-0.122986	0.0153187	9.86419e-16
rs9258966	6	29840382	C	0.3614	-0.102604	0.00687051	1.98022e-50	45674	0.356859	-0.0910258	0.00688719	7.02934e-40	-0.08579	0.00688719	1.28967e-35	-0.0298074	0.00688719	1.50504e-05
rs28678129	6	29840408	A	0.0375	-0.0949461	0.0183294	2.21886e-07	41207	0.0337972	-0.0498141	0.0183351	0.00659024	-0.0262828	0.0183351	0.151724	0.0290031	0.0183351	0.113687
rs3094148	6	29840435	A	0.3617	-0.102968	0.0072319	5.32287e-46	41207	0.356859	-0.0901366	0.00724958	1.72256e-35	-0.0850971	0.00724958	8.11857e-32	-0.0229895	0.00724958	0.00151839
rs3132715	6	29840484	T	0.3617	-0.102975	0.0072319	5.24725e-46	41207	0.355865	-0.0891528	0.00724958	9.32439e-35	-0.0845323	0.00724958	2.0331e-31	-0.0229439	0.00724958	0.00155155
rs76730244	6	29840485	T	0.0819	-0.0532537	0.0127006	2.75289e-05	41207	0.0884692	-0.119643	0.0127032	4.58071e-21	-0.102501	0.0127032	7.09044e-16	-0.0430195	0.0127032	0.00070786
rs3129008	6	29840510	C	0.362	-0.102561	0.00723074	1.15095e-45	41207	0.356859	-0.0897318	0.00724828	3.36406e-35	-0.0846933	0.00724828	1.52789e-31	-0.0225968	0.00724828	0.00182368
rs3132714	6	29840648	T	0.3628	-0.106678	0.00686338	1.77477e-54	45674	0.356859	-0.0951088	0.00688143	1.90203e-43	-0.0898774	0.00688143	5.51074e-39	-0.0339416	0.00688143	8.12501e-07
rs3132713	6	29840740	A	0.212	-0.100974	0.0085081	1.73567e-32	41207	0.185885	-0.0655139	0.00852253	1.50459e-14	-0.0560277	0.00852253	4.89572e-11	0.0170047	0.00852253	0.0460143
rs72838623	6	29840810	C	0.0955	-0.0612205	0.0118484	2.37881e-07	41207	0.110338	-0.105918	0.0118521	4.0105e-19	-0.0859293	0.0118521	4.16281e-13	-0.0213354	0.0118521	0.0718374
rs3128890	6	29840838	G	0.362	-0.102597	0.00723072	1.07176e-45	41207	0.355865	-0.088777	0.00724828	1.72152e-34	-0.0841574	0.00724828	3.6375e-31	-0.0220775	0.00724828	0.0023199
rs2394227	6	29840937	G	0.3625	-0.102501	0.00722859	1.21847e-45	41207	0.356859	-0.0896763	0.00724612	3.53465e-35	-0.0846393	0.00724612	1.60097e-31	-0.0225613	0.00724612	0.0018484
rs2893991	6	29840943	C	0.3625	-0.102501	0.00722859	1.21847e-45	41207	0.356859	-0.0896763	0.00724612	3.53465e-35	-0.0846393	0.00724612	1.60097e-31	-0.0225613	0.00724612	0.0018484
rs2394228	6	29840951	C	0.359	-0.102178	0.00724407	3.53789e-45	41207	0.357853	-0.0888524	0.00726145	1.99185e-34	-0.0836126	0.00726145	1.11385e-30	-0.021355	0.00726145	0.0032729
rs60859898	6	29840952	A	0.0547	-0.0280017	0.0153182	0.0675496	41207	0.0596421	-0.00324863	0.0153187	0.832052	-0.0483643	0.0153187	0.00159285	-0.123032	0.0153187	9.62593e-16
rs3132712	6	29841021	A	0.3621	-0.102526	0.00723031	1.21847e-45	41207	0.356859	-0.0896977	0.00724785	3.53465e-35	-0.0846594	0.00724785	1.60097e-31	-0.0225667	0.00724785	0.0018484
rs72492287	6	29841051	A	0.0372	-0.0980899	0.0183999	9.76734e-08	41207	0.0337972	-0.0527833	0.018406	0.00413441	-0.029161	0.018406	0.113121	0.0263387	0.018406	0.152435
rs1611650	6	29841072	T	0.1063	-0.0778236	0.0112952	5.57924e-12	41207	0.128231	-0.106255	0.0113015	5.363e-21	-0.0729765	0.0113015	1.0664e-10	-0.0129973	0.0113015	0.250125
rs60788372	6	29841097	A	0.0953	-0.0613135	0.0118595	2.34094e-07	41207	0.111332	-0.108446	0.0118632	6.16372e-20	-0.0874544	0.0118632	1.68178e-13	-0.023089	0.0118632	0.0516218
rs60562637	6	29841103	G	0.0953	-0.0613016	0.0118595	2.3535e-07	41207	0.111332	-0.108434	0.0118632	6.22093e-20	-0.0874426	0.0118632	1.69444e-13	-0.0230771	0.0118632	0.0517419
rs72838626	6	29841121	A	0.082	-0.052336	0.0126937	3.7397e-05	41207	0.0894632	-0.121427	0.0126961	1.13217e-21	-0.10312	0.0126961	4.57829e-16	-0.0425313	0.0126961	0.000808274
rs3132711	6	29841162	T	0.2674	-0.0927285	0.00785702	3.81143e-32	41207	0.245527	-0.0556477	0.00787019	1.54168e-12	-0.05954	0.00787019	3.87112e-14	-0.0167134	0.00787019	0.0337003
rs9258979	6	29841192	C	0.3386	-0.0571306	0.00882462	9.54419e-11	28629	0.358847	-0.0462156	0.00883093	1.66441e-07	-0.0402971	0.00883093	5.03842e-06	0.0227596	0.00883093	0.00995857
rs9258980	6	29841193	C	0.3386	-0.0571306	0.00882462	9.54419e-11	28629	0.358847	-0.0462156	0.00883093	1.66441e-07	-0.0402971	0.00883093	5.03842e-06	0.0227596	0.00883093	0.00995857
rs9258981	6	29841195	A	0.3386	-0.0571306	0.00882462	9.54419e-11	28629	0.358847	-0.0462156	0.00883093	1.66441e-07	-0.0402971	0.00883093	5.03842e-06	0.0227596	0.00883093	0.00995857
rs1611651	6	29841196	C	0.0904	-0.128644	0.0222375	7.25123e-09	12264	0.0864811	-0.165076	0.0222669	1.23003e-13	-0.114717	0.0222669	2.57865e-07	-0.0565888	0.0222669	0.0110414
rs73725467	6	29841273	G	0.0542	-0.0876769	0.0153792	1.19107e-08	41207	0.0536779	-0.0945575	0.0153851	7.94369e-10	-0.074121	0.0153851	1.4521e-06	-0.0296594	0.0153851	0.0538799
rs114262395	6	29841330	A	0.082	-0.0523233	0.0126937	3.75597e-05	41207	0.0894632	-0.121414	0.0126961	1.14316e-21	-0.103108	0.0126961	4.61616e-16	-0.0425186	0.0126961	0.000811195
rs115691105	6	29841352	T	0.0372	-0.0980163	0.0183999	9.98482e-08	41207	0.0337972	-0.0527098	0.018406	0.00418692	-0.0290875	0.018406	0.114033	0.0264123	0.018406	0.151293
rs3128888	6	29841356	G	0.1747	-0.0920389	0.00916265	9.66477e-24	41207	0.152087	-0.0618111	0.00917375	1.60782e-11	-0.0564747	0.00917375	7.45504e-10	0.0148212	0.00917375	0.106179
rs3132710	6	29841400	A	0.3622	-0.102513	0.00722989	1.23595e-45	41207	0.356859	-0.0896852	0.00724741	3.57863e-35	-0.0846472	0.00724741	1.61978e-31	-0.0225581	0.00724741	0.00185463
rs3132709	6	29841456	A	0.3621	-0.102526	0.00723031	1.21847e-45	41207	0.356859	-0.0896977	0.00724785	3.53465e-35	-0.0846594	0.00724785	1.60097e-31	-0.0225667	0.00724785	0.0018484
rs1611652	6	29841483	C	0.1062	-0.0778785	0.0112998	5.50134e-12	41207	0.128231	-0.106321	0.0113062	5.26216e-21	-0.0730293	0.0113062	1.05243e-10	-0.0130252	0.0113062	0.249304
rs80311704	6	29841505	A	0.1062	-0.0778785	0.0112998	5.50134e-12	41207	0.128231	-0.106321	0.0113062	5.26216e-21	-0.0730293	0.0113062	1.05243e-10	-0.0130252	0.0113062	0.249304
rs55745323	6	29841510	C	0.0547	-0.0279711	0.0153182	0.0678503	41207	0.0596421	-0.003218	0.0153187	0.833613	-0.0483337	0.0153187	0.00160381	-0.123002	0.0153187	9.78413e-16
rs3129007	6	29841544	C	0.3622	-0.10252	0.00722988	1.21847e-45	41207	0.356859	-0.0896924	0.00724741	3.53465e-35	-0.0846544	0.00724741	1.60097e-31	-0.0225653	0.00724741	0.0018484
rs62391719	6	29841569	G	0.0547	-0.0279711	0.0153182	0.0678503	41207	0.0596421	-0.003218	0.0153187	0.833613	-0.0483337	0.0153187	0.00160381	-0.123002	0.0153187	9.78413e-16
rs62391720	6	29841590	A	0.0547	-0.0279711	0.0153182	0.0678503	41207	0.0596421	-0.003218	0.0153187	0.833613	-0.0483337	0.0153187	0.00160381	-0.123002	0.0153187	9.78413e-16
rs62391721	6	29841611	T	0.0547	-0.028017	0.0153182	0.0673996	41207	0.0596421	-0.00326395	0.0153187	0.831272	-0.0483796	0.0153187	0.0015874	-0.123048	0.0153187	9.54778e-16
rs3132708	6	29841636	A	0.362	-0.102611	0.00723072	1.04163e-45	41207	0.356859	-0.0897822	0.00724828	3.08497e-35	-0.0847436	0.00724828	1.40787e-31	-0.0226472	0.00724828	0.00178115
rs9258993	6	29841719	T	0.3626	-0.10151	0.0072285	8.50353e-45	41207	0.355865	-0.0891564	0.00724569	8.53925e-35	-0.0843109	0.00724569	2.70377e-31	-0.0222841	0.00724569	0.00210147
rs9258994	6	29841722	C	0.3625	-0.101458	0.00722895	9.51964e-45	41207	0.355865	-0.0891042	0.00724612	9.42171e-35	-0.0842583	0.00724612	2.96748e-31	-0.0222279	0.00724612	0.00215814
rs9258995	6	29841801	G	0.3622	-0.102505	0.00722989	1.25369e-45	41207	0.356859	-0.089678	0.00724741	3.62315e-35	-0.08464	0.00724741	1.63881e-31	-0.0225509	0.00724741	0.00186087
rs1611654	6	29841841	G	0.0258	-0.126574	0.0219632	8.26318e-09	41207	0.0357853	-0.100556	0.0219718	4.72603e-06	-0.0649082	0.0219718	0.00313523	0.0027163	0.0219718	0.901611
rs72492288	6	29841880	C	0.0375	-0.0946713	0.0183294	2.40439e-07	41207	0.0337972	-0.0495394	0.0183351	0.00689476	-0.0260081	0.0183351	0.156049	0.0292779	0.0183351	0.110306
rs9258996	6	29841909	C	0.3623	-0.102521	0.00722945	1.20123e-45	41207	0.356859	-0.0896942	0.00724698	3.49121e-35	-0.0846565	0.00724698	1.58238e-31	-0.0225712	0.00724698	0.00184219
rs9258997	6	29841915	G	0.3623	-0.102521	0.00722945	1.20123e-45	41207	0.356859	-0.0896942	0.00724698	3.49121e-35	-0.0846565	0.00724698	1.58238e-31	-0.0225712	0.00724698	0.00184219
rs1611655	6	29841926	G	0.0712	-0.0841205	0.0135394	5.19824e-10	41207	0.0864811	-0.124745	0.0135456	3.28331e-20	-0.0685906	0.0135456	4.11244e-07	-0.00377295	0.0135456	0.7806
rs9258999	6	29842016	G	0.3619	-0.102545	0.00723118	1.20123e-45	41207	0.356859	-0.0897156	0.00724871	3.49121e-35	-0.0846767	0.00724871	1.58238e-31	-0.0225766	0.00724871	0.00184219
rs9259002	6	29842117	G	0.3778	-0.0995128	0.00716796	8.03109e-44	41207	0.410537	-0.0813127	0.00718462	1.07361e-29	-0.0824152	0.00718462	1.84378e-30	-0.028594	0.00718462	6.89459e-05
rs9259003	6	29842157	T	0.2659	-0.0928476	0.00787111	4.09309e-32	41207	0.244533	-0.0560505	0.00788429	1.16776e-12	-0.0601909	0.00788429	2.27094e-14	-0.0176472	0.00788429	0.0252034
rs9259004	6	29842172	T	0.2659	-0.0929025	0.00787109	3.7664e-32	41207	0.245527	-0.0557552	0.00788429	1.53067e-12	-0.0596545	0.00788429	3.8416e-14	-0.0167512	0.00788429	0.0336172
rs9259005	6	29842214	G	0.3771	-0.0553535	0.00861667	1.32739e-10	28629	0.390656	-0.038414	0.00862272	8.39016e-06	-0.0362374	0.00862272	2.63924e-05	0.0183027	0.00862272	0.0337863
rs9259007	6	29842223	G	0.3364	-0.0567896	0.00883884	1.3187e-10	28629	0.355865	-0.0411777	0.00884506	3.2328e-06	-0.0366907	0.00884506	3.3516e-05	0.0262492	0.00884506	0.00300073
rs113428950	6	29842259	G	0.0935	-0.047233	0.0143522	0.000998319	28629	0.111332	-0.09477	0.0143546	4.0551e-11	-0.0735982	0.0143546	2.94181e-07	-0.00868068	0.0143546	0.545358
rs9259008	6	29842266	C	0.3405	-0.0569386	0.00881266	1.04013e-10	28629	0.356859	-0.0439283	0.00881893	6.32129e-07	-0.0388184	0.00881893	1.07397e-05	0.0241562	0.00881893	0.00616022
rs9259010	6	29842342	C	0.3621	-0.102418	0.00723035	1.50867e-45	41207	0.357853	-0.0891177	0.00724785	9.54682e-35	-0.0838877	0.00724785	5.57146e-31	-0.0222502	0.00724785	0.00214128
rs1611657	6	29842444	G	0.4687	-0.128413	0.00695179	3.46987e-76	41207	0.485089	-0.128017	0.00698043	4.00743e-75	-0.109646	0.00698043	1.34047e-55	-0.0267444	0.00698043	0.000127449
rs9259013	6	29842467	T	0.1751	-0.0917277	0.00915446	1.24503e-23	41207	0.152087	-0.0615271	0.00916549	1.90781e-11	-0.0561955	0.00916549	8.72145e-10	0.0150362	0.00916549	0.100898
rs2734964	6	29842538	G	0.2119	0.0169877	0.00852369	0.0462614	41207	0.184891	0.013587	0.008524	0.110944	-0.000658462	0.008524	0.938426	-0.0283	0.008524	0.000900058
rs2734963	6	29842545	T	0.1587	0.0486423	0.00953024	3.32548e-07	41207	0.131213	0.0471482	0.00953313	7.58637e-07	0.0202092	0.00953313	0.0340151	-0.0340807	0.00953313	0.00035026
rs72838635	6	29842573	C	0.0953	-0.061349	0.0118595	2.30365e-07	41207	0.111332	-0.108482	0.0118632	5.99519e-20	-0.08749	0.0118632	1.64438e-13	-0.0231245	0.0118632	0.0512631
rs55909010	6	29842577	G	0.0548	-0.0279164	0.0153051	0.0681521	41207	0.0596421	-0.00318462	0.0153055	0.835174	-0.0482615	0.0153055	0.00161484	-0.122865	0.0153055	9.94489e-16
rs3115621	6	29842615	T	0.1414	-0.0847725	0.0119837	1.5053e-12	28629	0.152087	-0.0518314	0.0119939	1.54994e-05	-0.046016	0.0119939	0.000124746	0.0316797	0.0119939	0.00825871
rs60562052	6	29842697	C	0.0944	-0.0611562	0.0142888	1.86893e-05	28629	0.111332	-0.10849	0.0142931	3.19113e-14	-0.0874084	0.0142931	9.63102e-10	-0.022769	0.0142931	0.11116
rs3128887	6	29842698	G	0.3358	-0.0575563	0.00884257	7.56527e-11	28629	0.356859	-0.0445017	0.00884896	4.9297e-07	-0.0393744	0.00884896	8.60253e-06	0.0238146	0.00884896	0.00711883
rs3115620	6	29842729	C	0.3624	-0.102213	0.00722912	2.18365e-45	41207	0.357853	-0.0889147	0.00724655	1.31356e-34	-0.0836857	0.00724655	7.52533e-31	-0.0215558	0.00724655	0.00293346
rs3128886	6	29842783	C	0.3621	-0.102432	0.00723035	1.46632e-45	41207	0.356859	-0.0896042	0.00724785	4.15071e-35	-0.0845659	0.00724785	1.86333e-31	-0.0224731	0.00724785	0.00193088
rs3115619	6	29842879	A	0.362	-0.102532	0.00723075	1.21847e-45	41207	0.357853	-0.0892309	0.00724828	7.93914e-35	-0.0840007	0.00724828	4.68294e-31	-0.0213524	0.00724828	0.00322054
rs146688278	6	29842964	G	0.0537	-0.0885548	0.0154465	9.86696e-09	41207	0.0526839	-0.090966	0.0154525	3.93688e-09	-0.0717868	0.0154525	3.39e-06	-0.0279998	0.0154525	0.0699872
rs3115618	6	29842977	C	0.3713	-0.0989218	0.00719327	4.95408e-43	41207	0.368787	-0.0892932	0.00720967	3.14312e-35	-0.0805886	0.00720967	5.23439e-29	-0.0158561	0.00720967	0.0278582
rs56212122	6	29843023	G	0.0548	-0.0275185	0.0153051	0.072177	41207	0.0596421	-0.00278672	0.0153055	0.855525	-0.0478636	0.0153055	0.0017647	-0.122468	0.0153055	1.22873e-15
rs3087959	6	29843068	A	0.1762	-0.0964425	0.0109544	1.32024e-18	28629	0.185885	-0.0584009	0.010969	1.0142e-07	-0.0482241	0.010969	1.10065e-05	0.0301247	0.010969	0.00602634
rs72838640	6	29843076	A	0.0932	-0.0435511	0.0143733	0.00244554	28629	0.111332	-0.0911567	0.0143753	2.28008e-10	-0.0699543	0.0143753	1.13725e-06	-0.00494313	0.0143753	0.73095
rs56148555	6	29843092	A	0.0557	-0.028584	0.0151881	0.059836	41207	0.0596421	-0.00404113	0.0151886	0.79019	-0.0487736	0.0151886	0.00132179	-0.122808	0.0151886	6.18942e-16
rs3132707	6	29843259	C	0.2826	-0.0565995	0.00927557	1.04749e-09	28629	0.276342	-0.0210609	0.00928144	0.0232596	-0.0180255	0.00928144	0.052125	0.0320761	0.00928144	0.000548366
rs374073440	6	29843355	G	0.1267	-0.0748461	0.012556	2.50699e-09	28629	0.138171	-0.0999726	0.0125635	1.75745e-15	-0.0733514	0.0125635	5.26927e-09	-0.015983	0.0125635	0.203312
rs9259033	6	29843398	T	0.3366	-0.0565871	0.00883759	1.52353e-10	28629	0.357853	-0.0431188	0.00884376	1.08467e-06	-0.0378228	0.00884376	1.89619e-05	0.0245934	0.00884376	0.00542125
rs9259034	6	29843430	T	0.351	-0.0842117	0.008742	5.80106e-22	28629	0.389662	-0.0680096	0.00875601	8.02439e-15	-0.0676854	0.00875601	1.07404e-14	-0.0114331	0.00875601	0.191641
rs9259035	6	29843449	G	0.3749	-0.0520665	0.00862742	1.58963e-09	28629	0.389662	-0.0360924	0.00863276	2.90395e-05	-0.0357728	0.00863276	3.4153e-05	0.0196877	0.00863276	0.0225731
rs9259036	6	29843477	A	0.3749	-0.0519889	0.00862744	1.68067e-09	28629	0.389662	-0.0360149	0.00863276	3.02087e-05	-0.0356953	0.00863276	3.55167e-05	0.0197653	0.00863276	0.0220465
rs11966284	6	29843636	C	0.0517	-0.0595136	0.0187681	0.00151915	28944	0.0387674	-0.0809459	0.018771	1.61578e-05	-0.0607567	0.018771	0.00120907	-0.0326009	0.018771	0.0824283
rs11968585	6	29843732	T	0.0489	-0.0641085	0.0192692	0.000877864	28944	0.0397614	-0.0833867	0.0192725	1.51348e-05	-0.0768316	0.0192725	6.703e-05	-0.0496922	0.0192725	0.00992594
rs191971914	6	29843774	T	0.0263	-0.137635	0.0398828	0.000558514	12264	0.028827	-0.0853879	0.0399005	0.0323532	-0.100496	0.0399005	0.01178	-0.0543074	0.0399005	0.173491
rs62389319	6	29847388	C	0.0881	0.00698883	0.0147444	0.6355	28629	0.0596421	0.0268473	0.0147442	0.0686254	-0.00934731	0.0147442	0.526103	-0.0692508	0.0147442	2.64234e-06
rs9259075	6	29849190	T	0.3669	-0.0560271	0.00866488	1.00631e-10	28629	0.380716	-0.0447746	0.00867105	2.42141e-07	-0.0393915	0.00867105	5.54922e-06	0.0171664	0.00867105	0.0477329
rs115380430	6	29849257	C	0.0165	-0.034782	0.0273443	0.203373	41207	0.0119284	-0.0850749	0.0273445	0.00186315	-0.0933796	0.0273445	0.000637989	-0.0692104	0.0273445	0.0113721
rs9259076	6	29849271	C	0.3718	-0.0580217	0.0086406	1.88066e-11	28629	0.388668	-0.0516499	0.00864725	2.32961e-09	-0.046309	0.00864725	8.5394e-08	0.00977985	0.00864725	0.258065
rs9259077	6	29849272	A	0.3718	-0.0579785	0.00864061	1.94624e-11	28629	0.388668	-0.0516067	0.00864725	2.40194e-09	-0.0462659	0.00864725	8.77817e-08	0.00982298	0.00864725	0.255971
rs9259078	6	29849277	C	0.3711	-0.0575866	0.00864404	2.70126e-11	28629	0.387674	-0.050286	0.00865059	6.13558e-09	-0.0440519	0.00865059	3.53626e-07	0.0121321	0.00865059	0.160777
rs9259079	6	29849285	A	0.3662	-0.0601518	0.00866741	3.921e-12	28629	0.385686	-0.053632	0.00867454	6.30186e-10	-0.0476887	0.00867454	3.85101e-08	0.00896883	0.00867454	0.301171
rs9259080	6	29849314	G	0.3675	-0.0577376	0.00866151	2.62869e-11	28629	0.384692	-0.051626	0.00866808	2.58692e-09	-0.0471077	0.00866808	5.49133e-08	0.0097809	0.00866808	0.259159
rs9259081	6	29849319	A	0.3675	-0.0574782	0.00866157	3.2231e-11	28629	0.385686	-0.0509633	0.00866808	4.11715e-09	-0.0462866	0.00866808	9.30035e-08	0.00998114	0.00866808	0.249534
rs9259082	6	29849348	A	0.3726	-0.0585137	0.0086367	1.24406e-11	28629	0.387674	-0.0459188	0.00864347	1.0811e-07	-0.041767	0.00864347	1.35034e-06	0.0168716	0.00864347	0.0509448
rs9259085	6	29849390	G	0.3705	-0.05182	0.00864819	2.07276e-09	28629	0.384692	-0.0376951	0.00865346	1.32418e-05	-0.0331703	0.00865346	0.000126497	0.0232209	0.00865346	0.00728717
rs9259086	6	29849396	A	0.3708	-0.0513623	0.00864685	2.85022e-09	28629	0.385686	-0.0368052	0.00865202	2.10035e-05	-0.0321058	0.00865202	0.000206614	0.0247832	0.00865202	0.00417755
rs75029704	6	29849506	T	0.0964	-0.0515773	0.0117999	1.23679e-05	41207	0.112326	-0.0927083	0.0118025	3.9979e-15	-0.0723974	0.0118025	8.56482e-10	-0.00976121	0.0118025	0.40821
rs75574103	6	29849576	G	0.095	-0.0614356	0.0118762	2.30365e-07	41207	0.110338	-0.106238	0.0118799	3.79876e-19	-0.0862025	0.0118799	3.98252e-13	-0.0214568	0.0118799	0.0708963
rs2523809	6	29849619	T	0.1095	-0.0806565	0.010589	2.59639e-14	45674	0.128231	-0.105975	0.0105956	1.49709e-23	-0.0735549	0.0105956	3.8657e-12	-0.0203889	0.0105956	0.05432
rs2734959	6	29849687	G	0.4527	-0.128741	0.00836143	1.71441e-53	28629	0.485089	-0.128344	0.00839584	9.39194e-53	-0.109926	0.00839584	3.61375e-39	-0.0268142	0.00839584	0.00140438
rs74345156	6	29849838	G	0.0282	-0.107787	0.025237	1.94598e-05	28629	0.027833	-0.062064	0.0252446	0.0139518	-0.0437705	0.0252446	0.0829441	0.00948427	0.0252446	0.707144
rs3132705	6	29849883	C	0.3315	-0.0912441	0.00886124	7.2693e-25	28629	0.356859	-0.0781474	0.00887747	1.33337e-18	-0.0730037	0.00887747	1.97692e-16	-0.009611	0.00887747	0.278974
rs3115615	6	29849982	G	0.3354	-0.0894372	0.00883593	4.41304e-24	28629	0.361829	-0.0769586	0.00885157	3.48843e-18	-0.0746258	0.00885157	3.43312e-17	-0.0134263	0.00885157	0.129311
rs61580452	6	29850002	C	0.0954	-0.060953	0.0118539	2.71829e-07	41207	0.111332	-0.108064	0.0118576	7.98049e-20	-0.0870817	0.0118576	2.07374e-13	-0.0227465	0.0118576	0.0550729
rs3132704	6	29850088	A	0.3624	-0.102105	0.00722916	2.70208e-45	41207	0.357853	-0.0888068	0.00724655	1.57862e-34	-0.0835778	0.00724655	8.94784e-31	-0.0214479	0.00724655	0.00307904
rs62389327	6	29850102	A	0.0547	-0.028017	0.0153182	0.0673996	41207	0.0596421	-0.00326395	0.0153187	0.831272	-0.0483796	0.0153187	0.0015874	-0.123048	0.0153187	9.54778e-16
rs62389328	6	29850111	C	0.0547	-0.028017	0.0153182	0.0673996	41207	0.0596421	-0.00326395	0.0153187	0.831272	-0.0483796	0.0153187	0.0015874	-0.123048	0.0153187	9.54778e-16
rs72838653	6	29850131	C	0.0945	-0.060856	0.0142821	2.03514e-05	28629	0.111332	-0.108167	0.0142864	3.69396e-14	-0.0870958	0.0142864	1.08466e-09	-0.022487	0.0142864	0.115483
rs2734958	6	29850183	A	0.1063	-0.078117	0.0112951	4.64574e-12	41207	0.128231	-0.106548	0.0113015	4.189e-21	-0.0732698	0.0113015	8.98091e-11	-0.0132906	0.0113015	0.239595
rs2523807	6	29850274	G	0.0712	-0.0872585	0.0135389	1.156e-10	41207	0.0864811	-0.127883	0.0135456	3.69445e-21	-0.0717286	0.0135456	1.18793e-07	-0.00691099	0.0135456	0.60991
rs72838654	6	29850374	A	0.2941	-0.00872297	0.00764502	0.25387	41207	0.414513	-0.04114	0.00764505	7.39645e-08	-0.0375836	0.00764505	8.8297e-07	-0.0439669	0.00764505	8.8705e-09
rs447926	6	29850381	G	0.1876	0.0462949	0.0107015	1.51841e-05	28629	0.127237	0.0442097	0.0107048	3.62956e-05	0.0219854	0.0107048	0.0399973	-0.0323054	0.0107048	0.00254596
rs3094649	6	29850539	A	0.3625	-0.102394	0.00722863	1.50867e-45	41207	0.356859	-0.0895684	0.00724612	4.25452e-35	-0.0845313	0.00724612	1.90731e-31	-0.0224534	0.00724612	0.00194387
rs146235176	6	29850550	G	0.0605	-0.0109207	0.0175291	0.533285	28629	0.0596421	0.0126886	0.0175289	0.469149	-0.0303422	0.0175289	0.0834554	-0.10156	0.0175289	6.87948e-09
rs74206461	6	29850617	T	0.0375	-0.094653	0.0183294	2.41728e-07	41207	0.0337972	-0.049521	0.0183351	0.00691551	-0.0259898	0.0183351	0.156341	0.0292962	0.0183351	0.110083
rs78334780	6	29850634	C	0.0954	-0.0612847	0.0118539	2.34094e-07	41207	0.111332	-0.108395	0.0118576	6.16372e-20	-0.0874134	0.0118576	1.68178e-13	-0.0230781	0.0118576	0.0516218
rs200731326	6	29850653	C	0.1002	-0.0595078	0.0149367	6.77649e-05	24842	0.111332	-0.105599	0.0149412	1.57602e-12	-0.085071	0.0149412	1.24297e-08	-0.0221284	0.0149412	0.138598
rs74196807	6	29850704	G	0.0372	-0.0982002	0.0183999	9.4497e-08	41207	0.0347913	-0.0490158	0.018406	0.00774408	-0.0237273	0.018406	0.197361	0.0292794	0.018406	0.111666
rs9259113	6	29850727	C	0.3679	-0.100767	0.00720641	1.97964e-44	41207	0.364811	-0.0900676	0.0072234	1.10388e-35	-0.0825908	0.0072234	2.83493e-30	-0.0184069	0.0072234	0.0108269
rs9259114	6	29850764	C	0.3291	-0.055159	0.00888801	5.43502e-10	28629	0.353877	-0.0433253	0.00889384	1.10817e-06	-0.0386971	0.00889384	1.35519e-05	0.0249916	0.00889384	0.00495427
rs113360274	6	29850784	G	0.187	-0.0613268	0.0107121	1.03434e-08	28629	0.208748	-0.0704907	0.0107181	4.80622e-11	-0.0728299	0.0107181	1.08263e-11	-0.0482954	0.0107181	6.60651e-06
rs1611580	6	29850823	A	0.5068	-0.0189985	0.00835835	0.0230262	28629	0.483101	-0.00740242	0.00835896	0.37585	-0.0157573	0.00835896	0.0594194	0.014482	0.00835896	0.0831821
rs1611581	6	29850827	T	0.3007	0.0146905	0.00911321	0.106962	28629	0.262425	0.0337148	0.00911346	0.000216071	0.0252308	0.00911346	0.00563111	0.0472754	0.00911346	2.13227e-07
rs62389329	6	29850849	C	0.0547	-0.0282315	0.0153182	0.065329	41207	0.0596421	-0.00347839	0.0153187	0.82037	-0.0485941	0.0153187	0.00151283	-0.123262	0.0153187	8.5171e-16
rs113071675	6	29850854	A	0.0945	-0.0613127	0.014282	1.76275e-05	28629	0.111332	-0.108624	0.0142864	2.88653e-14	-0.0875525	0.0142864	8.87696e-10	-0.0229437	0.0142864	0.108276
rs147967594	6	29850910	C	0.0383	-0.0808987	0.0217704	0.000202402	28629	0.0397614	-0.0402964	0.0217752	0.0642329	-0.0174132	0.0217752	0.423897	0.0396937	0.0217752	0.0683208
rs149028986	6	29850915	G	0.0349	-0.104846	0.022763	4.10488e-06	28629	0.0337972	-0.0581266	0.022771	0.0106906	-0.0337674	0.022771	0.138099	0.0234637	0.022771	0.302814
rs1611582	6	29850962	C	0.4541	0.0293719	0.00839198	0.000465258	28629	0.482107	0.0198605	0.00839363	0.0179746	0.0222006	0.00839363	0.00817075	-0.013019	0.00839363	0.120889
rs1611583	6	29850963	G	0.2079	0.0470262	0.0102947	4.924e-06	28629	0.144135	0.0361514	0.0102983	0.000447386	0.019612	0.0102983	0.0568586	-0.0194153	0.0102983	0.0593898
rs9259122	6	29851005	G	0.3603	-0.0591116	0.00869799	1.07564e-11	28629	0.385686	-0.0487141	0.00870486	2.191e-08	-0.0367495	0.00870486	2.42443e-05	0.0300043	0.00870486	0.000567174
rs9259123	6	29851039	G	0.345	-0.0564004	0.0087851	1.36274e-10	28629	0.368787	-0.046614	0.00879127	1.14347e-07	-0.0377669	0.00879127	1.73942e-05	0.0285403	0.00879127	0.00116861
rs137975916	6	29851101	G	0.0653	-0.0657862	0.014096	3.05629e-06	41207	0.0805169	-0.0635362	0.0140996	6.59868e-06	-0.0584336	0.0140996	3.40783e-05	-0.00568229	0.0140996	0.68694
rs3115614	6	29851171	T	0.2881	-0.0615215	0.00922085	2.52341e-11	28629	0.295229	-0.016123	0.00922786	0.0806013	-0.0180621	0.00922786	0.0503074	0.0302765	0.00922786	0.00103445
rs146028785	6	29851248	G	0.0586	-0.00314939	0.0177932	0.859508	28629	0.0596421	0.0208153	0.0177929	0.242054	-0.0228634	0.0177929	0.198801	-0.0951534	0.0177929	8.90117e-08
rs368216695	6	29851283	A	0.0208	-0.0147588	0.0292833	0.614261	28629	0.0208748	-0.0664051	0.0292829	0.0233472	-0.0451106	0.0292829	0.123436	0.0367404	0.0292829	0.209599
rs3115613	6	29851418	A	0.2512	-0.0475334	0.0096319	8.01508e-07	28629	0.252485	-0.0140292	0.00963583	0.14541	-0.0152984	0.00963583	0.112363	0.0296054	0.00963583	0.00212327
rs55882115	6	29851501	C	0.0605	-0.0059424	0.0175292	0.73461	28629	0.0636183	0.0169663	0.0175289	0.333094	-0.0184581	0.0175289	0.292337	-0.0835162	0.0175289	1.89349e-06
rs75134279	6	29851578	C	0.0445	-0.0856833	0.0202609	2.34732e-05	28629	0.0347913	-0.0430828	0.0202669	0.0335218	-0.0211796	0.0202669	0.296007	0.0305965	0.0202669	0.131125
rs72492295	6	29851605	T	0.0405	-0.107543	0.0211906	3.87496e-07	28629	0.0347913	-0.062981	0.0211998	0.00296995	-0.0400695	0.0211998	0.058746	0.01409	0.0211998	0.506289
rs11967755	6	29851715	A	0.0071	0.210144	0.0534175	8.35438e-05	24842	0.0119284	-0.0574855	0.053433	0.281998	0.0626052	0.053433	0.241335	0.13998	0.053433	0.00879985
rs56174454	6	29851740	T	0.0605	-0.0059424	0.0175292	0.73461	28629	0.0636183	0.0169663	0.0175289	0.333094	-0.0184581	0.0175289	0.292337	-0.0835162	0.0175289	1.89349e-06
rs1611585	6	29851755	T	0.0778	-0.0874182	0.0155937	2.07056e-08	28629	0.0894632	-0.0863219	0.015602	3.15244e-08	-0.0795235	0.015602	3.45047e-07	-0.0250027	0.015602	0.109038
rs1611586	6	29851895	T	0.2479	0.0455396	0.00967488	2.51389e-06	28629	0.202783	0.0456836	0.00967845	2.35692e-06	0.0321933	0.00967845	0.000880108	0.0105029	0.00967845	0.277841
rs9259134	6	29851961	C	0.2556	-0.0508208	0.00957618	1.11444e-07	28629	0.262425	-0.0171335	0.00958072	0.073723	-0.0173047	0.00958072	0.0708864	0.0303181	0.00958072	0.00155356
rs55947552	6	29851973	A	0.0605	-0.0059424	0.0175292	0.73461	28629	0.0636183	0.0169663	0.0175289	0.333094	-0.0184581	0.0175289	0.292337	-0.0835162	0.0175289	1.89349e-06
rs1611587	6	29851990	C	0.0767	-0.0870183	0.0156959	2.95639e-08	28629	0.0894632	-0.0859148	0.0157041	4.47877e-08	-0.0790719	0.0157041	4.77557e-07	-0.0241942	0.0157041	0.123407
rs9259136	6	29851996	T	0.3235	-0.0555819	0.00892739	4.78494e-10	28629	0.32505	-0.026617	0.00893328	0.00288684	-0.0204142	0.00893328	0.0223017	0.033544	0.00893328	0.000173375
rs367562546	6	29852080	A	0.0471	-0.0481296	0.0301375	0.110266	12264	0.027833	-0.0306016	0.0301394	0.309946	-0.0127358	0.0301394	0.672614	0.0300094	0.0301394	0.319403
rs9259139	6	29852093	T	0.2568	-0.0491571	0.00956178	2.7328e-07	28629	0.263419	-0.0151606	0.00956603	0.113002	-0.0151266	0.00956603	0.113813	0.0327617	0.00956603	0.000615248
rs9259145	6	29852322	C	0.2628	-0.0500795	0.00949015	1.31316e-07	28629	0.265408	-0.0156269	0.0094946	0.0997903	-0.0151912	0.0094946	0.109603	0.0324654	0.0094946	0.000627701
rs1611588	6	29852348	G	0.2452	0.023448	0.00971335	0.0157785	28629	0.189861	0.0175107	0.00971417	0.0714516	0.00479194	0.00971417	0.621805	-0.0198524	0.00971417	0.0409874
rs62389331	6	29852362	C	0.0605	-0.00592488	0.0175292	0.735363	28629	0.0636183	0.0169838	0.0175289	0.332594	-0.0184406	0.0175289	0.292795	-0.0834987	0.0175289	1.9029e-06
rs9259149	6	29852429	G	0.2783	-0.0485609	0.0093207	1.88841e-07	28629	0.27833	-0.0210664	0.00932496	0.0238746	-0.0161936	0.00932496	0.0824603	0.03395	0.00932496	0.000271825
rs11965812	6	29852456	T	0.0512	-0.0876252	0.0189542	3.7823e-06	28629	0.055666	-0.0903205	0.0189609	1.90256e-06	-0.0683543	0.0189609	0.000312145	-0.019786	0.0189609	0.296709
rs9259150	6	29852473	T	0.2794	-0.0530402	0.00930857	1.21221e-08	28629	0.27833	-0.025579	0.00931369	0.00602552	-0.0207121	0.00931369	0.0261596	0.0293709	0.00931369	0.00161314
rs9259151	6	29852477	C	0.2608	-0.0511915	0.00951339	7.40732e-08	28629	0.264414	-0.0170087	0.00951803	0.0739377	-0.0167725	0.00951803	0.0780379	0.0306656	0.00951803	0.00127367
rs1611589	6	29852537	A	0.201	0.0412748	0.0104256	7.52642e-05	28629	0.149105	0.0393699	0.0104282	0.0001598	0.0173044	0.0104282	0.097039	-0.0231222	0.0104282	0.0266049
rs1611590	6	29852561	C	0.3456	-0.075434	0.0087765	8.32648e-18	28629	0.362823	-0.0477383	0.00878766	5.55947e-08	-0.0429143	0.00878766	1.04236e-06	0.0191845	0.00878766	0.0290269
rs1611591	6	29852562	A	0.0771	-0.0868267	0.0156586	2.93954e-08	28629	0.0894632	-0.0857258	0.0156667	4.4536e-08	-0.0788993	0.0156667	4.75075e-07	-0.0241522	0.0156667	0.123164
rs1611592	6	29852752	C	0.1993	0.041051	0.0104589	8.67297e-05	28629	0.143141	0.0415622	0.0104615	7.10095e-05	0.0226094	0.0104615	0.0306798	-0.0226599	0.0104615	0.0303088
rs56088713	6	29853133	T	0.0605	-0.00597746	0.0175292	0.733104	28629	0.0636183	0.0169312	0.0175289	0.334094	-0.0184932	0.0175289	0.291421	-0.0835512	0.0175289	1.8748e-06
rs28733991	6	29853343	A	0.0369	-0.085549	0.022163	0.000113387	28629	0.028827	-0.0441256	0.0221683	0.0465381	-0.0275326	0.0221683	0.214245	0.0204217	0.0221683	0.356941
rs28533123	6	29853423	G	0.0455	-0.0830779	0.0200477	3.413e-05	28629	0.0347913	-0.0409261	0.0200534	0.0412654	-0.0192535	0.0200534	0.336999	0.0319773	0.0200534	0.110801
rs1611597	6	29853430	T	0.1977	0.0418362	0.0104905	6.66327e-05	28629	0.143141	0.042349	0.0104933	5.44102e-05	0.0233386	0.0104933	0.0261383	-0.0220682	0.0104933	0.0354586
rs56389301	6	29853434	C	0.0598	-0.00419474	0.017625	0.811881	28629	0.0636183	0.0188391	0.0176247	0.285114	-0.0167788	0.0176247	0.341093	-0.0821922	0.0176247	3.1092e-06
rs112349429	6	29853449	G	0.0131	0.213332	0.0561253	0.000144113	12264	0.0129225	-0.00448096	0.0561561	0.9364	0.0855016	0.0561561	0.127866	0.143762	0.0561561	0.0104662
rs2893994	6	29853621	A	0.0605	-0.00597746	0.0175292	0.733104	28629	0.0636183	0.0169312	0.0175289	0.334094	-0.0184932	0.0175289	0.291421	-0.0835512	0.0175289	1.8748e-06
rs2394232	6	29853682	A	0.0605	-0.00597746	0.0175292	0.733104	28629	0.0636183	0.0169312	0.0175289	0.334094	-0.0184932	0.0175289	0.291421	-0.0835512	0.0175289	1.8748e-06
rs1611598	6	29853750	T	0.1994	0.0414613	0.0104568	7.33959e-05	28629	0.148111	0.0432021	0.0104595	3.62117e-05	0.0200891	0.0104595	0.054776	-0.0211515	0.0104595	0.0431528
rs2394235	6	29854172	T	0.0605	-0.00597746	0.0175292	0.733104	28629	0.0636183	0.0169312	0.0175289	0.334094	-0.0184932	0.0175289	0.291421	-0.0835512	0.0175289	1.8748e-06
rs6921379	6	29854299	G	0.0546	-0.036731	0.0183931	0.0458252	28629	0.055666	-0.0518366	0.0183941	0.00483066	-0.0289605	0.0183941	0.115384	0.0170375	0.0183941	0.354317
rs1611600	6	29854416	T	0.0772	-0.0865876	0.0156493	3.14799e-08	28629	0.0894632	-0.0854873	0.0156574	4.76485e-08	-0.0786648	0.0156574	5.05708e-07	-0.0239503	0.0156574	0.126104
rs147862323	6	29854502	C	0.0441	-0.0873545	0.0203481	1.76275e-05	28629	0.0347913	-0.0445702	0.0203543	0.0285447	-0.0225724	0.0203543	0.267441	0.0294271	0.0203543	0.14825
rs2394241	6	29854506	T	0.0669	-0.0176631	0.0167265	0.290968	28629	0.0636183	0.00419682	0.0167265	0.801885	-0.0296059	0.0167265	0.0767269	-0.0916857	0.0167265	4.21818e-08
rs2394242	6	29854516	A	0.0598	-0.00424762	0.017625	0.809555	28629	0.0636183	0.0187862	0.0176247	0.286468	-0.0168317	0.0176247	0.339574	-0.082245	0.0176247	3.06417e-06
rs1611601	6	29854519	C	0.0773	-0.0868487	0.01564	2.80808e-08	28629	0.0894632	-0.0857491	0.0156481	4.25716e-08	-0.0789307	0.0156481	4.55655e-07	-0.0242486	0.0156481	0.121234
rs2734950	6	29854569	T	0.3905	-0.0131744	0.00856592	0.124049	28629	0.356859	-0.00949422	0.00856613	0.267713	-0.0250317	0.00856613	0.00347596	-0.038195	0.00856613	8.2403e-06
rs1611602	6	29854577	C	0.0772	-0.086572	0.0156493	3.166e-08	28629	0.0894632	-0.0854717	0.0156574	4.79171e-08	-0.0786492	0.0156574	5.08345e-07	-0.0239347	0.0156574	0.126351
rs114222883	6	29854585	C	0.0677	-0.0195787	0.0166344	0.239196	28629	0.0636183	0.00216106	0.0166345	0.896634	-0.0314558	0.0166345	0.0586249	-0.0931941	0.0166345	2.11332e-08
rs9259204	6	29854722	G	0.0503	-0.0331542	0.0191201	0.0829181	28629	0.0536779	-0.107431	0.0191207	1.92563e-08	-0.0428664	0.0191207	0.0249691	0.0151919	0.0191207	0.426891
rs1611604	6	29854849	T	0.1495	-0.0771302	0.0117112	4.51834e-11	28629	0.157058	-0.0707323	0.0117199	1.58742e-09	-0.0820086	0.0117199	2.60803e-12	-0.0768309	0.0117199	5.54225e-11
rs1611605	6	29854954	A	0.0771	-0.0866234	0.0156586	3.166e-08	28629	0.0894632	-0.0855225	0.0156667	4.79171e-08	-0.0786959	0.0156667	5.08345e-07	-0.0239489	0.0156667	0.126351
rs1611606	6	29854969	G	0.0493	-0.0365785	0.0193027	0.0580924	28629	0.0497018	-0.1005	0.0193035	1.92655e-07	-0.0363302	0.0193035	0.0598294	0.0196981	0.0193035	0.30752
rs78506189	6	29855025	A	0.077	-0.0864088	0.015668	3.4878e-08	28629	0.0894632	-0.0853073	0.015676	5.27159e-08	-0.0784767	0.015676	5.55258e-07	-0.0236971	0.015676	0.130616
rs80264500	6	29855085	A	0.0347	-0.0736739	0.0228305	0.00125095	28629	0.0437376	-0.0666499	0.0228342	0.00351312	-0.0821085	0.0228342	0.000323327	-0.041686	0.0228342	0.0679112
rs3115608	6	29855120	G	0.2787	-0.0512385	0.00931609	3.79791e-08	28629	0.279324	-0.0247998	0.00932085	0.00779833	-0.0194941	0.00932085	0.0364877	0.0305964	0.00932085	0.00102861
rs62389355	6	29855167	A	0.0502	0.000478478	0.0191391	0.980055	28629	0.0506958	0.0217483	0.0191388	0.25581	-0.0113031	0.0191388	0.554797	-0.0849678	0.0191388	9.01415e-06
rs115105738	6	29855662	C	0.0524	-0.0324253	0.0187538	0.0838091	28629	0.055666	-0.0478268	0.0187544	0.0107674	-0.0245025	0.0187544	0.191385	0.0223966	0.0187544	0.232398
rs62389356	6	29855733	T	0.0604	-0.00564878	0.0175428	0.747453	28629	0.0626243	0.0159933	0.0175425	0.361932	-0.0209758	0.0175425	0.231809	-0.0874923	0.0175425	6.11833e-07
rs1059453	6	29855901	A	0.2648	-0.0527855	0.00946656	2.46112e-08	28629	0.263419	-0.0191249	0.00947153	0.043467	-0.0175939	0.00947153	0.0632317	0.0291442	0.00947153	0.00209077
rs62389357	6	29855902	A	0.0692	-0.0193315	0.0164664	0.240395	28629	0.0636183	0.00218863	0.0164665	0.894261	-0.0310886	0.0164665	0.0590265	-0.0922034	0.0164665	2.15021e-08
rs61232101	6	29855940	A	0.3125	-0.0146959	0.00901588	0.103101	28629	0.295229	-0.0172488	0.00901614	0.0557352	-0.0232027	0.00901614	0.0100687	-0.0187013	0.00901614	0.0380606
rs72843343	6	29855952	C	0.1028	-0.00197639	0.0210254	0.925109	12264	0.0735586	-0.0388611	0.0210246	0.0645501	-0.0258384	0.0210246	0.219087	0.0139264	0.0210246	0.507724
rs7768484	6	29855978	T	0.0524	-0.042532	0.0187531	0.0233292	28629	0.0497018	-0.0990721	0.0187544	1.27366e-07	-0.0365304	0.0187544	0.0514357	0.0191477	0.0187544	0.307269
rs1611611	6	29856022	A	0.4479	0.027241	0.00840254	0.00118694	28629	0.478131	0.0115334	0.00840393	0.169946	0.0113483	0.00840393	0.176902	-0.0228143	0.00840393	0.00663314
rs4412230	6	29856109	T	0.0605	-0.00587229	0.0175292	0.737625	28629	0.0636183	0.0170364	0.0175289	0.3311	-0.018388	0.0175289	0.294174	-0.0834461	0.0175289	1.93141e-06
rs2245563	6	29856194	C	0.1986	0.0427172	0.0104725	4.52298e-05	28629	0.143141	0.0432291	0.0104753	3.67924e-05	0.0242512	0.0104753	0.0206089	-0.021078	0.0104753	0.0442033
rs5012016	6	29856199	G	0.0606	-0.00597285	0.0175157	0.733104	28629	0.0636183	0.0169182	0.0175154	0.334094	-0.0184789	0.0175154	0.291421	-0.0834867	0.0175154	1.8748e-06
rs5012015	6	29856204	T	0.0615	-0.00591443	0.0173954	0.733857	28629	0.0656064	0.00356964	0.0173951	0.837409	-0.0272265	0.0173951	0.117541	-0.0895918	0.0173951	2.59929e-07
rs4554349	6	29856279	T	0.054	-0.0780977	0.0184847	2.38941e-05	28629	0.054672	-0.0892411	0.0184901	1.39007e-06	-0.067482	0.0184901	0.00026262	-0.0220876	0.0184901	0.232259
rs1611613	6	29856303	T	0.1981	0.0416472	0.0104826	7.0973e-05	28629	0.143141	0.0421596	0.0104853	5.79911e-05	0.0231637	0.0104853	0.0271633	-0.0222085	0.0104853	0.0341691
rs3128875	6	29856347	C	0.2356	-0.0400692	0.009845	4.70131e-05	28629	0.262425	-0.0237155	0.00984768	0.01603	-0.0257387	0.00984768	0.00895714	0.0269927	0.00984768	0.0061249
rs114880503	6	29856402	C	0.01	-0.0784517	0.0350075	0.0250261	41207	0.0328032	-0.127593	0.0350092	0.000267837	-0.0993735	0.0350092	0.00453263	0.0337068	0.0350092	0.335648
rs1611615	6	29856439	G	0.3157	0.0183502	0.00899078	0.0412508	28629	0.264414	0.0237691	0.00899128	0.00820348	0.00378354	0.00899128	0.6739	-0.0328829	0.00899128	0.00025499
rs1611616	6	29856445	T	0.313	0.0192939	0.00901165	0.032274	28629	0.264414	0.0247255	0.00901221	0.00607775	0.00469338	0.00901221	0.60252	-0.0320584	0.00901221	0.000374806
rs55682221	6	29856546	T	0.0624	-0.00219428	0.0172778	0.89894	28629	0.0636183	0.0203858	0.0172775	0.238038	-0.0145305	0.0172775	0.400345	-0.0786553	0.0172775	5.30199e-06
rs114099463	6	29856552	T	0.0532	-0.0334788	0.01862	0.072177	28629	0.055666	-0.0487705	0.0186207	0.00881495	-0.0256125	0.0186207	0.168982	0.0209523	0.0186207	0.260499
rs74185225	6	29856655	C	0.0434	-0.0861387	0.0205043	2.65739e-05	28629	0.0347913	-0.0430266	0.0205103	0.0359226	-0.0208602	0.0205103	0.309124	0.0315378	0.0205103	0.124133
rs7769370	6	29856682	T	0.0181	-0.0559892	0.0478949	0.242404	12264	0.0188867	-0.0241224	0.0478956	0.614511	-0.0818479	0.0478956	0.0874733	-0.014649	0.0478956	0.759716
rs1611618	6	29856766	T	0.0713	-0.078995	0.0162341	1.1388e-06	28629	0.0874751	-0.0805489	0.0162405	7.05813e-07	-0.0743773	0.0162405	4.65551e-06	-0.0189168	0.0162405	0.244104
rs1611619	6	29856774	G	0.1965	0.0409551	0.0105148	9.81987e-05	28629	0.145129	0.0406442	0.0105174	0.000111325	0.0159693	0.0105174	0.12892	-0.0257177	0.0105174	0.0144748
rs1611620	6	29856842	T	0.1161	-0.0563005	0.0130416	1.58164e-05	28629	0.143141	-0.0764159	0.0130456	4.6961e-09	-0.0623021	0.0130456	1.79069e-06	-0.0301231	0.0130456	0.0209403
rs2523800	6	29856843	G	0.418	-0.0727996	0.00846212	7.7659e-18	28629	0.435388	-0.0469654	0.0084729	2.97309e-08	-0.0354191	0.0084729	2.91146e-05	0.0190062	0.0084729	0.0248852
rs114986421	6	29856965	C	0.0569	-0.00259787	0.0180407	0.8855	28629	0.0616302	0.0182892	0.0180404	0.310683	-0.0213825	0.0180404	0.235918	-0.0913394	0.0180404	4.12626e-07
rs62389359	6	29857021	A	0.0593	-0.00233566	0.0176944	0.894984	28629	0.0636183	0.0207889	0.0176941	0.240033	-0.0149693	0.0176941	0.397549	-0.0806404	0.0176941	5.17737e-06
rs7755851	6	29857050	A	0.284	-0.0510474	0.00926283	3.56801e-08	28629	0.292247	-0.0200044	0.00926758	0.0308866	-0.00522062	0.00926758	0.573217	0.0531305	0.00926758	9.87029e-09
rs59581768	6	29857237	G	0.3141	-0.0589576	0.00899704	5.63925e-11	28629	0.308151	-0.0451165	0.00900363	5.41683e-07	-0.0362078	0.00900363	5.78377e-05	0.0178408	0.00900363	0.0475334
rs1611624	6	29857424	A	0.2522	0.0232764	0.00962232	0.0155632	28629	0.204771	0.0209659	0.00962314	0.0293545	0.00865095	0.00962314	0.368666	-0.01165	0.00962314	0.226038
rs376652565	6	29857440	C	0.0212	-0.102374	0.0443177	0.0208882	12264	0.0129225	-0.15222	0.0443255	0.000594431	-0.121378	0.0443255	0.00617534	-0.0652642	0.0443255	0.140917
rs9259257	6	29857473	T	0.0667	-0.035926	0.0167487	0.0319528	28629	0.0695825	-0.102602	0.0167498	9.03639e-10	-0.0424005	0.0167498	0.0113605	0.0211698	0.0167498	0.206271
rs1611625	6	29857522	A	0.0834	-0.0857763	0.0151068	1.36279e-08	28629	0.0974155	-0.101465	0.015115	1.90851e-11	-0.0873726	0.015115	7.44736e-09	-0.0278721	0.015115	0.0651834
rs1611626	6	29857570	A	0.0798	-0.111955	0.015408	3.70289e-13	28629	0.0894632	-0.110871	0.015422	6.51886e-13	-0.104151	0.015422	1.4439e-11	-0.0502593	0.015422	0.00111828
rs74331467	6	29857671	G	0.0772	-0.0865094	0.0156493	3.23902e-08	28629	0.0894632	-0.0854092	0.0156574	4.90066e-08	-0.0785867	0.0156574	5.19027e-07	-0.0238721	0.0156574	0.127345
rs72492302	6	29857753	C	0.0405	-0.107119	0.0211907	4.30391e-07	28629	0.0347913	-0.0625576	0.0211998	0.00316893	-0.0396461	0.0211998	0.0614677	0.0145134	0.0211998	0.493596
rs1611628	6	29857772	C	0.0798	-0.112001	0.015408	3.62158e-13	28629	0.0894632	-0.110917	0.015422	6.37756e-13	-0.104197	0.015422	1.41441e-11	-0.0503054	0.015422	0.00110654
rs541354452	6	29857851	T	0.0212	-0.123014	0.0443134	0.00550322	12264	0.0198807	-0.149343	0.0443255	0.00075379	-0.12008	0.0443255	0.00674744	-0.0695412	0.0443255	0.116677
rs578038720	6	29857854	C	0.0166	-0.118667	0.0499652	0.017549	12264	0.0159046	-0.174748	0.0499747	0.000470983	-0.112749	0.0499747	0.0240633	-0.0596888	0.0499747	0.232329
rs9259267	6	29857901	T	0.281	-0.0537089	0.0092922	7.47006e-09	28629	0.287276	-0.0239255	0.00929746	0.0100722	-0.0185929	0.00929746	0.045524	0.0332963	0.00929746	0.000341984
rs116123788	6	29857905	C	0.0434	-0.083987	0.0205046	4.2035e-05	28629	0.0347913	-0.0408749	0.0205103	0.0462729	-0.0187085	0.0205103	0.361688	0.0336894	0.0205103	0.100473
rs1611629	6	29858253	A	0.2174	0.0365374	0.0101296	0.000309758	28629	0.164016	0.0382334	0.0101317	0.000160883	0.0279862	0.0101317	0.00574063	-0.00416102	0.0101317	0.681297
rs3115601	6	29858294	A	0.2605	-0.050412	0.00951708	1.17721e-07	28629	0.258449	-0.0167636	0.00952158	0.0783082	-0.0164834	0.00952158	0.0834221	0.0304988	0.00952158	0.00135945
rs9468648	6	29858357	G	0.0522	-0.035452	0.0187875	0.0591603	28629	0.055666	-0.0508813	0.0187883	0.00676626	-0.0275149	0.0187883	0.143066	0.019469	0.0187883	0.300096
rs3115600	6	29858468	G	0.312	-0.0549067	0.0090144	1.12208e-09	28629	0.309145	-0.0450891	0.00902008	5.7705e-07	-0.0353601	0.00902008	8.84908e-05	0.0187701	0.00902008	0.0374408
rs9259277	6	29858475	C	0.3103	-0.0546374	0.00902799	1.43058e-09	28629	0.307157	-0.0428001	0.0090336	2.15965e-06	-0.0325107	0.0090336	0.00031961	0.021609	0.0090336	0.0167534
rs9259278	6	29858476	T	0.2802	-0.0508942	0.00930085	4.44985e-08	28629	0.285288	-0.0321312	0.00930555	0.000554588	-0.0282917	0.00930555	0.00236337	0.0233773	0.00930555	0.0119983
rs9259279	6	29858477	G	0.31	-0.0545257	0.00903042	1.56036e-09	28629	0.307157	-0.0426853	0.00903601	2.31356e-06	-0.0323931	0.00903601	0.00033722	0.0217411	0.00903601	0.0161261
rs59332958	6	29858517	A	0.2604	-0.0527573	0.00951782	2.97333e-08	28629	0.263419	-0.0189146	0.00952276	0.0470058	-0.0188807	0.00952276	0.0474021	0.0287911	0.00952276	0.00249955
rs3129005	6	29858660	A	0.2735	-0.0889176	0.00936073	2.11915e-21	28629	0.266402	-0.0544045	0.00937531	6.51558e-09	-0.0523056	0.00937531	2.41786e-08	-0.00484738	0.00937531	0.605131
rs73725490	6	29858770	C	0.0101	0.144929	0.0348303	3.16857e-05	41207	0.0129225	-0.102756	0.0348372	0.00318167	-0.000433171	0.0348372	0.990079	0.0658168	0.0348372	0.0588559
rs2523798	6	29858840	C	0.1913	0.0453022	0.0106219	1.99902e-05	28629	0.128231	0.0414871	0.010625	9.43621e-05	0.0179735	0.010625	0.0907186	-0.0351558	0.010625	0.000937081
rs115980375	6	29858842	C	0.0435	-0.0881524	0.0204815	1.67742e-05	28629	0.0337972	-0.0461172	0.0204878	0.024388	-0.0242005	0.0204878	0.237516	0.0272919	0.0204878	0.182824
rs62390860	6	29858903	G	0.0677	-0.0181981	0.0166344	0.273955	28629	0.0636183	0.00354166	0.0166345	0.831397	-0.0300752	0.0166345	0.0706065	-0.0918135	0.0166345	3.40037e-08
rs115064987	6	29859055	A	0.0599	-0.00505441	0.0176112	0.774112	28629	0.0626243	0.016325	0.0176109	0.353935	-0.0201954	0.0176109	0.251482	-0.0859046	0.0176109	1.07209e-06
rs116750684	6	29859083	A	0.0599	-0.00505441	0.0176112	0.774112	28629	0.0626243	0.016325	0.0176109	0.353935	-0.0201954	0.0176109	0.251482	-0.0859046	0.0176109	1.07209e-06
rs2734942	6	29859135	A	0.0794	-0.111164	0.0154437	6.11021e-13	28629	0.0894632	-0.110077	0.0154574	1.06875e-12	-0.103342	0.0154574	2.29957e-11	-0.0493265	0.0154574	0.00141718
rs185367427	6	29859210	C	0.0299	-0.0897404	0.0245326	0.000254191	28629	0.0238569	-0.0454111	0.0245379	0.0642203	-0.0347368	0.0245379	0.156882	0.0169413	0.0245379	0.489935
rs72495906	6	29859211	G	0.044	-0.0879987	0.0203701	1.56029e-05	28629	0.0337972	-0.04738	0.0203764	0.020059	-0.0262018	0.0203764	0.19848	0.0265392	0.0203764	0.192762
rs115368824	6	29859348	T	0.0503	0.109978	0.01911	8.66418e-09	28629	0.0685885	0.119478	0.0191207	4.14147e-10	0.133519	0.0191207	2.89081e-12	0.0668189	0.0191207	0.000474816
rs2523797	6	29859459	G	0.0796	-0.0919186	0.0154303	2.5691e-09	28629	0.0904573	-0.0855815	0.0154396	2.97376e-08	-0.0789884	0.0154396	3.12165e-07	-0.0251569	0.0154396	0.103234
rs41291778	6	29859460	A	0.0714	0.14808	0.0162067	6.42088e-20	28629	0.0596421	0.0857384	0.01623	1.27285e-07	0.0431643	0.01623	0.00782478	-0.00404262	0.01623	0.803296
rs2734941	6	29859465	G	0.0796	-0.0919186	0.0154303	2.5691e-09	28629	0.0904573	-0.0855815	0.0154396	2.97376e-08	-0.0789884	0.0154396	3.12165e-07	-0.0251569	0.0154396	0.103234
rs2734940	6	29859492	C	0.2471	0.0285301	0.00968766	0.00322955	28629	0.199801	0.0233907	0.00968895	0.0157714	0.00988014	0.00968895	0.307855	-0.0122924	0.00968895	0.204546
rs2517817	6	29859517	T	0.0798	-0.11197	0.015408	3.67559e-13	28629	0.0894632	-0.110886	0.015422	6.47143e-13	-0.104166	0.015422	1.43401e-11	-0.0502747	0.015422	0.00111435
rs116363141	6	29859877	A	0.041	-0.0856683	0.0175622	1.07167e-06	41207	0.0337972	-0.0424269	0.017567	0.015729	-0.0198814	0.017567	0.257742	0.0330886	0.017567	0.0596244
rs72495910	6	29859936	C	0.0412	-0.0863621	0.0175212	8.26516e-07	41207	0.0337972	-0.0432213	0.0175262	0.0136593	-0.0207282	0.0175262	0.236928	0.0321185	0.0175262	0.0668614
rs62390861	6	29859954	T	0.0599	-0.00510724	0.0176112	0.771816	28629	0.0636183	0.0179086	0.0176109	0.3092	-0.0176815	0.0176109	0.315375	-0.0830437	0.0176109	2.41151e-06
rs62390862	6	29860039	T	0.0599	-0.00512485	0.0176112	0.771051	28629	0.0636183	0.0178909	0.0176109	0.309676	-0.0176991	0.0176109	0.314893	-0.0830613	0.0176109	2.3997e-06
rs2734939	6	29860100	C	0.0795	-0.11167	0.0154347	4.65529e-13	28629	0.0894632	-0.110584	0.0154485	8.17135e-13	-0.103853	0.0154485	1.78615e-11	-0.0498682	0.0154485	0.00124646
rs3128871	6	29860107	C	0.2727	-0.0482492	0.00937971	2.6895e-07	28629	0.26839	-0.0159682	0.00938388	0.0888179	-0.0144622	0.00938388	0.123275	0.0339616	0.00938388	0.000295579
rs3128870	6	29860108	T	0.2633	-0.0508164	0.00948421	8.41482e-08	28629	0.26839	-0.0181745	0.0094888	0.0554464	-0.0166516	0.0094888	0.0792819	0.0323136	0.0094888	0.000660553
rs3128869	6	29860172	C	0.2805	-0.0485183	0.00929825	1.80865e-07	28629	0.279324	-0.0176752	0.00930251	0.0574272	-0.0131127	0.00930251	0.158661	0.0372922	0.00930251	6.10199e-05
rs3129004	6	29860199	G	0.2567	-0.0505582	0.00956275	1.24339e-07	28629	0.253479	-0.0170811	0.00956725	0.074201	-0.0196905	0.00956725	0.039579	0.0257486	0.00956725	0.00711681
rs62390893	6	29860250	G	0.0597	-0.00472719	0.0176388	0.788699	28629	0.0636183	0.0183247	0.0176385	0.29885	-0.0173211	0.0176385	0.326096	-0.0827858	0.0176385	2.68608e-06
rs2517815	6	29860322	T	0.0769	-0.0863194	0.0156773	3.67079e-08	28629	0.0894632	-0.0852172	0.0156854	5.54417e-08	-0.0783825	0.0156854	5.81757e-07	-0.0235702	0.0156854	0.132919
rs41264744	6	29860340	A	0.0316	0.015839	0.0238899	0.507331	28629	0.0228628	0.0317329	0.0238897	0.184076	0.0329149	0.0238897	0.16827	-0.0244609	0.0238897	0.305879
rs2844817	6	29860353	T	0.0997	-0.0857586	0.01394	7.65119e-10	28629	0.107356	-0.082583	0.0139489	3.21186e-09	-0.0662566	0.0139489	2.0347e-06	-0.0102329	0.0139489	0.463195
rs3115599	6	29860406	A	0.2609	-0.0522685	0.009512	3.9071e-08	28629	0.26839	-0.01953	0.00951685	0.0401548	-0.0180026	0.00951685	0.0585364	0.0311073	0.00951685	0.00108059
rs9259319	6	29860505	A	0.0523	-0.0412754	0.0187701	0.0278779	28629	0.054672	-0.111849	0.0187714	2.54559e-09	-0.0480914	0.0187714	0.0104085	0.0105784	0.0187714	0.573068
rs115633679	6	29860643	T	0.0161	-0.0372379	0.0507328	0.462949	12264	0.0168986	-0.0121822	0.0507318	0.81023	-0.0482903	0.0507318	0.341161	0.0135947	0.0507318	0.788722
rs62390895	6	29860868	A	0.0599	-0.00512485	0.0176112	0.771051	28629	0.0636183	0.0178909	0.0176109	0.309676	-0.0176991	0.0176109	0.314893	-0.0830613	0.0176109	2.3997e-06
rs1611546	6	29860879	G	0.2465	0.0467692	0.0096931	1.40003e-06	28629	0.201789	0.0463413	0.00969688	1.76173e-06	0.0325119	0.00969688	0.00079991	0.0106632	0.00969688	0.271485
rs3128868	6	29860917	C	0.2829	-0.0578963	0.0092723	4.2652e-10	28629	0.277336	-0.0265833	0.00927845	0.00416939	-0.0226583	0.00927845	0.0146047	0.0271242	0.00927845	0.00346278
rs3128867	6	29860933	T	0.2676	-0.0520151	0.009435	3.52768e-08	28629	0.265408	-0.0207608	0.00943984	0.0278587	-0.0168635	0.00943984	0.074032	0.0309322	0.00943984	0.00105003
rs3129003	6	29860939	G	0.2577	-0.0506848	0.00955056	1.11444e-07	28629	0.266402	-0.0185443	0.00955509	0.052285	-0.0174047	0.00955509	0.0685289	0.0312362	0.00955509	0.00107906
rs72495912	6	29861047	A	0.0394	-0.0999999	0.0178987	2.31026e-08	41207	0.0328032	-0.0570154	0.0179052	0.0014511	-0.0342482	0.0179052	0.0557804	0.0188789	0.0179052	0.291711
rs72495971	6	29861111	G	0.0335	-0.0835235	0.0232203	0.000321908	28629	0.028827	-0.0401253	0.0232252	0.084048	-0.0227412	0.0232252	0.327499	0.0274991	0.0232252	0.236404
rs116432652	6	29861179	T	0.0356	-0.0894722	0.0225484	7.24783e-05	28629	0.0337972	-0.0431972	0.0225542	0.0554599	-0.0190699	0.0225542	0.397825	0.0376163	0.0225542	0.0953527
rs1419657	6	29861490	A	0.0767	-0.0858894	0.0156962	4.44985e-08	28629	0.0894632	-0.0847858	0.0157041	6.70264e-08	-0.077943	0.0157041	6.93304e-07	-0.0230653	0.0157041	0.141902
rs1419656	6	29861492	A	0.0767	-0.0858894	0.0156962	4.44985e-08	28629	0.0894632	-0.0847858	0.0157041	6.70264e-08	-0.077943	0.0157041	6.93304e-07	-0.0230653	0.0157041	0.141902
rs9259337	6	29861567	C	0.0536	-0.0418943	0.0185537	0.0239457	28629	0.054672	-0.111655	0.0185551	1.77144e-09	-0.0486317	0.0185551	0.00876877	0.009362	0.0185551	0.613873
rs112792850	6	29861890	T	0.0134	0.134415	0.0363381	0.000216451	28629	0.0119284	-0.0711839	0.0363462	0.0501718	0.0137526	0.0363462	0.705149	0.0654426	0.0363462	0.0717764
rs150861418	6	29861904	G	0.01	-0.0472085	0.0450893	0.2951	24842	0.0188867	-0.00451189	0.0450894	0.920292	-0.0818552	0.0450894	0.0694626	0.008181	0.0450894	0.856022
rs62390897	6	29861930	C	0.06	-0.00533202	0.0175974	0.76189	28629	0.0636183	0.0176658	0.0175972	0.315426	-0.0178965	0.0175972	0.309149	-0.0832076	0.0175972	2.26216e-06
rs62390898	6	29861983	G	0.06	-0.00533202	0.0175974	0.76189	28629	0.0636183	0.0176658	0.0175972	0.315426	-0.0178965	0.0175972	0.309149	-0.0832076	0.0175972	2.26216e-06
rs1611548	6	29862088	G	0.2005	0.0418348	0.0104352	6.09764e-05	28629	0.148111	0.0435719	0.010438	2.98806e-05	0.0205065	0.010438	0.0494591	-0.020649	0.010438	0.0478989
rs1611549	6	29862114	C	0.0429	-0.105446	0.020615	3.13741e-07	28629	0.0387674	-0.103312	0.0206241	5.46289e-07	-0.077182	0.0206241	0.000182324	-0.0231601	0.0206241	0.261453
rs1611550	6	29862170	A	0.0768	-0.0858068	0.0156868	4.50036e-08	28629	0.0894632	-0.0847039	0.0156947	6.77764e-08	-0.0778651	0.0156947	7.00471e-07	-0.0230202	0.0156947	0.142445
rs76665055	6	29862185	T	0.0441	-0.0844652	0.0169609	6.35843e-07	41207	0.0347913	-0.0416809	0.0169658	0.0140194	-0.0196832	0.0169658	0.24598	0.0323163	0.0169658	0.056807
rs7744832	6	29862204	C	0.0526	-0.0360918	0.0187198	0.0538551	28629	0.055666	-0.0514656	0.0187207	0.00597542	-0.0281833	0.0187207	0.132206	0.0186315	0.0187207	0.319622
rs2523795	6	29862259	G	0.0768	-0.0858068	0.0156868	4.50036e-08	28629	0.0894632	-0.0847039	0.0156947	6.77764e-08	-0.0778651	0.0156947	7.00471e-07	-0.0230202	0.0156947	0.142445
rs59500422	6	29862465	G	0.06	-0.00534962	0.0175974	0.761128	28629	0.0636183	0.0176482	0.0175972	0.315908	-0.0179141	0.0175972	0.308674	-0.0832252	0.0175972	2.25105e-06
rs550664203	6	29862468	G	0.018	-0.0581104	0.0480251	0.226279	12264	0.0188867	-0.0261569	0.0480261	0.586001	-0.0840396	0.0480261	0.0801401	-0.0166577	0.0480261	0.728706
rs9259348	6	29862579	C	0.0344	-0.0724245	0.0229264	0.00158311	28629	0.0437376	-0.0653711	0.02293	0.00435961	-0.0808945	0.02293	0.000418885	-0.0403025	0.02293	0.0788104
rs1611553	6	29862797	A	0.0312	-0.118743	0.0200274	3.04785e-09	41207	0.0447316	-0.125878	0.0200357	3.32758e-10	-0.0981879	0.0200357	9.55252e-07	-0.0290146	0.0200357	0.147577
rs56110645	6	29863017	G	0.06	-0.00536722	0.0175974	0.760366	28629	0.0636183	0.0176306	0.0175972	0.316391	-0.0179316	0.0175972	0.308199	-0.0832428	0.0175972	2.23999e-06
rs190196294	6	29863411	A	0.0088	0.00929829	0.0683698	0.891821	12264	0.0149105	0.0545566	0.0683671	0.424873	0.0176131	0.0683671	0.796696	0.103835	0.0683671	0.128818
rs56148889	6	29863414	A	0.0624	-0.00561527	0.0172778	0.745181	28629	0.0695825	0.0237767	0.0172775	0.16877	-0.00824608	0.0172775	0.633168	-0.0719875	0.0172775	3.09249e-05
rs55654480	6	29863552	T	0.0672	-0.00325495	0.0166921	0.845393	28629	0.0695825	0.020699	0.0166918	0.21495	-0.00534629	0.0166918	0.748745	-0.06491	0.0166918	0.000100767
rs9259423	6	29863890	T	0.0335	-0.073496	0.0232215	0.00155083	28629	0.0427435	-0.0602647	0.0232252	0.00946445	-0.0786187	0.0232252	0.000711608	-0.0399024	0.0232252	0.0857839
rs192326368	6	29864002	T	0.0438	-0.0884554	0.0204144	1.47091e-05	28629	0.0347913	-0.0455316	0.0204207	0.0257687	-0.0234621	0.0204207	0.250582	0.028707	0.0204207	0.15979
rs62390901	6	29864022	T	0.0591	-0.0033141	0.0177224	0.851661	28629	0.0636183	0.0198471	0.0177222	0.262755	-0.0159678	0.0177222	0.367585	-0.0817429	0.0177222	3.97912e-06
rs140821968	6	29864057	T	0.0341	-0.0811312	0.0230225	0.000425084	28629	0.027833	-0.0394243	0.0230271	0.086881	-0.0227378	0.0230271	0.323429	0.0258389	0.0230271	0.261815
rs540483052	6	29864062	A	0.0206	-0.0877375	0.0449475	0.0509382	12264	0.0168986	-0.118409	0.0449526	0.00843649	-0.128001	0.0449526	0.00440689	-0.0822741	0.0449526	0.0672141
rs9259429	6	29864090	G	0.2779	-0.0534911	0.00932389	9.63683e-09	28629	0.277336	-0.0265838	0.00932908	0.0043779	-0.0233662	0.00932908	0.0122569	0.0277674	0.00932908	0.00291623
rs9259430	6	29864108	G	0.2806	-0.0531937	0.00929635	1.05277e-08	28629	0.286282	-0.0208673	0.0093015	0.0248687	-0.0204637	0.0093015	0.0278041	0.0292957	0.0093015	0.0016351
rs147012787	6	29864145	A	0.0596	-0.00381297	0.0176526	0.828988	28629	0.0646123	0.0150009	0.0176523	0.395438	-0.0183705	0.0176523	0.298023	-0.0826776	0.0176523	2.81798e-06
rs1611562	6	29864439	G	0.0766	-0.085423	0.0157056	5.35805e-08	28629	0.0894632	-0.0843188	0.0157135	8.04948e-08	-0.0774719	0.0157135	8.21115e-07	-0.0225613	0.0157135	0.151061
rs114700452	6	29864540	A	0.009	-0.0328259	0.0475049	0.489566	24842	0.0168986	0.000565679	0.0475044	0.990499	-0.0475554	0.0475044	0.316791	0.0349183	0.0475044	0.462306
rs9259448	6	29864650	C	0.0344	-0.0724474	0.0229264	0.00157769	28629	0.0437376	-0.065394	0.02293	0.00434593	-0.0809175	0.02293	0.000417306	-0.0403254	0.02293	0.0786404
rs9259449	6	29864686	T	0.0535	-0.0341514	0.0185706	0.0659152	28629	0.054672	-0.103973	0.0185714	2.16122e-08	-0.0408947	0.0185714	0.0276635	0.0171501	0.0185714	0.355764
rs1611565	6	29864745	A	0.0797	-0.111819	0.0154169	4.0764e-13	28629	0.0894632	-0.110734	0.0154308	7.16753e-13	-0.104011	0.0154308	1.5788e-11	-0.050088	0.0154308	0.00117047
rs56278726	6	29865037	T	0.0625	-0.00700953	0.0172648	0.684743	28629	0.0646123	0.0171407	0.0172646	0.320795	-0.0168502	0.0172646	0.329065	-0.0805951	0.0172646	3.03806e-06
rs3094147	6	29865236	C	0.2779	-0.0843556	0.00931591	1.36568e-19	28629	0.280318	-0.0558725	0.00932908	2.11052e-09	-0.0506038	0.00932908	5.81815e-08	-0.000961626	0.00932908	0.917901
rs114298287	6	29865311	A	0.0677	-0.0193125	0.0166344	0.245642	28629	0.0636183	0.0024272	0.0166345	0.88399	-0.0311896	0.0166345	0.0607932	-0.092928	0.0166345	2.31745e-08
rs3128913	6	29865395	A	0.2692	-0.0874757	0.00940801	1.43112e-20	28629	0.264414	-0.0536376	0.00942204	1.24989e-08	-0.0534038	0.00942204	1.44503e-08	-0.00644405	0.00942204	0.494017
rs1611566	6	29865417	C	0.0766	-0.0855642	0.0157056	5.09394e-08	28629	0.0904573	-0.0872555	0.0157135	2.80962e-08	-0.079278	0.0157135	4.53004e-07	-0.0260634	0.0157135	0.097183
rs2905761	6	29865457	A	0.2549	-0.0526858	0.00958447	3.86307e-08	28629	0.265408	-0.0178893	0.00958936	0.0621057	-0.0174493	0.00958936	0.0688125	0.0306829	0.00958936	0.00137578
rs3094659	6	29865572	G	0.2527	-0.0519438	0.00961209	6.51709e-08	28629	0.264414	-0.0174061	0.00961683	0.0703013	-0.0171675	0.00961683	0.0742368	0.0313139	0.00961683	0.0011293
rs3128998	6	29865715	T	0.2756	-0.0504069	0.00934846	6.96778e-08	28629	0.2833	-0.0249928	0.00935305	0.00753657	-0.0183989	0.00935305	0.0491658	0.0323383	0.00935305	0.000545175
rs3128997	6	29865730	T	0.2756	-0.0504069	0.00934846	6.96778e-08	28629	0.2833	-0.0249928	0.00935305	0.00753657	-0.0183989	0.00935305	0.0491658	0.0323383	0.00935305	0.000545175
rs9259469	6	29865737	C	0.053	-0.033557	0.0186531	0.0720187	28629	0.054672	-0.103689	0.0186539	2.71978e-08	-0.0403303	0.0186539	0.0306157	0.0179723	0.0186539	0.335316
rs3115591	6	29865803	C	0.2737	-0.0534632	0.00936801	1.14985e-08	28629	0.281312	-0.0258948	0.00937317	0.00573341	-0.0201633	0.00937317	0.0314627	0.0307422	0.00937317	0.00103877
rs1611567	6	29866200	T	0.0766	-0.0855485	0.0157056	5.12265e-08	28629	0.0894632	-0.0844443	0.0157135	7.70073e-08	-0.0775974	0.0157135	7.88193e-07	-0.0226869	0.0157135	0.1488
rs1611568	6	29866218	T	0.2001	0.042868	0.0104429	4.04315e-05	28629	0.142147	0.0426889	0.0104458	4.37523e-05	0.0234562	0.0104458	0.0247344	-0.0217961	0.0104458	0.0369246
rs9259477	6	29866227	G	0.0535	-0.0341514	0.0185706	0.0659152	28629	0.054672	-0.103973	0.0185714	2.16122e-08	-0.0408947	0.0185714	0.0276635	0.0171501	0.0185714	0.355764
rs62390903	6	29866338	T	0.0604	-0.0061926	0.0175428	0.724088	28629	0.0636183	0.0167338	0.0175425	0.340134	-0.018718	0.0175425	0.285968	-0.0838264	0.0175425	1.76632e-06
rs62390904	6	29866388	G	0.0603	-0.00549515	0.0175564	0.754281	28629	0.0636183	0.0174491	0.0175561	0.320271	-0.0180303	0.0175561	0.304416	-0.0831892	0.0175561	2.15336e-06
rs9259487	6	29866702	T	0.262	-0.0860312	0.00949048	1.24604e-19	28629	0.262425	-0.0526139	0.00950393	3.09421e-08	-0.0527838	0.00950393	2.79371e-08	-0.00554273	0.00950393	0.559756
rs1611570	6	29866707	A	0.3481	-0.0714519	0.00876281	3.52081e-16	28629	0.365805	-0.0411277	0.00877282	2.75783e-06	-0.0359949	0.00877282	4.07828e-05	0.0243076	0.00877282	0.0055922
rs9259489	6	29866725	G	0.2744	-0.0498674	0.00936125	9.98482e-08	28629	0.280318	-0.0197334	0.00936572	0.0351193	-0.0146836	0.00936572	0.116927	0.0351861	0.00936572	0.000172029
rs34570015	6	29866770	C	0.0093	0.154382	0.0362825	2.09049e-05	41207	0.0129225	-0.103633	0.03629	0.00429452	0.00295787	0.03629	0.935039	0.0719706	0.03629	0.0473441
rs9259490	6	29866777	A	0.2694	-0.0526667	0.00941486	2.21897e-08	28629	0.27833	-0.0217983	0.00941983	0.0206633	-0.0173576	0.00941983	0.0653773	0.032298	0.00941983	0.000606431
rs9259493	6	29866899	G	0.2664	-0.0529578	0.00944832	2.08255e-08	28629	0.262425	-0.01813	0.00945334	0.0551306	-0.0185463	0.00945334	0.0497762	0.029023	0.00945334	0.00213963
rs2734935	6	29867019	A	0.0766	-0.0855172	0.0157056	5.18054e-08	28629	0.0894632	-0.084413	0.0157135	7.78652e-08	-0.077566	0.0157135	7.96302e-07	-0.0226555	0.0157135	0.149363
rs72495975	6	29867029	T	0.0421	-0.0852141	0.0173411	8.92367e-07	41207	0.0347913	-0.0414711	0.017346	0.0168107	-0.0189804	0.017346	0.273855	0.0311731	0.017346	0.0723133
rs9259498	6	29867049	C	0.2703	-0.0497363	0.00940551	1.23661e-07	28629	0.276342	-0.0214296	0.00940994	0.0227659	-0.0171496	0.00940994	0.0683798	0.0318889	0.00940994	0.000701861
rs56054591	6	29867051	A	0.0603	-0.00542493	0.0175564	0.757322	28629	0.0636183	0.0175193	0.0175561	0.318327	-0.0179601	0.0175561	0.306304	-0.083119	0.0175561	2.19626e-06
rs9259500	6	29867090	A	0.2705	-0.0498375	0.0094033	1.15803e-07	28629	0.277336	-0.0210458	0.00940775	0.0252816	-0.0165686	0.00940775	0.0782105	0.0324587	0.00940775	0.000560148
rs115267484	6	29867140	T	0.0387	0.185796	0.0216394	9.00497e-18	28629	0.0318091	0.0609608	0.0216669	0.00489987	-0.0466067	0.0216669	0.0314718	-0.0866602	0.0216669	6.34342e-05
rs55725536	6	29867181	T	0.0678	-0.0190167	0.016623	0.252624	28629	0.0636183	0.00270812	0.0166231	0.870587	-0.0308857	0.0166231	0.0631693	-0.0925818	0.0166231	2.55529e-08
rs1611573	6	29867455	A	0.0799	-0.111722	0.0153993	4.01662e-13	28629	0.0894632	-0.110639	0.0154131	7.06376e-13	-0.103922	0.0154131	1.55727e-11	-0.0500615	0.0154131	0.0011623
rs116514561	6	29867616	T	0.0603	-0.00556538	0.0175564	0.751244	28629	0.0636183	0.0173788	0.0175561	0.322222	-0.0181005	0.0175561	0.302537	-0.0832594	0.0175561	2.11126e-06
rs9468650	6	29867639	T	0.04	-0.0929962	0.0213196	1.28879e-05	28629	0.0417495	-0.0388184	0.0213263	0.0687275	-0.0402371	0.0213263	0.0591963	0.000141309	0.0213263	0.994713
rs11758504	6	29867659	T	0.0405	-0.100825	0.0176638	1.14311e-08	41207	0.0328032	-0.0584037	0.0176705	0.000949258	-0.0359349	0.0176705	0.0419911	0.0164957	0.0176705	0.350554
rs1611575	6	29867809	C	0.0765	-0.0846736	0.0157152	7.12461e-08	28629	0.0815109	-0.085797	0.0157229	4.84738e-08	-0.0798276	0.0157229	3.8313e-07	-0.0334055	0.0157229	0.0336168
rs111355194	6	29867874	G	0.0339	-0.145638	0.0230769	2.77238e-10	28629	0.0367793	-0.0992375	0.0230925	1.72819e-05	-0.107273	0.0230925	3.39501e-06	-0.0674955	0.0230925	0.00346864
rs3128994	6	29868064	G	0.2825	-0.0567909	0.00927652	9.2408e-10	28629	0.262425	-0.0225927	0.00928243	0.0149361	-0.0230015	0.00928243	0.0132136	0.0231717	0.00928243	0.0125499
rs11759097	6	29868174	A	0.0407	-0.108556	0.0211405	2.82144e-07	28629	0.0347913	-0.0640999	0.0211499	0.00243947	-0.0412424	0.0211499	0.0511751	0.0127895	0.0211499	0.545373
rs9259514	6	29868208	A	0.0605	-0.00538147	0.0175292	0.758843	28629	0.0646123	0.0187676	0.0175289	0.284321	-0.0203866	0.0175289	0.24482	-0.0855508	0.0175289	1.05793e-06
rs114238601	6	29868392	G	0.0603	-0.00560049	0.0175564	0.749727	28629	0.0636183	0.0173437	0.0175561	0.323201	-0.0181356	0.0175561	0.3016	-0.0832945	0.0175561	2.09051e-06
rs1611576	6	29868463	C	0.1999	0.0431764	0.0104468	3.58059e-05	28629	0.143141	0.0436871	0.0104497	2.90607e-05	0.0247556	0.0104497	0.0178349	-0.0204626	0.0104497	0.050206
rs2517907	6	29868486	T	0.2531	0.0234411	0.00961097	0.014728	28629	0.203777	0.020571	0.0096118	0.0323404	0.00803648	0.0096118	0.403095	-0.0128524	0.0096118	0.181175
rs2517906	6	29868553	T	0.0767	-0.0847291	0.0156964	6.73879e-08	28629	0.0894632	-0.0836255	0.0157041	1.0091e-07	-0.0767827	0.0157041	1.01173e-06	-0.021905	0.0157041	0.163059
rs62390911	6	29868633	A	0.0616	-0.00749171	0.0173822	0.666468	28629	0.0646123	0.0168226	0.0173819	0.333132	-0.0173993	0.0173819	0.316827	-0.0796851	0.0173819	4.55356e-06
rs17179452	6	29868643	T	0.0542	-0.0786441	0.0184524	2.02605e-05	28629	0.055666	-0.093802	0.0184579	3.73596e-07	-0.0708465	0.0184579	0.000123902	-0.0246889	0.0184579	0.181034
rs2517905	6	29868833	C	0.0798	-0.111662	0.0154081	4.26104e-13	28629	0.0894632	-0.110579	0.015422	7.48789e-13	-0.103859	0.015422	1.64515e-11	-0.0499671	0.015422	0.00119531
rs2517904	6	29868984	G	0.0798	-0.111662	0.0154081	4.26104e-13	28629	0.0894632	-0.110579	0.015422	7.48789e-13	-0.103859	0.015422	1.64515e-11	-0.0499671	0.015422	0.00119531
rs2517903	6	29869019	A	0.0767	-0.0847291	0.0156964	6.73879e-08	28629	0.0894632	-0.0836255	0.0157041	1.0091e-07	-0.0767827	0.0157041	1.01173e-06	-0.021905	0.0157041	0.163059
rs4123016	6	29869110	C	0.0436	-0.0394962	0.0204644	0.0536068	28629	0.0427435	-0.126516	0.0204653	6.33024e-10	-0.0626369	0.0204653	0.00220867	-0.0110002	0.0204653	0.590921
rs2523825	6	29869234	C	0.2531	0.0234411	0.00961097	0.014728	28629	0.203777	0.020571	0.0096118	0.0323404	0.00803648	0.0096118	0.403095	-0.0128524	0.0096118	0.181175
rs2517893	6	29869323	G	0.0767	-0.0847291	0.0156964	6.73879e-08	28629	0.0894632	-0.0836255	0.0157041	1.0091e-07	-0.0767827	0.0157041	1.01173e-06	-0.021905	0.0157041	0.163059
rs9259529	6	29869950	T	0.0533	-0.033691	0.0186035	0.0701409	28629	0.054672	-0.103636	0.0186042	2.53895e-08	-0.0404462	0.0186042	0.0297029	0.0177013	0.0186042	0.341369
rs2523824	6	29870070	T	0.0767	-0.0846977	0.0156964	6.81429e-08	28629	0.0894632	-0.0835942	0.0157041	1.02024e-07	-0.0767513	0.0157041	1.02204e-06	-0.0218736	0.0157041	0.163662
rs2523823	6	29870075	T	0.0767	-0.0846977	0.0156964	6.81429e-08	28629	0.0894632	-0.0835942	0.0157041	1.02024e-07	-0.0767513	0.0157041	1.02204e-06	-0.0218736	0.0157041	0.163662
rs56169793	6	29870100	C	0.0616	-0.00750909	0.0173822	0.665741	28629	0.0646123	0.0168053	0.0173819	0.333632	-0.0174167	0.0173819	0.316344	-0.0797025	0.0173819	4.53182e-06
rs2517882	6	29870202	T	0.1999	0.0431242	0.0104468	3.65932e-05	28629	0.143141	0.0436349	0.0104497	2.97059e-05	0.0247034	0.0104497	0.0180772	-0.0205148	0.0104497	0.0496229
rs55989137	6	29870272	C	0.0609	-0.00796871	0.0174752	0.64839	28629	0.0626243	0.0132457	0.017475	0.448461	-0.012414	0.017475	0.477466	-0.0747024	0.017475	1.91298e-05
rs2517881	6	29870305	T	0.2004	0.0429483	0.010437	3.87179e-05	28629	0.144135	0.0441456	0.0104399	2.3521e-05	0.0255388	0.0104399	0.0144345	-0.0188341	0.0104399	0.0712244
rs9259543	6	29870391	G	0.2616	-0.0519954	0.00950381	4.47503e-08	28629	0.260437	-0.0191395	0.00950861	0.0441295	-0.019725	0.00950861	0.0380393	0.0276259	0.00950861	0.00366831
rs9259545	6	29870491	C	0.3042	-0.104611	0.00906274	8.00826e-31	28629	0.307157	-0.0639987	0.00908364	1.84806e-12	-0.0638332	0.00908364	2.1062e-12	-0.0118813	0.00908364	0.190878
rs1611510	6	29870626	A	0.2531	0.0237871	0.00961094	0.0133236	28629	0.203777	0.0209169	0.0096118	0.0295427	0.0083824	0.0096118	0.383157	-0.0125065	0.0096118	0.193205
rs1611512	6	29870719	G	0.2531	0.0237967	0.00961094	0.0132864	28629	0.203777	0.0209265	0.0096118	0.0294681	0.00839201	0.0096118	0.382612	-0.0124969	0.0096118	0.193547
rs200021253	6	29870766	A	0.1559	0.0464038	0.0175972	0.00836428	12264	0.144135	0.0422883	0.0176015	0.0162814	0.0298123	0.0176015	0.0903152	0.00933604	0.0176015	0.595826
rs6924186	6	29870822	G	0.0522	-0.0360343	0.0187875	0.055111	28629	0.055666	-0.0514637	0.0187883	0.00616022	-0.0280972	0.0187883	0.134794	0.0188867	0.0187883	0.314785
rs9259556	6	29871036	A	0.0535	-0.0416899	0.0185701	0.0247681	28629	0.054672	-0.111512	0.0185714	1.91932e-09	-0.0484332	0.0185714	0.0091088	0.00961162	0.0185714	0.604773
rs529601535	6	29871242	A	0.0617	-0.00765972	0.017369	0.659213	28629	0.0646123	0.0166362	0.0173687	0.338151	-0.0175598	0.0173687	0.312017	-0.0797985	0.0173687	4.34057e-06
rs9259563	6	29871484	A	0.0535	-0.0423211	0.01857	0.0226671	28629	0.054672	-0.112143	0.0185714	1.55569e-09	-0.0490644	0.0185714	0.00824339	0.00898035	0.0185714	0.6287
rs1611517	6	29871527	T	0.2009	0.0421162	0.0104274	5.36796e-05	28629	0.148111	0.0438521	0.0104302	2.61834e-05	0.0208039	0.0104302	0.0460878	-0.020321	0.0104302	0.0513804
rs9468653	6	29871636	A	0.0532	-0.0758961	0.0186157	4.56205e-05	28629	0.0536779	-0.0828374	0.0186207	8.6407e-06	-0.0622206	0.0186207	0.000833371	-0.0173667	0.0186207	0.350998
rs58946827	6	29871650	A	0.0618	-0.00774071	0.0173559	0.655597	28629	0.0646123	0.0165368	0.0173556	0.340679	-0.0176333	0.0173556	0.309629	-0.0798249	0.0173556	4.23769e-06
rs9259565	6	29871752	G	0.0344	-0.0727225	0.0229264	0.00151393	28629	0.0437376	-0.065669	0.02293	0.00418473	-0.0811925	0.02293	0.000398789	-0.0406004	0.02293	0.0766233
rs115456943	6	29871963	A	0.0437	-0.0834201	0.0170349	9.73108e-07	41207	0.0347913	-0.0404495	0.0170397	0.0176043	-0.0183559	0.0170397	0.281372	0.0338701	0.0170397	0.0468427
rs75298535	6	29872089	C	0.0442	-0.0840354	0.0169426	7.04932e-07	41207	0.0347913	-0.0412973	0.0169475	0.0148186	-0.0193233	0.0169475	0.254208	0.0326201	0.0169475	0.0542575
rs1611519	6	29872297	T	0.0797	-0.111603	0.015417	4.52005e-13	28629	0.0944334	-0.116177	0.0154308	5.11697e-14	-0.1052	0.0154308	9.2631e-12	-0.0484618	0.0154308	0.00168607
rs1611520	6	29872336	G	0.0767	-0.0848859	0.0156963	6.37324e-08	28629	0.0894632	-0.0837823	0.0157041	9.55113e-08	-0.0769395	0.0157041	9.6165e-07	-0.0220618	0.0157041	0.160068
rs76568832	6	29872339	C	0.0117	-0.0453088	0.0417208	0.277479	24842	0.0208748	-0.0337666	0.041721	0.418318	-0.128365	0.041721	0.00209268	-0.0458976	0.041721	0.271284
rs1611521	6	29872423	T	0.3498	-0.11362	0.0087373	1.16108e-38	28629	0.356859	-0.0830984	0.00876291	2.47155e-21	-0.0801378	0.00876291	5.95674e-20	-0.0206575	0.00876291	0.0184045
rs76996047	6	29872480	G	0.0117	0.00279092	0.0593812	0.962513	12264	0.0129225	-0.0504781	0.0593788	0.395268	-0.0834281	0.0593788	0.160017	-0.070613	0.0593788	0.234363
rs9468654	6	29872514	C	0.0524	-0.0367756	0.0187535	0.049879	28629	0.055666	-0.0521771	0.0187544	0.00540049	-0.0288528	0.0187544	0.123937	0.0180463	0.0187544	0.335929
rs1611523	6	29872542	C	0.0798	-0.111632	0.0154081	4.32439e-13	28629	0.0894632	-0.110548	0.015422	7.59777e-13	-0.103828	0.015422	1.66787e-11	-0.0499363	0.015422	0.0012037
rs1611524	6	29872748	C	0.3461	-0.0752158	0.00877357	1.00824e-17	28629	0.357853	-0.0463349	0.00878467	1.33106e-07	-0.0414136	0.00878467	2.42537e-06	0.0196596	0.00878467	0.0252247
rs1611525	6	29872776	T	0.0798	-0.11177	0.0154081	4.0464e-13	28629	0.0894632	-0.110686	0.015422	7.11546e-13	-0.103967	0.015422	1.568e-11	-0.0500747	0.015422	0.00116638
rs1611527	6	29872957	C	0.349	-0.11375	0.0087419	1.04569e-38	28629	0.355865	-0.0835473	0.00876756	1.58595e-21	-0.0807484	0.00876756	3.26416e-20	-0.0215196	0.00876756	0.0141096
rs9259572	6	29873154	T	0.0533	-0.0343792	0.0186035	0.0646023	28629	0.054672	-0.104325	0.0186042	2.05184e-08	-0.0411344	0.0186042	0.0270342	0.017013	0.0186042	0.360471
rs1611531	6	29873227	C	0.3485	-0.0738536	0.00875976	3.42724e-17	28629	0.370775	-0.0481219	0.00877048	4.09282e-08	-0.0410848	0.00877048	2.80716e-06	0.020899	0.00877048	0.0171776
rs1611532	6	29873256	T	0.3479	-0.0732888	0.00876345	6.11432e-17	28629	0.369781	-0.0479906	0.008774	4.50942e-08	-0.0411282	0.008774	2.76544e-06	0.0208359	0.008774	0.0175617
rs9259575	6	29873305	G	0.0339	-0.0717376	0.023089	0.00188996	28629	0.0437376	-0.0646341	0.0230925	0.00512734	-0.0802676	0.0230925	0.000509111	-0.0393879	0.0230925	0.0880721
rs1611533	6	29873306	C	0.3478	-0.0731975	0.00876407	6.71167e-17	28629	0.369781	-0.0478977	0.00877459	4.79678e-08	-0.0410348	0.00877459	2.91736e-06	0.0209335	0.00877459	0.017047
rs1611536	6	29873356	G	0.3492	-0.114647	0.00874032	2.63147e-39	28629	0.355865	-0.0844485	0.00876639	5.78935e-22	-0.08165	0.00876639	1.23137e-20	-0.0224291	0.00876639	0.0105116
rs2517821	6	29873678	G	0.3355	-0.0734727	0.00884041	9.48989e-17	28629	0.356859	-0.0426447	0.00885091	1.44921e-06	-0.0396544	0.00885091	7.45517e-06	0.0208887	0.00885091	0.0182717
rs433518	6	29873809	C	0.0798	-0.111739	0.0154081	4.10662e-13	28629	0.0894632	-0.110656	0.015422	7.21997e-13	-0.103936	0.015422	1.58967e-11	-0.050044	0.015422	0.00117458
rs62390915	6	29873817	A	0.0622	-0.00847878	0.0173036	0.624134	28629	0.0656064	0.016914	0.0173034	0.328323	-0.0157681	0.0173034	0.362153	-0.0746904	0.0173034	1.58511e-05
rs62390916	6	29873865	C	0.0622	-0.00847878	0.0173036	0.624134	28629	0.0656064	0.016914	0.0173034	0.328323	-0.0157681	0.0173034	0.362153	-0.0746904	0.0173034	1.58511e-05
rs62390917	6	29873967	G	0.0618	-0.00834816	0.0173558	0.630516	28629	0.0656064	0.0171213	0.0173556	0.323889	-0.0156595	0.0173556	0.366913	-0.0747596	0.0173556	1.65098e-05
rs2261420	6	29874122	T	0.2014	0.0419313	0.0104177	5.69753e-05	28629	0.148111	0.0436656	0.0104205	2.78511e-05	0.0206388	0.0104205	0.0476362	-0.0204479	0.0104205	0.0497302
rs2261421	6	29874129	T	0.201	0.0420146	0.0104255	5.57769e-05	28629	0.148111	0.0437501	0.0104282	2.72443e-05	0.0207062	0.0104282	0.0470783	-0.020411	0.0104282	0.0503144
rs9259602	6	29874239	A	0.0533	-0.034156	0.0186035	0.0663577	28629	0.054672	-0.104101	0.0186042	2.19893e-08	-0.0409112	0.0186042	0.0278761	0.0172362	0.0186042	0.354203
rs116042736	6	29874250	T	0.0494	0.0906832	0.0192779	2.55113e-06	28629	0.0705765	0.0979679	0.019285	3.77419e-07	0.119394	0.019285	5.97754e-10	0.0510563	0.019285	0.00810989
rs55778742	6	29874441	A	0.0622	-0.00849609	0.0173036	0.623426	28629	0.0656064	0.0168967	0.0173034	0.328818	-0.0157854	0.0173034	0.361626	-0.0747077	0.0173034	1.57795e-05
rs11970059	6	29874547	T	0.0086	0.181764	0.0485741	0.000182562	24842	0.0129225	-0.0864507	0.0485868	0.0751896	0.0243536	0.0485868	0.616202	0.0960948	0.0485868	0.0479516
rs448248	6	29874621	T	0.0765	-0.0850032	0.0157151	6.33776e-08	28629	0.0894632	-0.0838984	0.0157229	9.49871e-08	-0.0770474	0.0157229	9.56776e-07	-0.0221039	0.0157229	0.159771
rs418078	6	29874905	G	0.0768	-0.0847882	0.015687	6.48084e-08	28629	0.0914513	-0.0851908	0.0156947	5.6991e-08	-0.0769006	0.0156947	9.59461e-07	-0.0236439	0.0156947	0.131942
rs2517812	6	29874989	G	0.2003	0.0428833	0.010439	3.991e-05	28629	0.143141	0.0433935	0.0104419	3.24256e-05	0.0244762	0.0104419	0.0190756	-0.0207081	0.0104419	0.047347
rs9259621	6	29875052	G	0.0466	-0.0297196	0.0198263	0.133874	28629	0.0467197	-0.114851	0.0198267	6.9246e-09	-0.0504366	0.0198267	0.0109632	0.00369802	0.0198267	0.85204
rs28533954	6	29875079	A	0.0439	-0.0866474	0.0203924	2.14727e-05	28629	0.0347913	-0.0437702	0.0203985	0.0318922	-0.0217247	0.0203985	0.286868	0.0303876	0.0203985	0.136303
rs397489	6	29875139	C	0.0798	-0.111586	0.0154081	4.42116e-13	28629	0.0894632	-0.110502	0.015422	7.76556e-13	-0.103782	0.015422	1.70252e-11	-0.0498902	0.015422	0.00121639
rs9259623	6	29875141	C	0.0466	-0.0403707	0.0165251	0.0145657	41207	0.054672	-0.114912	0.016526	3.56569e-12	-0.0475698	0.016526	0.00399602	0.0143985	0.016526	0.383611
rs445117	6	29875167	T	0.0764	-0.0848815	0.0157246	6.73879e-08	28629	0.0894632	-0.0837759	0.0157323	1.0091e-07	-0.0769208	0.0157323	1.01173e-06	-0.0219444	0.0157323	0.163059
rs11760172	6	29875373	T	0.0439	-0.086627	0.0203924	2.15687e-05	28629	0.0347913	-0.0437499	0.0203985	0.0319721	-0.0217044	0.0203985	0.287321	0.030408	0.0203985	0.136041
rs396936	6	29875408	T	0.0798	-0.111693	0.0154081	4.1986e-13	28629	0.0894632	-0.11061	0.015422	7.37957e-13	-0.10389	0.015422	1.62274e-11	-0.0499978	0.015422	0.00118698
rs116233687	6	29875481	T	0.0181	0.00583081	0.0313485	0.852445	28629	0.0367793	0.0732419	0.0313479	0.0194694	0.118418	0.0313479	0.000158387	0.210636	0.0313479	1.82623e-11
rs56066909	6	29875608	C	0.0677	-0.0201941	0.0166344	0.224748	28629	0.0646123	0.00272269	0.0166345	0.869985	-0.0295322	0.0166345	0.0758385	-0.0846711	0.0166345	3.57889e-07
rs9259633	6	29875677	G	0.0534	-0.0336612	0.0185871	0.0701409	28629	0.054672	-0.103545	0.0185878	2.53895e-08	-0.0404104	0.0185878	0.0297029	0.0176856	0.0185878	0.341369
rs435722	6	29875736	A	0.0798	-0.111616	0.0154081	4.35641e-13	28629	0.0894632	-0.110533	0.015422	7.6533e-13	-0.103813	0.015422	1.67934e-11	-0.0499209	0.015422	0.00120792
rs2517873	6	29875992	A	0.2131	0.0329274	0.0102037	0.00125095	28629	0.162028	0.0374161	0.0102054	0.000246082	0.0125554	0.0102054	0.218595	-0.0209912	0.0102054	0.0396992
rs62390935	6	29876189	C	0.0624	-0.00896714	0.0172777	0.603761	28629	0.0656064	0.0163877	0.0172775	0.342877	-0.0162455	0.0172775	0.347078	-0.0750796	0.0172775	1.38949e-05
rs13194536	6	29876280	T	0.0439	-0.0865862	0.0203924	2.17621e-05	28629	0.0347913	-0.0437091	0.0203985	0.0321322	-0.0216636	0.0203985	0.288227	0.0304488	0.0203985	0.135517
rs73419398	6	29876303	A	0.0086	0.181958	0.048574	0.000179677	24842	0.0129225	-0.0862565	0.0485868	0.0758468	0.0245478	0.0485868	0.613393	0.096289	0.0485868	0.0475023
rs28688639	6	29876449	G	0.0439	-0.0865862	0.0203924	2.17621e-05	28629	0.0347913	-0.0437091	0.0203985	0.0321322	-0.0216636	0.0203985	0.288227	0.0304488	0.0203985	0.135517
rs9259651	6	29876467	C	0.0784	-0.0860559	0.0155392	3.05945e-08	28629	0.0914513	-0.090477	0.0155472	5.90249e-09	-0.0814724	0.0155472	1.603e-07	-0.0249665	0.0155472	0.108307
rs9259652	6	29876488	C	0.0342	-0.0724676	0.022991	0.00162156	28629	0.0437376	-0.0653943	0.0229946	0.0044565	-0.0809614	0.0229946	0.000430094	-0.0402551	0.0229946	0.080009
rs2524036	6	29876530	T	0.3628	-0.118166	0.00866386	2.34758e-42	28629	0.380716	-0.0888532	0.00869181	1.57022e-24	-0.0802881	0.00869181	2.5302e-20	-0.0165487	0.00869181	0.0569171
rs9259654	6	29876531	A	0.3589	-0.0800709	0.00869958	3.44867e-20	28629	0.380716	-0.0506887	0.00871229	5.95334e-09	-0.0421033	0.00871229	1.34735e-06	0.0217861	0.00871229	0.0123976
rs9259655	6	29876544	C	0.3589	-0.0801056	0.00869957	3.32258e-20	28629	0.380716	-0.0507233	0.00871229	5.81317e-09	-0.042138	0.00871229	1.32065e-06	0.0217514	0.00871229	0.0125377
rs147933801	6	29876585	A	0.0084	-0.091034	0.0491544	0.0640258	24842	0.0139165	-0.159521	0.0491568	0.00117389	-0.083806	0.0491568	0.0882188	-0.0178772	0.0491568	0.716099
rs116687006	6	29876635	G	0.0634	-0.00776899	0.0171501	0.650549	28629	0.0656064	0.0173985	0.0171498	0.310346	-0.0149936	0.0171498	0.381971	-0.073393	0.0171498	1.873e-05
rs2524034	6	29876639	G	0.0683	-0.0178091	0.0165666	0.282375	28629	0.0606362	0.00571947	0.0165666	0.729913	-0.0332052	0.0165666	0.0450334	-0.0988606	0.0165666	2.40971e-09
rs2524033	6	29876765	A	0.0765	-0.084862	0.0157152	6.66409e-08	28629	0.0894632	-0.0837571	0.0157229	9.98068e-08	-0.0769061	0.0157229	1.00152e-06	-0.0219626	0.0157229	0.162457
rs3128993	6	29876869	G	0.2058	0.0969684	0.0103213	5.72178e-21	28629	0.156064	0.0787926	0.010337	2.49016e-14	0.0684524	0.010337	3.54172e-11	0.0303313	0.010337	0.00334361
rs115598313	6	29876928	A	0.0119	-0.0198445	0.0588858	0.736117	12264	0.0109344	0.0535762	0.0588837	0.362894	0.0154652	0.0588837	0.792829	-0.0519057	0.0588837	0.37805
rs2253523	6	29876959	T	0.0848	-0.107928	0.0149879	5.97725e-13	28629	0.100398	-0.0977586	0.0150012	7.1862e-11	-0.0962585	0.0150012	1.39244e-10	-0.0544996	0.0150012	0.00028013
rs56319327	6	29876961	G	0.0614	-0.00927876	0.0174086	0.594034	28629	0.0616302	0.0162426	0.0174083	0.3508	-0.0222874	0.0174083	0.200451	-0.0807024	0.0174083	3.5548e-06
rs11752319	6	29877484	A	0.0439	-0.0856488	0.0203926	2.66915e-05	28629	0.0347913	-0.0427716	0.0203985	0.0360109	-0.0207261	0.0203985	0.3096	0.0313862	0.0203985	0.123889
rs2524032	6	29877617	T	0.1393	-0.0561018	0.0120649	3.31935e-06	28629	0.15507	-0.0436236	0.0120693	0.000301	-0.0546333	0.0120693	5.99257e-06	-0.0484811	0.0120693	5.89665e-05
rs72495983	6	29877670	A	0.0439	-0.0866678	0.0203924	2.13771e-05	28629	0.0347913	-0.0437906	0.0203985	0.0318126	-0.0217451	0.0203985	0.286416	0.0303672	0.0203985	0.136566
rs4499966	6	29877792	T	0.0536	-0.0344553	0.0185543	0.0633112	28629	0.054672	-0.104216	0.0185551	1.94784e-08	-0.0411926	0.0185551	0.0264173	0.016801	0.0185551	0.365216
rs56079109	6	29878168	A	0.0627	-0.00960217	0.0172391	0.577527	28629	0.0656064	0.0156959	0.0172389	0.362561	-0.0168643	0.0172389	0.32794	-0.0755669	0.0172389	1.16779e-05
rs376316	6	29878190	C	0.2223	0.082072	0.0100394	2.95866e-16	28629	0.17992	0.0702184	0.0100509	2.82299e-12	0.0498759	0.0100509	6.96565e-07	0.025778	0.0100509	0.0103254
rs9259668	6	29878349	T	0.0342	-0.0724446	0.022991	0.00162712	28629	0.0437376	-0.0653713	0.0229946	0.0044705	-0.0809385	0.0229946	0.000431718	-0.0402321	0.0229946	0.0801814
rs3128991	6	29878386	G	0.2268	0.0424706	0.00997665	2.07188e-05	28629	0.17992	0.0307011	0.00997963	0.00209533	0.0105029	0.00997963	0.292603	-0.0134241	0.00997963	0.178576
rs390703	6	29878657	A	0.2329	-0.066065	0.00987961	2.27792e-11	28629	0.239563	-0.04355	0.00988715	1.05929e-05	-0.0352692	0.00988715	0.000360852	0.0424317	0.00988715	1.77389e-05
rs3115589	6	29878672	G	0.2124	0.0551585	0.0102126	6.62704e-08	28629	0.156064	0.0371926	0.0102177	0.000272613	0.0269717	0.0102177	0.00829761	-0.0107094	0.0102177	0.294581
rs2975018	6	29878687	G	0.4603	-0.0215129	0.00838384	0.0102879	28629	0.439364	-0.0117502	0.00838466	0.161096	-0.0172704	0.00838466	0.0394215	0.029802	0.00838466	0.000378917
rs9259676	6	29878692	G	0.0342	-0.0724216	0.022991	0.0016327	28629	0.0437376	-0.0653483	0.0229946	0.00448454	-0.0809155	0.0229946	0.000433348	-0.0402091	0.0229946	0.0803541
rs9259682	6	29878852	A	0.0536	-0.0344182	0.0185543	0.0635962	28629	0.054672	-0.104179	0.0185551	1.9705e-08	-0.0411555	0.0185551	0.0265533	0.0168382	0.0185551	0.364158
rs9259686	6	29879039	T	0.0341	-0.0723168	0.0230235	0.00168372	28629	0.0437376	-0.0652335	0.0230271	0.0046127	-0.0808227	0.0230271	0.000448276	-0.0400588	0.0230271	0.0819223
rs9259690	6	29879179	A	0.0342	-0.0724216	0.022991	0.0016327	28629	0.0437376	-0.0653483	0.0229946	0.00448454	-0.0809155	0.0229946	0.000433348	-0.0402091	0.0229946	0.0803541
rs3098020	6	29879196	C	0.2269	0.0428627	0.00997503	1.73125e-05	28629	0.17992	0.0310951	0.00997808	0.00183112	0.0109	0.00997808	0.274661	-0.0130233	0.00997808	0.191828
rs9259694	6	29879427	G	0.2313	-0.0667975	0.00990327	1.53027e-11	28629	0.234592	-0.042972	0.00991096	1.45226e-05	-0.0362189	0.00991096	0.000257753	0.0397128	0.00991096	6.1506e-05
rs9259696	6	29879446	T	0.0342	-0.0723986	0.022991	0.0016383	28629	0.0437376	-0.0653253	0.0229946	0.00449862	-0.0808925	0.0229946	0.000434983	-0.0401861	0.0229946	0.0805272
rs2524024	6	29879529	C	0.1476	-0.0837912	0.0117717	1.09504e-12	28629	0.132207	-0.051118	0.0117819	1.43347e-05	-0.0451637	0.0117819	0.000126438	0.0272916	0.0117819	0.020537
rs9259702	6	29879969	A	0.0364	-0.112906	0.0223047	4.14881e-07	28629	0.0437376	-0.106042	0.0223143	2.01199e-06	-0.121149	0.0223143	5.66039e-08	-0.0816468	0.0223143	0.000253251
rs3128989	6	29880079	A	0.2126	0.0551701	0.0102091	6.51709e-08	28629	0.156064	0.0372104	0.0102142	0.000269459	0.0269931	0.0102142	0.00822456	-0.0106751	0.0102142	0.295963
rs73727718	6	29880097	C	0.0086	0.181958	0.048574	0.000179677	24842	0.0129225	-0.0862565	0.0485868	0.0758468	0.0245478	0.0485868	0.613393	0.096289	0.0485868	0.0475023
rs3098021	6	29880158	T	0.2126	0.0547826	0.0102092	8.05019e-08	28629	0.156064	0.0368228	0.0102142	0.000312062	0.0266055	0.0102142	0.00919369	-0.0110627	0.0102142	0.278776
rs446822	6	29880181	A	0.233	-0.066203	0.0098781	2.05586e-11	28629	0.240557	-0.0468721	0.00988567	2.12228e-06	-0.0395618	0.00988567	6.28268e-05	0.0374205	0.00988567	0.000153508
rs6928976	6	29880292	G	0.0195	-0.0788645	0.0461736	0.0876363	12264	0.0188867	-0.0481411	0.0461772	0.297166	-0.103795	0.0461772	0.0245913	-0.0390076	0.0461772	0.398258
rs2893996	6	29880397	C	0.2314	-0.0650474	0.00990217	5.06543e-11	28629	0.243539	-0.0407352	0.00990946	3.94393e-05	-0.0333546	0.00990946	0.000762847	0.0448896	0.00990946	5.89909e-06
rs4599690	6	29880640	A	0.068	-0.0194058	0.0166003	0.242404	28629	0.0636183	0.00228943	0.0166004	0.890308	-0.0312586	0.0166004	0.0597009	-0.0928705	0.0166004	2.2131e-08
rs72495985	6	29880701	G	0.0455	-0.0837791	0.0200476	2.92794e-05	28629	0.0347913	-0.0416273	0.0200534	0.0379103	-0.0199548	0.0200534	0.319697	0.031276	0.0200534	0.118846
rs2394243	6	29880853	C	0.0342	-0.0723297	0.022991	0.0016552	28629	0.0437376	-0.0652564	0.0229946	0.0045411	-0.0808235	0.0229946	0.000439924	-0.0401172	0.0229946	0.0810481
rs74223603	6	29880919	T	0.0454	-0.083887	0.0200687	2.91509e-05	28629	0.0347913	-0.041691	0.0200744	0.037818	-0.0199957	0.0200744	0.319211	0.0312887	0.0200744	0.119082
rs9259705	6	29881038	C	0.0479	-0.0469035	0.0195676	0.0165299	28629	0.0477137	-0.0992271	0.0195692	3.9661e-07	-0.0341637	0.0195692	0.0808472	0.0228005	0.0195692	0.24397
rs55748016	6	29881424	T	0.0629	-0.00962234	0.0172135	0.576162	28629	0.0636183	0.0128738	0.0172133	0.454521	-0.0219127	0.0172133	0.203014	-0.0857991	0.0172133	6.21307e-07
rs2571410	6	29881464	G	0.1218	-0.115248	0.01276	1.68562e-19	28629	0.124254	-0.100112	0.012778	4.69778e-15	-0.0879089	0.012778	5.99658e-12	-0.0317983	0.012778	0.0128273
rs12662520	6	29881679	T	0.0451	-0.0835688	0.0201322	3.31026e-05	28629	0.0347913	-0.0412394	0.0201379	0.0405749	-0.0194755	0.0201379	0.333491	0.0319712	0.0201379	0.112374
rs3851506	6	29881691	G	0.0402	-0.0951972	0.0212684	7.60545e-06	28629	0.0427435	-0.040387	0.0212754	0.0576577	-0.0406777	0.0212754	0.0558817	0.00103755	0.0212754	0.961104
rs114021885	6	29881941	C	0.0175	0.0157764	0.0318715	0.6206	28629	0.0188867	0.0151729	0.0318711	0.634023	0.0072138	0.0318711	0.820935	-0.0565652	0.0318711	0.0759288
rs372816	6	29882004	G	0.0839	-0.0925404	0.0150644	8.09773e-10	28629	0.0725646	-0.0703107	0.015074	3.09579e-06	-0.0454779	0.015074	0.00255316	0.00896491	0.015074	0.552027
rs6940911	6	29882073	G	0.0086	0.182055	0.048574	0.00017825	24842	0.0129225	-0.0861595	0.0485868	0.0761772	0.0246449	0.0485868	0.61199	0.0963861	0.0485868	0.047279
rs9259708	6	29882080	A	0.0342	-0.0723297	0.022991	0.0016552	28629	0.0437376	-0.0652564	0.0229946	0.0045411	-0.0808235	0.0229946	0.000439924	-0.0401172	0.0229946	0.0810481
rs9259710	6	29882243	C	0.0532	-0.037072	0.0186198	0.0464809	28629	0.054672	-0.107079	0.0186207	8.8955e-09	-0.0438332	0.0186207	0.0185727	0.0143658	0.0186207	0.440414
rs72495986	6	29882321	T	0.0423	-0.101886	0.020755	9.1542e-07	28629	0.0347913	-0.0582421	0.0207633	0.00503096	-0.0358023	0.0207633	0.0846532	0.0172422	0.0207633	0.406305
rs9259711	6	29882375	A	0.0521	-0.0447907	0.0188038	0.0172189	28629	0.054672	-0.115492	0.0188054	8.17685e-10	-0.051619	0.0188054	0.0060528	0.00715705	0.0188054	0.703511
rs147496146	6	29882399	T	0.0455	-0.0837791	0.0200476	2.92794e-05	28629	0.0347913	-0.0416273	0.0200534	0.0379103	-0.0199548	0.0200534	0.319697	0.031276	0.0200534	0.118846
rs116031481	6	29882461	C	0.0364	-0.0865582	0.0223088	0.000104456	28629	0.0347913	-0.0479761	0.0223143	0.0315539	-0.0307948	0.0223143	0.167572	0.0251196	0.0223143	0.260284
rs115760798	6	29882507	T	0.0454	-0.0838469	0.0200687	2.94084e-05	28629	0.0347913	-0.0416509	0.0200744	0.0380029	-0.0199556	0.0200744	0.320183	0.0313289	0.0200744	0.11861
rs6921957	6	29882793	C	0.0454	-0.0840675	0.0200686	2.80186e-05	28629	0.0347913	-0.0418715	0.0200744	0.0369955	-0.0201762	0.0200744	0.314862	0.0311082	0.0200744	0.121227
rs6922132	6	29882867	C	0.0454	-0.0838469	0.0200687	2.94084e-05	28629	0.0347913	-0.0416509	0.0200744	0.0380029	-0.0199556	0.0200744	0.320183	0.0313289	0.0200744	0.11861
rs9259712	6	29882939	C	0.0342	-0.0703761	0.0229912	0.00220599	28629	0.0437376	-0.0633028	0.0229946	0.00590619	-0.07887	0.0229946	0.000603718	-0.0381636	0.0229946	0.0969792
rs9259713	6	29883036	T	0.0363	-0.113145	0.0223342	4.06262e-07	28629	0.0437376	-0.106272	0.0223438	1.9726e-06	-0.121399	0.0223438	5.53507e-08	-0.0818442	0.0223438	0.000249332
rs6926709	6	29883037	C	0.0191	0.0360608	0.0254487	0.156483	41207	0.0367793	-0.0384176	0.025449	0.131147	-0.0608641	0.025449	0.0167745	0.0337898	0.025449	0.184261
rs2394244	6	29883189	T	0.0521	-0.0448847	0.0188038	0.0169865	28629	0.054672	-0.115586	0.0188054	7.9234e-10	-0.051713	0.0188054	0.00596124	0.00706305	0.0188054	0.707224
rs6927115	6	29883301	C	0.0454	-0.0838268	0.0200687	2.95379e-05	28629	0.0347913	-0.0416309	0.0200744	0.0380956	-0.0199356	0.0200744	0.32067	0.0313489	0.0200744	0.118374
rs117143236	6	29883763	C	0.0454	-0.0844285	0.0200686	2.58783e-05	28629	0.0347913	-0.0422325	0.0200744	0.0353961	-0.0205373	0.0200744	0.306282	0.0307472	0.0200744	0.125606
rs4461775	6	29883773	G	0.0401	-0.0947151	0.0212939	8.66735e-06	28629	0.0427435	-0.0398394	0.0213008	0.0614394	-0.0401305	0.0213008	0.0595669	0.00163461	0.0213008	0.938831
rs115731392	6	29883777	A	0.0454	-0.0844486	0.0200686	2.57641e-05	28629	0.0347913	-0.0422526	0.0200744	0.035309	-0.0205573	0.0200744	0.305809	0.0307272	0.0200744	0.125853
rs77849405	6	29883838	A	0.0461	-0.0830791	0.019923	3.046e-05	28629	0.0347913	-0.0411894	0.0199287	0.0387501	-0.0196515	0.0199287	0.324089	0.0312608	0.0199287	0.116735
rs150655579	6	29883863	A	0.0461	-0.0829796	0.0199231	3.11353e-05	28629	0.0347913	-0.0410898	0.0199287	0.0392234	-0.019552	0.0199287	0.326547	0.0313603	0.0199287	0.115575
rs114776910	6	29883953	G	0.0279	-0.114636	0.0253675	6.21324e-06	28629	0.0248509	-0.0656052	0.0253761	0.00972893	-0.053137	0.0253761	0.0362619	-0.000726386	0.0253761	0.977164
rs1991956	6	29884001	T	0.0628	-0.00949167	0.0172263	0.581634	28629	0.0636183	0.0130212	0.0172261	0.449709	-0.0217911	0.0172261	0.205868	-0.085725	0.0172261	6.47531e-07
rs1991955	6	29884066	C	0.0684	-0.0201643	0.0165552	0.223224	28629	0.0636183	0.00147205	0.0165554	0.929148	-0.0319849	0.0165554	0.0533603	-0.0934296	0.0165554	1.66669e-08
rs9259720	6	29884272	C	0.0534	-0.0367834	0.0185869	0.047816	28629	0.054672	-0.106667	0.0185878	9.54908e-09	-0.0435326	0.0185878	0.0191807	0.0145634	0.0185878	0.433338
rs72498347	6	29884641	T	0.0466	-0.0837433	0.0198209	2.38941e-05	28629	0.0357853	-0.0399579	0.0198267	0.0438673	-0.0177247	0.0198267	0.371333	0.0322855	0.0198267	0.103445
rs114619738	6	29884644	C	0.0181	-0.0538341	0.0478951	0.261013	12264	0.0159046	-0.0127682	0.0478956	0.789789	-0.0768079	0.0478956	0.108791	-0.0144251	0.0478956	0.763279
rs9259725	6	29884698	A	0.0341	-0.0719256	0.0230235	0.0017841	28629	0.0437376	-0.0648422	0.0230271	0.00486387	-0.0804314	0.0230271	0.000477791	-0.0396675	0.0230271	0.0849522
rs9259726	6	29884783	G	0.0341	-0.0719486	0.0230235	0.00177805	28629	0.0437376	-0.0648653	0.0230271	0.00484876	-0.0804544	0.0230271	0.000476006	-0.0396905	0.0230271	0.0847715
rs3901687	6	29884901	T	0.0422	-0.102167	0.0207784	8.78806e-07	28629	0.0347913	-0.0584741	0.0207868	0.00490763	-0.0360089	0.0207868	0.0832214	0.0170956	0.0207868	0.410836
rs9259727	6	29885067	C	0.034	-0.0719814	0.0230562	0.00179627	28629	0.0437376	-0.0648881	0.0230597	0.00489421	-0.0804994	0.0230597	0.00048138	-0.0396777	0.0230597	0.0853146
rs9259730	6	29885086	G	0.0534	-0.036802	0.0185869	0.0477035	28629	0.054672	-0.106686	0.0185878	9.49288e-09	-0.0435512	0.0185878	0.0191293	0.0145448	0.0185878	0.433926
rs1962778	6	29885103	T	0.0461	-0.0831388	0.019923	3.00615e-05	28629	0.0347913	-0.0412491	0.0199287	0.0384684	-0.0197113	0.0199287	0.322621	0.0312011	0.0199287	0.117435
rs9259733	6	29885362	A	0.0534	-0.0368206	0.0185869	0.0475913	28629	0.054672	-0.106704	0.0185878	9.437e-09	-0.0435698	0.0185878	0.0190781	0.0145262	0.0185878	0.434513
rs9259734	6	29885372	T	0.0534	-0.0368206	0.0185869	0.0475913	28629	0.054672	-0.106704	0.0185878	9.437e-09	-0.0435698	0.0185878	0.0190781	0.0145262	0.0185878	0.434513
rs11758670	6	29885384	C	0.0435	-0.103685	0.020479	4.1271e-07	28629	0.0347913	-0.0606202	0.0204878	0.00308792	-0.0384782	0.0204878	0.0603668	0.0138623	0.0204878	0.498652
rs415179	6	29885606	A	0.1226	-0.0899201	0.0127311	1.62946e-12	28629	0.124254	-0.0748263	0.012742	4.29503e-09	-0.0626574	0.012742	8.77049e-07	-0.00670472	0.012742	0.598756
rs448498	6	29885609	T	0.1226	-0.0899201	0.0127311	1.62946e-12	28629	0.124254	-0.0748263	0.012742	4.29503e-09	-0.0626574	0.012742	8.77049e-07	-0.00670472	0.012742	0.598756
rs1610620	6	29885614	C	0.0364	-0.000290091	0.0223147	0.989628	28629	0.054672	0.0509715	0.0223143	0.0223565	0.0781229	0.0223143	0.000463471	0.156819	0.0223143	2.09913e-12
rs9259736	6	29885801	T	0.0341	-0.0718795	0.0230236	0.00179627	28629	0.0437376	-0.0647962	0.0230271	0.00489421	-0.0803854	0.0230271	0.00048138	-0.0396215	0.0230271	0.0853146
rs397144	6	29885907	G	0.1747	-0.103573	0.0109892	4.30106e-21	28629	0.178926	-0.117385	0.011006	1.47469e-26	-0.0856604	0.011006	7.07878e-15	-0.023087	0.011006	0.0359339
rs111595465	6	29886041	A	0.0096	-0.0282964	0.0460104	0.538555	24842	0.0159046	0.000134374	0.0460098	0.99767	-0.0831056	0.0460098	0.0708783	-0.0365134	0.0460098	0.427429
rs9259738	6	29886073	C	0.0522	-0.0444872	0.0187868	0.0178845	28629	0.054672	-0.115125	0.0187883	8.92931e-10	-0.0513093	0.0187883	0.00631595	0.00741353	0.0187883	0.693152
rs74187129	6	29886101	G	0.0461	-0.0832384	0.019923	2.94084e-05	28629	0.0347913	-0.0413486	0.0199287	0.0380029	-0.0198108	0.0199287	0.320183	0.0311015	0.0199287	0.11861
rs9259739	6	29886155	T	0.0341	-0.0718565	0.0230236	0.00180238	28629	0.0437376	-0.0647732	0.0230271	0.00490945	-0.0803624	0.0230271	0.000483184	-0.0395985	0.0230271	0.0854962
rs1611493	6	29886164	T	0.1747	-0.103639	0.0109891	4.06198e-21	28629	0.178926	-0.117451	0.011006	1.3829e-26	-0.0857262	0.011006	6.75213e-15	-0.0231527	0.011006	0.0354092
rs1611494	6	29886209	A	0.0769	-0.0850038	0.0156776	5.89359e-08	28629	0.0894632	-0.0839016	0.0156854	8.84211e-08	-0.077067	0.0156854	8.9553e-07	-0.0222547	0.0156854	0.155951
rs1611495	6	29886232	A	0.123	-0.090048	0.0127133	1.41067e-12	28629	0.124254	-0.0749754	0.0127242	3.80722e-09	-0.0628236	0.0127242	7.91954e-07	-0.00694916	0.0127242	0.584971
rs9259740	6	29886365	C	0.0536	-0.0370525	0.0185541	0.0458252	28629	0.054672	-0.106813	0.0185551	8.58523e-09	-0.0437899	0.0185551	0.0182751	0.0142038	0.0185551	0.443977
rs115367733	6	29886418	T	0.052	-0.0700414	0.0188182	0.000197651	28629	0.0417495	-0.0686242	0.0188224	0.000266486	-0.035178	0.0188224	0.061631	0.0180878	0.0188224	0.336566
rs9259741	6	29886436	C	0.0536	-0.0369412	0.0185541	0.0464809	28629	0.054672	-0.106702	0.0185551	8.8955e-09	-0.0436786	0.0185551	0.0185727	0.0143151	0.0185551	0.440414
rs9259742	6	29886537	A	0.1229	-0.089978	0.0127177	1.49449e-12	28629	0.124254	-0.0749	0.0127286	3.9955e-09	-0.062744	0.0127286	8.24992e-07	-0.00685003	0.0127286	0.590467
rs1611497	6	29886551	A	0.1229	-0.089978	0.0127177	1.49449e-12	28629	0.124254	-0.0749	0.0127286	3.9955e-09	-0.062744	0.0127286	8.24992e-07	-0.00685003	0.0127286	0.590467
rs1611498	6	29886571	A	0.0772	-0.0852432	0.0156496	5.12265e-08	28629	0.0894632	-0.0841429	0.0156574	7.70073e-08	-0.0773204	0.0156574	7.88193e-07	-0.0226059	0.0156574	0.1488
rs72498350	6	29886596	C	0.0457	-0.0829246	0.0200059	3.39814e-05	28629	0.0347913	-0.0408607	0.0200116	0.0411661	-0.0192334	0.0200116	0.336496	0.0318906	0.0200116	0.111024
rs1611499	6	29886646	T	0.123	-0.090048	0.0127133	1.41067e-12	28629	0.124254	-0.0749754	0.0127242	3.80722e-09	-0.0628236	0.0127242	7.91954e-07	-0.00694916	0.0127242	0.584971
rs115323593	6	29886713	T	0.0198	-0.0589398	0.0458319	0.198443	12264	0.0248509	-0.0202889	0.0458331	0.658006	-0.0945056	0.0458331	0.0392123	-0.0124409	0.0458331	0.786053
rs1611500	6	29886812	A	0.1223	-0.090193	0.0127445	1.47309e-12	28629	0.124254	-0.0750833	0.0127554	3.9476e-09	-0.0629016	0.0127554	8.1661e-07	-0.0068899	0.0127554	0.589091
rs1611501	6	29886836	C	0.1223	-0.090193	0.0127445	1.47309e-12	28629	0.124254	-0.0750833	0.0127554	3.9476e-09	-0.0629016	0.0127554	8.1661e-07	-0.0068899	0.0127554	0.589091
rs199710390	6	29886845	C	0.0468	-0.0852928	0.0197803	1.61784e-05	28629	0.0347913	-0.0437022	0.0197864	0.0271955	-0.0223182	0.0197864	0.259338	0.0282304	0.0197864	0.153649
rs11964878	6	29886850	T	0.0192	0.0374915	0.0253836	0.139676	41207	0.0367793	-0.0367965	0.0253839	0.147171	-0.0591856	0.0253839	0.0197209	0.0352264	0.0253839	0.165215
rs74184772	6	29886864	G	0.045	-0.0843018	0.0201534	2.87687e-05	28629	0.0347913	-0.0419276	0.0201592	0.0375421	-0.0201406	0.0201592	0.317757	0.0313605	0.0201592	0.119794
rs1611502	6	29886885	A	0.1223	-0.090193	0.0127445	1.47309e-12	28629	0.124254	-0.0750833	0.0127554	3.9476e-09	-0.0629016	0.0127554	8.1661e-07	-0.0068899	0.0127554	0.589091
rs2508043	6	29887067	T	0.2023	0.0413937	0.0104004	6.89153e-05	28629	0.143141	0.0375312	0.0104031	0.000308949	0.0193646	0.0104031	0.0626851	-0.0242422	0.0104031	0.0197915
rs116252145	6	29887098	C	0.0452	-0.0822547	0.0201112	4.31373e-05	28629	0.0337972	-0.0421535	0.0201167	0.0361309	-0.0212453	0.0201167	0.290921	0.0278779	0.0201167	0.165805
rs1611507	6	29887124	G	0.0775	-0.0939699	0.01562	1.7878e-09	28629	0.0705765	-0.0736566	0.0156296	2.44535e-06	-0.0488564	0.0156296	0.00177269	0.00497664	0.0156296	0.750173
rs116650603	6	29887211	C	0.2578	-0.0753187	0.00954368	2.97382e-15	28629	0.266402	-0.0447512	0.00955388	2.81216e-06	-0.0350832	0.00955388	0.00024053	0.0438103	0.00955388	4.52681e-06
rs9259747	6	29887229	A	0.0341	-0.0716954	0.0230236	0.00184569	28629	0.0437376	-0.0646121	0.0230271	0.00501733	-0.0802013	0.0230271	0.000495989	-0.0394374	0.0230271	0.0867764
rs116076476	6	29887276	A	0.0455	-0.082036	0.0200479	4.27669e-05	28629	0.0337972	-0.042061	0.0200534	0.0359538	-0.0212185	0.0200534	0.29001	0.0306866	0.0200534	0.125956
rs9259748	6	29887292	A	0.0535	-0.0366952	0.0185705	0.0481548	28629	0.054672	-0.106517	0.0185714	9.71963e-09	-0.0434385	0.0185714	0.0193354	0.0146062	0.0185714	0.43158
rs58464878	6	29887388	A	0.0412	-0.151111	0.021008	6.33829e-13	28629	0.0427435	-0.0969414	0.0210266	4.0187e-06	-0.0972287	0.0210266	3.76267e-06	-0.0560013	0.0210266	0.0077366
rs1655950	6	29887481	T	0.2036	0.040061	0.0103758	0.000112924	28629	0.145129	0.0289634	0.0103783	0.00525846	0.0129096	0.0103783	0.213537	-0.0289055	0.0103783	0.00534984
rs78810446	6	29887500	G	0.0458	-0.083058	0.0199851	3.23868e-05	28629	0.0337972	-0.0432079	0.0199908	0.030665	-0.0224305	0.0199908	0.261843	0.0293125	0.0199908	0.142566
rs9259749	6	29887518	A	0.0341	-0.0716724	0.0230236	0.00185196	28629	0.0437376	-0.0645891	0.0230271	0.00503291	-0.0801783	0.0230271	0.000497844	-0.0394144	0.0230271	0.0869606
rs75525135	6	29887647	G	0.0455	-0.083138	0.0200477	3.3686e-05	28629	0.0347913	-0.0409862	0.0200534	0.0409682	-0.0193136	0.0200534	0.335493	0.0319172	0.0200534	0.111473
rs9259750	6	29887684	A	0.0535	-0.0368809	0.0185704	0.0470333	28629	0.054672	-0.106703	0.0185714	9.16236e-09	-0.0436242	0.0185714	0.0188239	0.0144206	0.0185714	0.437458
rs74590183	6	29887690	G	0.0455	-0.083138	0.0200477	3.3686e-05	28629	0.0347913	-0.0409862	0.0200534	0.0409682	-0.0193136	0.0200534	0.335493	0.0319172	0.0200534	0.111473
rs3900601	6	29887736	C	0.0255	0.0247345	0.0265107	0.35082	28629	0.0367793	-0.0399348	0.0265107	0.131973	-0.059425	0.0265107	0.0249905	0.0227627	0.0265107	0.390549
rs9259751	6	29887830	T	0.0507	-0.0340015	0.0190484	0.0742613	28629	0.0536779	-0.108	0.0190492	1.43177e-08	-0.0436773	0.0190492	0.0218553	0.0141636	0.0190492	0.457161
rs2524015	6	29887849	T	0.0535	-0.036918	0.0185704	0.0468117	28629	0.054672	-0.10674	0.0185714	9.0547e-09	-0.0436614	0.0185714	0.0187231	0.0143834	0.0185714	0.438639
rs9259753	6	29888046	A	0.0507	-0.0340205	0.0190484	0.0740993	28629	0.0536779	-0.108019	0.0190492	1.42343e-08	-0.0436964	0.0190492	0.0217978	0.0141446	0.0190492	0.457766
rs9259754	6	29888157	A	0.0522	-0.0446938	0.0187868	0.0173597	28629	0.054672	-0.115331	0.0187883	8.3327e-10	-0.0515159	0.0187883	0.00610834	0.00720692	0.0187883	0.701286
rs58883302	6	29888277	C	0.04	-0.0949989	0.0213193	8.3503e-06	28629	0.0427435	-0.0400575	0.0213263	0.0603385	-0.040349	0.0213263	0.0584939	0.00146613	0.0213263	0.945191
rs9259756	6	29888495	G	0.0341	-0.0716494	0.0230236	0.00185824	28629	0.0437376	-0.0645661	0.0230271	0.00504854	-0.0801552	0.0230271	0.000499706	-0.0393913	0.0230271	0.087145
rs9259757	6	29888524	C	0.0536	-0.0368113	0.0185541	0.0472558	28629	0.054672	-0.106572	0.0185551	9.27127e-09	-0.0435487	0.0185551	0.0189253	0.014445	0.0185551	0.436279
rs9259758	6	29888582	G	0.0341	-0.0716494	0.0230236	0.00185824	28629	0.0437376	-0.0645661	0.0230271	0.00504854	-0.0801552	0.0230271	0.000499706	-0.0393913	0.0230271	0.087145
rs151034657	6	29888595	G	0.0431	-0.0826002	0.0205729	5.94458e-05	28629	0.0347913	-0.039345	0.0205783	0.0558808	-0.0171052	0.0205783	0.405848	0.0354666	0.0205783	0.0847991
rs60816814	6	29888602	A	0.0444	-0.090579	0.0202819	7.96956e-06	28629	0.0447316	-0.0343758	0.0202886	0.0902006	-0.0326367	0.0202886	0.1077	0.00897156	0.0202886	0.658347
rs116608848	6	29888693	C	0.0198	-0.0588939	0.0458319	0.198792	12264	0.0238569	-0.0239992	0.0458331	0.600541	-0.101048	0.0458331	0.0274751	-0.022422	0.0458331	0.624693
rs9259759	6	29888720	T	0.0341	-0.0716494	0.0230236	0.00185824	28629	0.0437376	-0.0645661	0.0230271	0.00504854	-0.0801552	0.0230271	0.000499706	-0.0393913	0.0230271	0.087145
rs138415245	6	29888837	G	0.0289	-0.0827564	0.0249416	0.000906645	28629	0.0248509	-0.0345569	0.024946	0.16597	-0.0223	0.024946	0.371359	0.0292223	0.024946	0.241429
rs9259760	6	29888916	C	0.0341	-0.0716494	0.0230236	0.00185824	28629	0.0437376	-0.0645661	0.0230271	0.00504854	-0.0801552	0.0230271	0.000499706	-0.0393913	0.0230271	0.087145
rs76933318	6	29888957	C	0.0097	0.142387	0.0355346	6.14949e-05	41207	0.0129225	-0.110303	0.035541	0.00191229	-0.00591199	0.035541	0.867887	0.0616765	0.035541	0.0826771
rs150513929	6	29889021	C	0.0461	-0.0814265	0.0199233	4.36987e-05	28629	0.0347913	-0.0395367	0.0199287	0.0472666	-0.0179989	0.0199287	0.36644	0.0329134	0.0199287	0.0986252
rs2571427	6	29889246	T	0.4837	-0.0403507	0.00835937	1.38605e-06	28629	0.441352	-0.0224558	0.00836263	0.00724747	-0.0205976	0.00836263	0.0137758	0.0259962	0.00836263	0.00187969
rs75460055	6	29889250	T	0.0087	0.180581	0.0482966	0.000184754	24842	0.0119284	-0.0613852	0.0483092	0.203845	0.0471897	0.0483092	0.328655	0.117145	0.0483092	0.0153125
rs147394713	6	29889251	A	0.0472	-0.0862281	0.0197003	1.20324e-05	28629	0.0347913	-0.0448055	0.0197065	0.0229879	-0.0235078	0.0197065	0.232911	0.0268368	0.0197065	0.173254
rs9259763	6	29889266	G	0.0341	-0.0716724	0.0230236	0.00185196	28629	0.0437376	-0.0645891	0.0230271	0.00503291	-0.0801783	0.0230271	0.000497844	-0.0394144	0.0230271	0.0869606
rs9259764	6	29889278	G	0.0341	-0.0716724	0.0230236	0.00185196	28629	0.0437376	-0.0645891	0.0230271	0.00503291	-0.0801783	0.0230271	0.000497844	-0.0394144	0.0230271	0.0869606
rs9259765	6	29889355	G	0.0341	-0.0716724	0.0230236	0.00185196	28629	0.0437376	-0.0645891	0.0230271	0.00503291	-0.0801783	0.0230271	0.000497844	-0.0394144	0.0230271	0.0869606
rs9259768	6	29889668	G	0.053	-0.0405695	0.0186527	0.0296301	28629	0.054672	-0.110702	0.0186539	2.94727e-09	-0.0473428	0.0186539	0.0111501	0.0109598	0.0186539	0.556846
rs400159	6	29889767	C	0.2056	0.0405358	0.0103381	8.81823e-05	28629	0.146123	0.0301687	0.0103407	0.00352886	0.0144696	0.0103407	0.161728	-0.0264121	0.0103407	0.0106436
rs9259773	6	29889832	T	0.0531	-0.0408875	0.018636	0.0282354	28629	0.054672	-0.110957	0.0186373	2.62461e-09	-0.0476547	0.0186373	0.0105593	0.010596	0.0186373	0.56967
rs9259774	6	29889842	A	0.0538	-0.0403949	0.0185213	0.0291834	28629	0.055666	-0.113655	0.0185225	8.45882e-10	-0.0550332	0.0185225	0.00296681	0.000801751	0.0185225	0.965474
rs34146016	6	29889849	C	0.0455	-0.0821963	0.0200479	4.1315e-05	28629	0.0347913	-0.0400445	0.0200534	0.0458369	-0.0183719	0.0200534	0.359588	0.0328588	0.0200534	0.101304
rs9259775	6	29889894	T	0.0363	-0.112721	0.0223343	4.48801e-07	28629	0.0437376	-0.105848	0.0223438	2.16653e-06	-0.120975	0.0223438	6.15529e-08	-0.0814203	0.0223438	0.000268465
rs35114469	6	29889962	T	0.0443	-0.0790896	0.0203054	9.81987e-05	28629	0.0347913	-0.0363975	0.0203104	0.0731233	-0.0144472	0.0203104	0.476887	0.0374402	0.0203104	0.0652709
rs2508041	6	29890076	C	0.2837	-0.00236402	0.00927069	0.798723	28629	0.224652	-0.000705816	0.00927053	0.939311	-0.0116695	0.00927053	0.208113	-0.0254574	0.00927053	0.0060316
rs34354617	6	29890106	C	0.0445	-0.0780694	0.020262	0.000116679	28629	0.0347913	-0.0354689	0.0202669	0.0801024	-0.0135656	0.0202669	0.503272	0.0382105	0.0202669	0.0593804
rs408142	6	29890145	C	0.2048	0.0390112	0.0103533	0.000164561	28629	0.146123	0.0286292	0.0103557	0.00569955	0.0129073	0.0103557	0.212618	-0.0280336	0.0103557	0.00678796
rs35575266	6	29890161	C	0.0445	-0.0780288	0.020262	0.000117636	28629	0.0347913	-0.0354284	0.0202669	0.0804477	-0.0135251	0.0202669	0.504547	0.038251	0.0202669	0.0591113
rs410978	6	29890230	C	0.2049	0.0392214	0.0103514	0.000151255	28629	0.146123	0.0288412	0.0103538	0.0053434	0.0131223	0.0103538	0.205018	-0.0278112	0.0103538	0.00722942
rs11970226	6	29890249	C	0.0207	0.0371382	0.0244652	0.129014	41207	0.0367793	-0.0344623	0.0244656	0.158954	-0.0560414	0.0244656	0.0219854	0.0349551	0.0244656	0.153079
rs114228390	6	29890274	A	0.0109	-0.0472687	0.0432073	0.273955	24842	0.0238569	-0.000450371	0.0432074	0.991683	-0.103827	0.0432074	0.0162613	0.00166576	0.0432074	0.969247
rs374165	6	29890345	C	0.2049	0.0392421	0.0103514	0.000150042	28629	0.146123	0.0288619	0.0103538	0.00531055	0.0131429	0.0103538	0.204304	-0.0277905	0.0103538	0.00727278
rs60116094	6	29890352	A	0.0399	-0.0948569	0.0213449	8.83016e-06	28629	0.0427435	-0.0398496	0.0213519	0.061996	-0.0401414	0.0213519	0.0601094	0.00172385	0.0213519	0.935653
rs2471869	6	29890406	A	0.2823	-0.0048651	0.00928454	0.600279	28629	0.235586	-0.0123039	0.00928442	0.1851	-0.0214991	0.00928442	0.0205796	-0.0306152	0.00928442	0.000975575
rs9259781	6	29890442	T	0.0536	-0.0368484	0.0185541	0.0470333	28629	0.054672	-0.106609	0.0185551	9.16236e-09	-0.0435858	0.0185551	0.0188239	0.0144079	0.0185551	0.437458
rs114777139	6	29890574	A	0.0458	-0.0799022	0.0199855	6.388e-05	28629	0.0347913	-0.0378821	0.0199908	0.0580953	-0.0162772	0.0199908	0.41551	0.0347935	0.0199908	0.0817747
rs1611395	6	29890577	G	0.2925	-0.0110147	0.00918655	0.230528	28629	0.22664	-0.0116267	0.00918662	0.205652	-0.0136395	0.00918662	0.13762	-0.0204332	0.00918662	0.0261327
rs1611396	6	29890619	T	0.3266	-0.021305	0.00891049	0.0168026	28629	0.270378	-0.0206464	0.00891122	0.0205095	-0.025237	0.00891122	0.0046251	-0.0245055	0.00891122	0.00596036
rs9259785	6	29890722	T	0.0363	-0.112967	0.0223342	4.23676e-07	28629	0.0437376	-0.106093	0.0223438	2.05213e-06	-0.12122	0.0223438	5.78846e-08	-0.0816657	0.0223438	0.000257227
rs1611399	6	29890749	C	0.2678	-0.005304	0.00943772	0.574116	28629	0.201789	0.00360502	0.0094376	0.702473	-0.00142706	0.0094376	0.87981	-0.0168479	0.0094376	0.0742307
rs115106715	6	29890753	T	0.0443	-0.0793737	0.0203054	9.2679e-05	28629	0.0347913	-0.0366816	0.0203104	0.0709106	-0.0147313	0.0203104	0.468263	0.0371561	0.0203104	0.0673383
rs9259788	6	29890867	A	0.0341	-0.0716494	0.0230236	0.00185824	28629	0.0437376	-0.0645661	0.0230271	0.00504854	-0.0801552	0.0230271	0.000499706	-0.0393913	0.0230271	0.087145
rs72498352	6	29890877	C	0.0412	-0.100931	0.0210185	1.57089e-06	28629	0.0347913	-0.0567335	0.0210266	0.00697208	-0.0340091	0.0210266	0.105785	0.0197079	0.0210266	0.348613
rs1611402	6	29891017	C	0.3208	-0.0212794	0.00895222	0.0174541	28629	0.26839	-0.0215663	0.00895294	0.016003	-0.0266054	0.00895294	0.00296161	-0.0268875	0.00895294	0.00267156
rs9259790	6	29891050	T	0.0522	-0.0448065	0.0187868	0.0170791	28629	0.054672	-0.115444	0.0187883	8.02385e-10	-0.0516286	0.0187883	0.00599771	0.00709422	0.0187883	0.705738
rs1611406	6	29891264	C	0.1954	-0.0449595	0.0105366	1.98119e-05	28629	0.201789	-0.037369	0.0105397	0.000391814	-0.0139128	0.0105397	0.186825	0.0646035	0.0105397	8.81436e-10
rs9259791	6	29891270	A	0.0342	-0.0717321	0.0229911	0.00180851	28629	0.0437376	-0.0646588	0.0229946	0.00492473	-0.080226	0.0229946	0.000484994	-0.0395196	0.0229946	0.0856781
rs9259792	6	29891303	A	0.0342	-0.0717321	0.0229911	0.00180851	28629	0.0437376	-0.0646588	0.0229946	0.00492473	-0.080226	0.0229946	0.000484994	-0.0395196	0.0229946	0.0856781
rs9259793	6	29891337	T	0.0342	-0.0717321	0.0229911	0.00180851	28629	0.0437376	-0.0646588	0.0229946	0.00492473	-0.080226	0.0229946	0.000484994	-0.0395196	0.0229946	0.0856781
rs9259794	6	29891499	T	0.0342	-0.0717551	0.0229911	0.00180238	28629	0.0437376	-0.0646818	0.0229946	0.00490945	-0.080249	0.0229946	0.000483184	-0.0395426	0.0229946	0.0854962
rs3115588	6	29891520	C	0.2049	0.0392111	0.0103514	0.000151865	28629	0.145129	0.0302338	0.0103538	0.00349954	0.0137721	0.0103538	0.183469	-0.0281798	0.0103538	0.00649492
rs73406371	6	29891535	C	0.0102	0.143046	0.034661	3.67526e-05	41207	0.0129225	-0.103435	0.0346678	0.00284882	-0.00160905	0.0346678	0.962981	0.0643187	0.0346678	0.063555
rs1611412	6	29891608	G	0.0856	-0.085574	0.0149292	9.92533e-09	28629	0.0944334	-0.0786118	0.0149375	1.41933e-07	-0.0698576	0.0149375	2.91569e-06	-0.0165397	0.0149375	0.268181
rs9259796	6	29891633	A	0.0364	-0.113018	0.0223047	4.04134e-07	28629	0.0437376	-0.106154	0.0223143	1.96287e-06	-0.12126	0.0223143	5.50416e-08	-0.0817583	0.0223143	0.000248362
rs9259797	6	29891837	C	0.0536	-0.0367742	0.0185541	0.0474792	28629	0.054672	-0.106535	0.0185551	9.38144e-09	-0.0435116	0.0185551	0.0190271	0.0144821	0.0185551	0.435101
rs9259798	6	29891849	T	0.0536	-0.0367742	0.0185541	0.0474792	28629	0.054672	-0.106535	0.0185551	9.38144e-09	-0.0435116	0.0185551	0.0190271	0.0144821	0.0185551	0.435101
rs1611419	6	29891984	T	0.2926	-0.0107564	0.00918564	0.241599	28629	0.225646	-0.0102663	0.0091857	0.26372	-0.0127454	0.0091857	0.16528	-0.0200808	0.0091857	0.028809
rs9259801	6	29892029	C	0.0363	-0.11281	0.0223343	4.39503e-07	28629	0.0437376	-0.105937	0.0223438	2.12424e-06	-0.121064	0.0223438	6.01936e-08	-0.0815095	0.0223438	0.000264326
rs1611420	6	29892107	T	0.2925	-0.0107758	0.00918656	0.240796	28629	0.225646	-0.0102857	0.00918662	0.262867	-0.0127651	0.00918662	0.164671	-0.0201012	0.00918662	0.028663
rs1611421	6	29892137	G	0.3268	-0.0211324	0.0089091	0.0176921	28629	0.269384	-0.0194388	0.00890982	0.02913	-0.0244745	0.00890982	0.00601584	-0.0242151	0.00890982	0.00657168
rs9259802	6	29892151	G	0.0342	-0.0717781	0.0229911	0.00179627	28629	0.0437376	-0.0647048	0.0229946	0.00489421	-0.0802719	0.0229946	0.00048138	-0.0395656	0.0229946	0.0853146
rs55676227	6	29892163	C	0.0625	-0.0110322	0.0172648	0.522823	28629	0.0636183	0.011531	0.0172646	0.504197	-0.0233592	0.0172646	0.176052	-0.0874361	0.0172646	4.0953e-07
rs1611422	6	29892203	A	0.3287	-0.0193133	0.00889602	0.0299312	28629	0.269384	-0.019125	0.00889659	0.0315788	-0.0253392	0.00889659	0.00439682	-0.0244698	0.00889659	0.00595096
rs113421766	6	29892207	T	0.0398	-0.0945867	0.0213707	9.59965e-06	28629	0.0427435	-0.0395132	0.0213776	0.0645528	-0.0398053	0.0213776	0.0626019	0.00211033	0.0213776	0.921363
rs1611423	6	29892217	C	0.3287	-0.0193133	0.00889602	0.0299312	28629	0.269384	-0.019125	0.00889659	0.0315788	-0.0253392	0.00889659	0.00439682	-0.0244698	0.00889659	0.00595096
rs1611424	6	29892229	G	0.3287	-0.0193221	0.00889602	0.0298557	28629	0.269384	-0.0191339	0.00889659	0.0314998	-0.0253481	0.00889659	0.00438302	-0.0244787	0.00889659	0.00593282
rs1611425	6	29892233	C	0.3287	-0.019331	0.00889602	0.0297803	28629	0.269384	-0.0191428	0.00889659	0.0314209	-0.025357	0.00889659	0.00436927	-0.0244876	0.00889659	0.00591474
rs9259803	6	29892262	A	0.0535	-0.0361753	0.0185705	0.051415	28629	0.054672	-0.105997	0.0185714	1.1461e-08	-0.0429186	0.0185714	0.0208325	0.0151261	0.0185714	0.415367
rs9259804	6	29892319	A	0.0535	-0.0361753	0.0185705	0.051415	28629	0.054672	-0.105997	0.0185714	1.1461e-08	-0.0429186	0.0185714	0.0208325	0.0151261	0.0185714	0.415367
rs9259805	6	29892340	G	0.0342	-0.0717321	0.0229911	0.00180851	28629	0.0437376	-0.0646588	0.0229946	0.00492473	-0.080226	0.0229946	0.000484994	-0.0395196	0.0229946	0.0856781
rs9259806	6	29892436	G	0.0522	-0.0440552	0.0187869	0.0190271	28629	0.054672	-0.114693	0.0187883	1.03145e-09	-0.0508773	0.0187883	0.00677068	0.00784554	0.0187883	0.676258
rs9259807	6	29892475	C	0.0535	-0.036231	0.0185705	0.051057	28629	0.054672	-0.106053	0.0185714	1.12608e-08	-0.0429743	0.0185714	0.0206674	0.0150704	0.0185714	0.417086
rs1632910	6	29892478	G	0.2049	0.0392214	0.0103514	0.000151255	28629	0.145129	0.0302442	0.0103538	0.00348834	0.0137825	0.0103538	0.18314	-0.0281695	0.0103538	0.00651459
rs9259808	6	29892548	C	0.0341	-0.0716494	0.0230236	0.00185824	28629	0.0437376	-0.0645661	0.0230271	0.00504854	-0.0801552	0.0230271	0.000499706	-0.0393913	0.0230271	0.087145
rs1610750	6	29892732	A	0.2948	-0.0121626	0.0091655	0.184509	28629	0.22664	-0.0127761	0.00916562	0.163342	-0.0163124	0.00916562	0.0751195	-0.0235409	0.00916562	0.0102173
rs11754005	6	29892734	T	0.0458	-0.0795826	0.0199856	6.83378e-05	28629	0.0347913	-0.0375625	0.0199908	0.0602457	-0.0159576	0.0199908	0.424726	0.0351131	0.0199908	0.0790086
rs114957604	6	29892751	C	0.0109	-0.0476576	0.0432072	0.270027	24842	0.0238569	-0.000839217	0.0432074	0.984504	-0.104216	0.0432074	0.0158655	0.00127692	0.0432074	0.976423
rs1632909	6	29892815	G	0.2049	0.0392421	0.0103514	0.000150042	28629	0.145129	0.0302649	0.0103538	0.00346603	0.0138031	0.0103538	0.182484	-0.0281488	0.0103538	0.00655408
rs9259810	6	29892854	G	0.1207	-0.0349909	0.0128266	0.00637196	28629	0.11829	-0.0580068	0.012828	6.12914e-06	-0.0451818	0.012828	0.00042812	-0.0509414	0.012828	7.15403e-05
rs145809852	6	29893131	C	0.0215	-0.0933373	0.0288078	0.0011953	28629	0.0188867	-0.012441	0.0288126	0.665893	0.0142032	0.0288126	0.622048	0.0466671	0.0288126	0.105302
rs1610752	6	29893139	A	0.2926	-0.0107564	0.00918564	0.241599	28629	0.225646	-0.0102663	0.0091857	0.26372	-0.0127454	0.0091857	0.16528	-0.0200808	0.0091857	0.028809
rs9259812	6	29893157	T	0.0341	-0.0716494	0.0230236	0.00185824	28629	0.0437376	-0.0645661	0.0230271	0.00504854	-0.0801552	0.0230271	0.000499706	-0.0393913	0.0230271	0.087145
rs9259813	6	29893168	T	0.0536	-0.036867	0.0185541	0.0469224	28629	0.054672	-0.106627	0.0185551	9.10837e-09	-0.0436044	0.0185551	0.0187734	0.0143893	0.0185551	0.438048
rs73725509	6	29893225	A	0.0192	0.0381261	0.0253835	0.133097	41207	0.0367793	-0.0361619	0.0253839	0.154273	-0.058551	0.0253839	0.0210761	0.0358609	0.0253839	0.157731
rs9259814	6	29893373	G	0.0528	-0.0382506	0.0186862	0.0406581	28629	0.0536779	-0.0997796	0.0186872	9.32232e-08	-0.0375482	0.0186872	0.0445052	0.0203882	0.0186872	0.275262
rs9259815	6	29893374	T	0.0343	-0.0685098	0.022959	0.00284507	28629	0.0437376	-0.0614464	0.0229622	0.00745111	-0.0769917	0.0229622	0.000799482	-0.0363426	0.0229622	0.113487
rs1056243	6	29893394	T	0.0625	-0.0107214	0.0172648	0.5346	28629	0.0636183	0.0118418	0.0172646	0.492776	-0.0230484	0.0172646	0.181873	-0.0871253	0.0172646	4.50039e-07
rs1632908	6	29893403	G	0.2049	0.0391904	0.0103514	0.000153092	28629	0.145129	0.0302131	0.0103538	0.00352205	0.0137514	0.0103538	0.184128	-0.0282005	0.0103538	0.00645576
rs9259816	6	29893418	C	0.0341	-0.0716494	0.0230236	0.00185824	28629	0.0437376	-0.0645661	0.0230271	0.00504854	-0.0801552	0.0230271	0.000499706	-0.0393913	0.0230271	0.087145
rs9259818	6	29893498	C	0.0545	-0.0379776	0.0184089	0.0391126	28629	0.054672	-0.107193	0.01841	5.79623e-09	-0.0446623	0.01841	0.0152669	0.0128779	0.01841	0.484234
rs114248517	6	29893512	C	0.0625	-0.0109631	0.0172648	0.525428	28629	0.0636183	0.0116001	0.0172646	0.501647	-0.0232901	0.0172646	0.177334	-0.087367	0.0172646	4.18216e-07
rs114908267	6	29893586	C	0.0625	-0.0109631	0.0172648	0.525428	28629	0.0636183	0.0116001	0.0172646	0.501647	-0.0232901	0.0172646	0.177334	-0.087367	0.0172646	4.18216e-07
rs116500576	6	29893606	A	0.0625	-0.0109631	0.0172648	0.525428	28629	0.0636183	0.0116001	0.0172646	0.501647	-0.0232901	0.0172646	0.177334	-0.087367	0.0172646	4.18216e-07
rs142964655	6	29893679	A	0.0636	-0.0109599	0.0171249	0.522173	28629	0.0636183	0.0114205	0.0171247	0.504836	-0.023187	0.0171247	0.175733	-0.0867447	0.0171247	4.07386e-07
rs9259822	6	29893886	T	0.0523	-0.0450475	0.0187698	0.0163951	28629	0.054672	-0.115621	0.0187714	7.29976e-10	-0.0518634	0.0187714	0.00572899	0.00680631	0.0187714	0.716911
rs12665310	6	29893919	C	0.0445	-0.0789807	0.0202618	9.69904e-05	28629	0.0347913	-0.0363802	0.0202669	0.0726445	-0.0144769	0.0202669	0.475032	0.0372992	0.0202669	0.0657094
rs2517776	6	29893922	T	0.2921	-0.0102563	0.00919027	0.264422	28629	0.225646	-0.00976603	0.00919031	0.287943	-0.0122464	0.00919031	0.182685	-0.0195854	0.00919031	0.0330814
rs2517773	6	29894007	T	0.2926	-0.0106002	0.00918565	0.2485	28629	0.225646	-0.0101102	0.0091857	0.271053	-0.0125893	0.0091857	0.170521	-0.0199246	0.0091857	0.0300757
rs12664958	6	29894016	C	0.0446	-0.0777229	0.0202403	0.000123034	28629	0.0347913	-0.035168	0.0202452	0.0823691	-0.0132881	0.0202452	0.511592	0.0384326	0.0202452	0.0576492
rs62389590	6	29894017	C	0.0619	-0.0110126	0.0173427	0.525428	28629	0.0636183	0.0116524	0.0173425	0.501647	-0.0233952	0.0173425	0.177334	-0.0877613	0.0173425	4.18216e-07
rs62389591	6	29894030	C	0.0621	-0.011706	0.0173166	0.499041	28629	0.0636183	0.0109249	0.0173164	0.528106	-0.02407	0.0173164	0.164526	-0.0883392	0.0173164	3.37019e-07
rs1627982	6	29894128	T	0.3364	0.00805787	0.00884509	0.362295	28629	0.291252	-0.00193118	0.00884506	0.827169	-0.0196794	0.00884506	0.0260879	-0.0400044	0.00884506	6.10288e-06
rs62389592	6	29894139	A	0.0619	-0.01103	0.0173427	0.524776	28629	0.0636183	0.0116351	0.0173425	0.502284	-0.0234126	0.0173425	0.177013	-0.0877787	0.0173425	4.16028e-07
rs9259823	6	29894152	A	0.0604	-0.032119	0.0175418	0.0671005	28629	0.0805169	-0.0585723	0.0175425	0.000841183	-0.0763256	0.0175425	1.35586e-05	-0.0152436	0.0175425	0.384873
rs116654456	6	29894204	G	0.0185	-0.0371028	0.0473854	0.433627	12264	0.0168986	-0.0137002	0.0473847	0.772484	-0.047426	0.0473847	0.316889	0.0103759	0.0473847	0.826672
rs1627208	6	29894211	T	0.2927	-0.010691	0.00918472	0.244424	28629	0.225646	-0.010201	0.00918478	0.266723	-0.0126799	0.00918478	0.167423	-0.0200145	0.00918478	0.0293249
rs2240073	6	29894250	A	0.0619	-0.0112381	0.0173427	0.516985	28629	0.0636183	0.011427	0.0173425	0.50996	-0.0236207	0.0173425	0.173195	-0.0879868	0.0173425	3.90619e-07
rs2074485	6	29894269	C	0.0619	-0.0110993	0.0173427	0.522173	28629	0.0636183	0.0115657	0.0173425	0.504836	-0.0234819	0.0173425	0.175733	-0.087848	0.0173425	4.07386e-07
rs78455625	6	29894299	A	0.0445	-0.0777453	0.020262	0.000124546	28629	0.0347913	-0.0351449	0.0202669	0.0828995	-0.0132416	0.0202669	0.513522	0.0385345	0.0202669	0.0572557
rs191134254	6	29894332	A	0.062	-0.0110216	0.0173296	0.524776	28629	0.0636183	0.0116263	0.0173294	0.502284	-0.0233949	0.0173294	0.177013	-0.0877125	0.0173294	4.16028e-07
rs2240072	6	29894334	A	0.062	-0.0110216	0.0173296	0.524776	28629	0.0636183	0.0116263	0.0173294	0.502284	-0.0233949	0.0173294	0.177013	-0.0877125	0.0173294	4.16028e-07
rs11966762	6	29894344	C	0.0087	0.180291	0.0482966	0.000189213	24842	0.0129225	-0.0863912	0.0483092	0.0737278	0.0237801	0.0483092	0.622544	0.0951113	0.0483092	0.0489755
rs116739337	6	29894372	T	0.0111	-0.0471026	0.0428205	0.271332	24842	0.0188867	-0.00655426	0.0428207	0.878349	-0.0800061	0.0428207	0.0617068	0.00549999	0.0428207	0.897799
rs138103464	6	29894393	G	0.0492	-0.00904288	0.0193224	0.639785	28629	0.0586481	0.0197155	0.0193221	0.307557	-0.0145783	0.0193221	0.450558	-0.0847217	0.0193221	1.16147e-05
rs114028743	6	29894406	A	0.0636	-0.0117305	0.0171248	0.493344	28629	0.0636183	0.0106498	0.0171247	0.534007	-0.0239576	0.0171247	0.16181	-0.0875153	0.0171247	3.21353e-07
rs114779824	6	29894407	A	0.0636	-0.0117305	0.0171248	0.493344	28629	0.0636183	0.0106498	0.0171247	0.534007	-0.0239576	0.0171247	0.16181	-0.0875153	0.0171247	3.21353e-07
rs73725510	6	29894449	A	0.0198	0.0362553	0.0250037	0.147059	41207	0.0367793	-0.0369208	0.025004	0.139784	-0.0589748	0.025004	0.0183433	0.0340241	0.025004	0.173594
rs111327456	6	29894496	G	0.0399	-0.0943237	0.021345	9.91586e-06	28629	0.0427435	-0.0393164	0.0213519	0.0655704	-0.0396082	0.0213519	0.063594	0.00225711	0.0213519	0.915813
rs62390374	6	29894523	A	0.0679	-0.0200502	0.0166116	0.227432	28629	0.0636183	0.00165978	0.0166118	0.920411	-0.0319111	0.0166118	0.0547324	-0.0935651	0.0166118	1.7766e-08
rs116296604	6	29894567	A	0.0625	-0.0107042	0.0172648	0.535258	28629	0.0636183	0.011859	0.0172646	0.492146	-0.0230311	0.0172646	0.1822	-0.087108	0.0172646	4.52399e-07
rs9259824	6	29894569	C	0.0536	-0.0368484	0.0185541	0.0470333	28629	0.054672	-0.106609	0.0185551	9.16236e-09	-0.0435858	0.0185551	0.0188239	0.0144079	0.0185551	0.437458
rs422129	6	29894584	A	0.2049	0.0391076	0.0103514	0.000158093	28629	0.145129	0.0301304	0.0103538	0.00361341	0.0136686	0.0103538	0.186783	-0.0282833	0.0103538	0.0063012
rs58976955	6	29894595	T	0.0198	0.0361803	0.0250037	0.147897	41207	0.0367793	-0.0369958	0.025004	0.138981	-0.0590498	0.025004	0.0181956	0.0339491	0.025004	0.174544
rs116078621	6	29894603	G	0.0632	-0.0112498	0.0171753	0.512468	28629	0.0646123	0.0124118	0.0171751	0.469888	-0.0208914	0.0171751	0.223842	-0.0851879	0.0171751	7.05085e-07
rs115164826	6	29894716	T	0.0204	-0.0570005	0.0451668	0.206949	12264	0.0188867	-0.0269486	0.0451679	0.550753	-0.0813864	0.0451679	0.0715664	-0.0180148	0.0451679	0.690011
rs117527351	6	29894756	G	0.0625	-0.0107214	0.0172648	0.5346	28629	0.0636183	0.0118418	0.0172646	0.492776	-0.0230484	0.0172646	0.181873	-0.0871253	0.0172646	4.50039e-07
rs425052	6	29894763	C	0.1501	-0.0626731	0.0116949	8.36839e-08	28629	0.144135	-0.0415514	0.0117006	0.000383445	-0.0422777	0.0117006	0.000302332	-0.0345254	0.0117006	0.00317016
rs61249749	6	29894813	G	0.0201	0.0392157	0.0248201	0.114107	41207	0.0387674	-0.0362249	0.0248205	0.144434	-0.0636753	0.0248205	0.0103048	0.0236208	0.0248205	0.341268
rs365393	6	29894863	A	0.2384	0.0194966	0.00980715	0.0468117	28629	0.188867	0.0132576	0.00980766	0.176454	-0.00441197	0.00980766	0.652819	-0.0318978	0.00980766	0.00114459
rs9259826	6	29894909	A	0.0341	-0.0720406	0.0230235	0.00175402	28629	0.0417495	-0.0702646	0.0230271	0.00227784	-0.0892587	0.0230271	0.000106079	-0.0519449	0.0230271	0.0240819
rs188560568	6	29894914	T	0.0635	-0.0120476	0.0171374	0.482056	28629	0.0636183	0.0103492	0.0171373	0.54591	-0.0242837	0.0171373	0.15648	-0.0878879	0.0171373	2.92101e-07
rs9259827	6	29894933	T	0.045	-0.0662722	0.0201558	0.00100902	28629	0.0526839	-0.0754261	0.0201592	0.000182913	-0.0810087	0.0201592	5.8584e-05	-0.037947	0.0201592	0.0597865
rs9259828	6	29894953	T	0.0341	-0.0720867	0.0230235	0.00174212	28629	0.0437376	-0.0650034	0.0230271	0.00475898	-0.0805925	0.0230271	0.000465424	-0.0398286	0.0230271	0.0836938
rs9259829	6	29894964	A	0.0341	-0.0721097	0.0230235	0.0017362	28629	0.0437376	-0.0650264	0.0230271	0.00474417	-0.0806156	0.0230271	0.000463682	-0.0398517	0.0230271	0.0835153
rs62390375	6	29894966	T	0.0625	-0.0108077	0.0172648	0.531315	28629	0.0636183	0.0117555	0.0172646	0.495935	-0.0231347	0.0172646	0.180242	-0.0872116	0.0172646	4.38414e-07
rs111385667	6	29894993	A	0.0399	-0.0943024	0.021345	9.96184e-06	28629	0.0427435	-0.039295	0.0213519	0.0657168	-0.0395868	0.0213519	0.0637368	0.00227844	0.0213519	0.91502
rs62390376	6	29895005	T	0.0627	-0.0108951	0.0172391	0.527387	28629	0.0636183	0.0116345	0.0172389	0.499739	-0.0232037	0.0172389	0.178299	-0.0871851	0.0172389	4.24847e-07
rs438610	6	29895032	C	0.2043	0.040797	0.0103625	8.25066e-05	28629	0.145129	0.03181	0.0103651	0.00214809	0.0153303	0.0103651	0.139131	-0.0266673	0.0103651	0.0100879
rs62390377	6	29895039	C	0.0627	-0.0108951	0.0172391	0.527387	28629	0.0636183	0.0116345	0.0172389	0.499739	-0.0232037	0.0172389	0.178299	-0.0871851	0.0172389	4.24847e-07
rs415137	6	29895099	A	0.2043	0.040797	0.0103625	8.25066e-05	28629	0.145129	0.03181	0.0103651	0.00214809	0.0153303	0.0103651	0.139131	-0.0266673	0.0103651	0.0100879
rs9259830	6	29895111	T	0.0523	-0.0449912	0.0187698	0.0165299	28629	0.0536779	-0.112955	0.0187714	1.77246e-09	-0.0494844	0.0187714	0.00838494	0.00858251	0.0187714	0.647518
rs9259831	6	29895228	T	0.0523	-0.0451226	0.0187698	0.0162168	28629	0.054672	-0.115696	0.0187714	7.1177e-10	-0.0519385	0.0187714	0.00565919	0.00673125	0.0187714	0.719901
rs73725511	6	29895235	G	0.0192	0.0384306	0.0253835	0.130026	41207	0.0367793	-0.0358573	0.0253839	0.157773	-0.0582464	0.0253839	0.021755	0.0361655	0.0253839	0.154232
rs62390378	6	29895334	C	0.0627	-0.0110158	0.017239	0.522823	28629	0.0636183	0.0115138	0.0172389	0.504197	-0.0233244	0.0172389	0.176052	-0.0873058	0.0172389	4.0953e-07
rs9259832	6	29895339	A	0.0341	-0.0716264	0.0230236	0.00186455	28629	0.0437376	-0.064543	0.0230271	0.00506421	-0.0801322	0.0230271	0.000501574	-0.0393683	0.0230271	0.0873298
rs150026363	6	29895392	G	0.0145	-0.0225415	0.053416	0.673025	12264	0.0149105	0.0128181	0.0534142	0.810349	-0.0160453	0.0534142	0.763876	0.0513183	0.0534142	0.336672
rs3129024	6	29895469	A	0.2054	0.0412223	0.0103418	6.71965e-05	28629	0.145129	0.0322531	0.0103445	0.00182135	0.0158063	0.0103445	0.126513	-0.0261078	0.0103445	0.011608
rs62390379	6	29895472	C	0.0627	-0.0110158	0.017239	0.522823	28629	0.0636183	0.0115138	0.0172389	0.504197	-0.0233244	0.0172389	0.176052	-0.0873058	0.0172389	4.0953e-07
rs2517763	6	29895498	T	0.2927	-0.00943276	0.00918477	0.30442	28629	0.225646	-0.00894274	0.00918478	0.330232	-0.0114216	0.00918478	0.21367	-0.0187562	0.00918478	0.0411419
rs144932908	6	29895536	A	0.0627	-0.0109296	0.0172391	0.526081	28629	0.0636183	0.0116	0.0172389	0.501011	-0.0232382	0.0172389	0.177655	-0.0872196	0.0172389	4.20415e-07
rs2975012	6	29895541	C	0.2927	-0.00947868	0.00918477	0.302072	28629	0.225646	-0.00898866	0.00918478	0.327754	-0.0114675	0.00918478	0.211834	-0.0188021	0.00918478	0.0406485
rs116377575	6	29895551	C	0.0569	-0.030434	0.0150365	0.0429702	41207	0.0636183	-0.00685682	0.0150371	0.648395	-0.0433149	0.0150371	0.00397003	-0.110271	0.0150371	2.24594e-13
rs74202021	6	29895563	A	0.0442	-0.0787482	0.0203274	0.000107063	28629	0.0347913	-0.0360101	0.0203323	0.076548	-0.0140361	0.0203323	0.489984	0.0379072	0.0203323	0.062268
rs9259834	6	29895602	A	0.0343	-0.0702771	0.0229589	0.00220599	28629	0.0437376	-0.0632137	0.0229622	0.00590619	-0.078759	0.0229622	0.000603718	-0.0381099	0.0229622	0.0969792
rs1632905	6	29895626	A	0.2054	0.0411706	0.0103418	6.86259e-05	28629	0.145129	0.0322014	0.0103445	0.00185247	0.0157546	0.0103445	0.127759	-0.0261594	0.0103445	0.0114441
rs143066895	6	29895628	G	0.0638	-0.0122606	0.0170998	0.473374	28629	0.0636183	0.0100871	0.0170997	0.555257	-0.0244698	0.0170997	0.152427	-0.0879345	0.0170997	2.71145e-07
rs148229033	6	29895684	G	0.059	-0.00643835	0.0177365	0.716605	28629	0.0636183	0.0167412	0.0177362	0.34522	-0.0191021	0.0177362	0.281476	-0.0849294	0.0177362	1.68056e-06
rs140219525	6	29895700	A	0.0608	-0.00790488	0.0174887	0.651269	28629	0.0636183	0.0149509	0.0174884	0.392606	-0.0203917	0.0174884	0.24361	-0.0852994	0.0174884	1.07453e-06
rs1632903	6	29895701	C	0.293	-0.0095952	0.00918201	0.296023	28629	0.225646	-0.00910533	0.00918202	0.32137	-0.0115835	0.00918202	0.207116	-0.0189159	0.00918202	0.0393893
rs138034172	6	29895772	G	0.0621	-0.010338	0.0173166	0.550507	28629	0.0636183	0.0122929	0.0173164	0.477766	-0.022702	0.0173164	0.189854	-0.0869712	0.0173164	5.10102e-07
rs142655476	6	29895782	C	0.0628	-0.0106458	0.0172262	0.536575	28629	0.0646123	0.0134505	0.0172261	0.434906	-0.0204646	0.0172261	0.234833	-0.0821919	0.0172261	1.82976e-06
rs144933869	6	29895788	C	0.0625	-0.0102208	0.0172648	0.553851	28629	0.0636183	0.0123425	0.0172646	0.474671	-0.0225477	0.0172646	0.191549	-0.0866246	0.0172646	5.23554e-07
rs138703942	6	29895798	A	0.0628	-0.0112487	0.0172262	0.513756	28629	0.0646123	0.0128476	0.0172261	0.455774	-0.0210675	0.0172261	0.22133	-0.0827948	0.0172261	1.53695e-06
rs568936455	6	29895823	C	0.0643	-0.0131361	0.0170377	0.440707	28629	0.0646123	0.0106966	0.0170376	0.530119	-0.0228474	0.0170376	0.179921	-0.0838994	0.0170376	8.46326e-07
rs73725512	6	29895878	T	0.0192	0.0383545	0.0253835	0.130788	41207	0.0367793	-0.0359335	0.0253839	0.156893	-0.0583226	0.0253839	0.0215835	0.0360894	0.0253839	0.155101
rs9259840	6	29895939	A	0.0341	-0.0715803	0.0230236	0.00187722	28629	0.0437376	-0.064497	0.0230271	0.00509569	-0.0800862	0.0230271	0.000505329	-0.0393223	0.0230271	0.0877003
rs114214384	6	29895959	A	0.0319	-0.11304	0.0198143	1.16343e-08	41207	0.0447316	-0.111937	0.0198218	1.63135e-08	-0.0858129	0.0198218	1.49645e-05	-0.0172051	0.0198218	0.3854
rs1655935	6	29896105	A	0.2917	-0.00844013	0.00919404	0.358619	28629	0.225646	-0.00633701	0.00919401	0.490663	-0.00906946	0.00919401	0.323911	-0.017486	0.00919401	0.0571854
rs400242	6	29896108	T	0.2045	0.0425525	0.0103585	3.991e-05	28629	0.145129	0.0357392	0.0103613	0.000562069	0.0189276	0.0103613	0.0677369	-0.0245011	0.0103613	0.0180461
rs429370	6	29896112	T	0.2045	0.0425525	0.0103585	3.991e-05	28629	0.145129	0.0357392	0.0103613	0.000562069	0.0189276	0.0103613	0.0677369	-0.0245011	0.0103613	0.0180461
rs56263834	6	29896125	A	0.0627	-0.00905052	0.0172391	0.599583	28629	0.0636183	0.0134791	0.0172389	0.434273	-0.0213591	0.0172389	0.215342	-0.0853406	0.0172389	7.40331e-07
rs55803658	6	29896128	T	0.0626	-0.00904001	0.0172519	0.600279	28629	0.0636183	0.0135064	0.0172517	0.433686	-0.0213578	0.0172517	0.215712	-0.0853869	0.0172517	7.44145e-07
rs55795233	6	29896257	T	0.0625	-0.0118609	0.0172647	0.492083	28629	0.0636183	0.0107023	0.0172646	0.535323	-0.0241879	0.0172646	0.161211	-0.0882648	0.0172646	3.17968e-07
rs9259851	6	29896272	A	0.0578	-0.039932	0.0179067	0.0257474	28629	0.0596421	-0.118832	0.017908	3.22973e-11	-0.0527574	0.017908	0.00321884	0.0104924	0.017908	0.557939
rs56285764	6	29896291	C	0.0625	-0.0118609	0.0172647	0.492083	28629	0.0636183	0.0107023	0.0172646	0.535323	-0.0241879	0.0172646	0.161211	-0.0882648	0.0172646	3.17968e-07
rs9259852	6	29896421	C	0.0359	-0.113324	0.0224537	4.48801e-07	28629	0.0417495	-0.111591	0.0224633	6.77465e-07	-0.13012	0.0224633	6.93159e-09	-0.0937201	0.0224633	3.01747e-05
rs9259853	6	29896466	T	0.0539	-0.0429313	0.0185049	0.0203409	28629	0.0536779	-0.111076	0.0185063	1.94785e-09	-0.0474364	0.0185063	0.0103694	0.0107857	0.0185063	0.560019
rs2517757	6	29896478	C	0.0311	-0.111491	0.0200596	2.72883e-08	41207	0.0427435	-0.107068	0.0200669	9.52423e-08	-0.0744908	0.0200669	0.000205523	-0.0075868	0.0200669	0.705375
rs9259854	6	29896481	A	0.0535	-0.0428596	0.01857	0.0209991	28629	0.0536779	-0.111245	0.0185714	2.09711e-09	-0.0473806	0.0185714	0.0107333	0.0110465	0.0185714	0.55197
rs1655934	6	29896636	T	0.3261	-0.0194596	0.00891416	0.0290358	28629	0.26839	-0.0152081	0.00891474	0.0880167	-0.0209322	0.00891474	0.0188724	-0.0211169	0.00891474	0.0178476
rs1655933	6	29896713	A	0.3261	-0.0194774	0.00891415	0.0288888	28629	0.26839	-0.015226	0.00891474	0.087645	-0.02095	0.00891474	0.0187713	-0.0211348	0.00891474	0.0177514
rs3956943	6	29896852	T	0.324	-0.0187601	0.00892915	0.035641	28629	0.266402	-0.0108759	0.00892968	0.223243	-0.0177323	0.00892968	0.0470587	-0.0188463	0.00892968	0.0348131
rs73425653	6	29896883	A	0.0192	0.0384053	0.0253835	0.13028	41207	0.0367793	-0.0358827	0.0253839	0.15748	-0.0582718	0.0253839	0.0216977	0.0361401	0.0253839	0.154521
rs378555	6	29896967	T	0.2485	0.0143219	0.00967042	0.138607	28629	0.178926	0.019124	0.00967062	0.0479816	0.00880185	0.00967062	0.362736	-0.0168413	0.00967062	0.0815976
rs389600	6	29896999	T	0.1939	0.0854725	0.0105587	5.72644e-16	28629	0.144135	0.0799952	0.0105706	3.79814e-14	0.062069	0.0105706	4.30903e-09	0.0182256	0.0105706	0.0846743
rs56201330	6	29897030	A	0.0628	-0.0109903	0.0172262	0.523474	28629	0.0636183	0.0115225	0.0172261	0.503559	-0.0232898	0.0172261	0.176372	-0.0872237	0.0172261	4.11685e-07
rs7760973	6	29897225	T	0.0409	-0.0931698	0.0210935	1.0008e-05	28629	0.0447316	-0.0680639	0.0211003	0.00125651	-0.0613086	0.0211003	0.00366569	-0.0169347	0.0211003	0.422217
rs116758941	6	29897301	T	0.0622	-0.0103822	0.0173036	0.548506	28629	0.0636183	0.0122318	0.0173034	0.479629	-0.0227369	0.0173034	0.188843	-0.0869578	0.0173034	5.02191e-07
rs114934293	6	29897322	T	0.0622	-0.0103995	0.0173036	0.54784	28629	0.0636183	0.0122145	0.0173034	0.48025	-0.0227542	0.0173034	0.188506	-0.0869751	0.0173034	4.99581e-07
rs201955922	6	29897416	G	0.0626	-0.0111102	0.0172519	0.519575	28629	0.0636183	0.0114362	0.0172517	0.507395	-0.023428	0.0172517	0.17446	-0.0874571	0.0172517	3.98917e-07
rs200431678	6	29897417	T	0.0626	-0.0111102	0.0172519	0.519575	28629	0.0636183	0.0114362	0.0172517	0.507395	-0.023428	0.0172517	0.17446	-0.0874571	0.0172517	3.98917e-07
rs117064855	6	29897422	G	0.0626	-0.0111102	0.0172519	0.519575	28629	0.0636183	0.0114362	0.0172517	0.507395	-0.023428	0.0172517	0.17446	-0.0874571	0.0172517	3.98917e-07
rs1655931	6	29897438	A	0.2043	0.0427648	0.0103622	3.67526e-05	28629	0.145129	0.0359489	0.0103651	0.000523819	0.0191312	0.0103651	0.0649304	-0.0228204	0.0103651	0.0276891
rs73425658	6	29897463	T	0.0211	0.0372283	0.0242372	0.124538	41207	0.0367793	-0.0337048	0.0242376	0.164346	-0.0550828	0.0242376	0.0230491	0.0350655	0.0242376	0.14797
rs115901917	6	29897693	T	0.0586	-0.00451946	0.0177932	0.799496	28629	0.0596421	0.0194452	0.0177929	0.274452	-0.0242335	0.0177929	0.173205	-0.0965234	0.0177929	5.80071e-08
rs9259863	6	29897710	A	0.0548	-0.0399724	0.0183612	0.0294806	28629	0.055666	-0.118452	0.0183624	1.11266e-10	-0.0538961	0.0183624	0.00333408	0.00486726	0.0183624	0.790958
rs9259865	6	29897764	A	0.0341	-0.0716033	0.0230236	0.00187087	28629	0.0437376	-0.06452	0.0230271	0.00507993	-0.0801092	0.0230271	0.000503448	-0.0393453	0.0230271	0.0875149
rs9259866	6	29897776	A	0.0525	-0.036499	0.0187366	0.051415	28629	0.0487078	-0.0968789	0.0187375	2.33704e-07	-0.0334223	0.0187375	0.0744716	0.0215047	0.0187375	0.251101
rs73725515	6	29897789	T	0.0191	0.0379439	0.0254486	0.135961	41207	0.0367793	-0.0365345	0.025449	0.151117	-0.058981	0.025449	0.0204701	0.0356729	0.025449	0.160992
rs62390400	6	29897790	A	0.0628	-0.0109387	0.0172262	0.525428	28629	0.0636183	0.0115742	0.0172261	0.501647	-0.0232381	0.0172261	0.177334	-0.087172	0.0172261	4.18216e-07
rs9259867	6	29897802	A	0.0549	-0.0406534	0.0183454	0.0266915	28629	0.055666	-0.119066	0.0183467	8.59591e-11	-0.0545652	0.0183467	0.00293829	0.00414773	0.0183467	0.821143
rs9259868	6	29897831	G	0.0341	-0.0716033	0.0230236	0.00187087	28629	0.0437376	-0.06452	0.0230271	0.00507993	-0.0801092	0.0230271	0.000503448	-0.0393453	0.0230271	0.0875149
rs139065131	6	29897868	A	0.0628	-0.0109731	0.0172262	0.524125	28629	0.0636183	0.0115397	0.0172261	0.502922	-0.0232726	0.0172261	0.176692	-0.0872065	0.0172261	4.13851e-07
rs146465187	6	29897875	G	0.0198	-0.0584357	0.0458319	0.202309	12264	0.0238569	-0.023541	0.0458331	0.607515	-0.10059	0.0458331	0.028185	-0.0219638	0.0458331	0.631788
rs140923546	6	29897885	A	0.0441	-0.0782231	0.0203494	0.000121045	28629	0.0347913	-0.0354389	0.0203543	0.0816662	-0.0134411	0.0203543	0.509024	0.0385584	0.0203543	0.0581773
rs9259872	6	29897978	C	0.0344	-0.0727225	0.0229264	0.00151393	28629	0.0437376	-0.065669	0.02293	0.00418473	-0.0811925	0.02293	0.000398789	-0.0406004	0.02293	0.0766233
rs148892019	6	29898000	A	0.0191	0.0380966	0.0254486	0.134393	41207	0.0367793	-0.0363818	0.025449	0.152832	-0.0588283	0.025449	0.0207988	0.0358256	0.025449	0.159207
rs9259873	6	29898024	T	0.0549	-0.0406534	0.0183454	0.0266915	28629	0.055666	-0.119066	0.0183467	8.59591e-11	-0.0545652	0.0183467	0.00293829	0.00414773	0.0183467	0.821143
rs2905774	6	29898162	G	0.2915	-0.00826711	0.0091959	0.368653	28629	0.225646	-0.00616357	0.00919587	0.502695	-0.00889657	0.00919587	0.333318	-0.0162059	0.00919587	0.0780191
rs62390401	6	29898219	A	0.0629	-0.010965	0.0172135	0.524125	28629	0.0636183	0.0115312	0.0172133	0.502922	-0.0232553	0.0172133	0.176692	-0.0871418	0.0172133	4.13851e-07
rs80289233	6	29898293	G	0.0633	-0.0112587	0.0171626	0.511824	28629	0.0646123	0.0123855	0.0171625	0.470503	-0.0208932	0.0171625	0.223461	-0.0851423	0.0171625	7.01465e-07
rs76185263	6	29898389	G	0.0644	-0.0104026	0.0170255	0.5412	28629	0.0646123	0.0130526	0.0170253	0.443283	-0.01996	0.0170253	0.241046	-0.0836955	0.0170253	8.83494e-07
rs77314501	6	29898397	A	0.017	0.0553454	0.0269452	0.0399757	41207	0.0367793	-0.0235148	0.0269462	0.382851	-0.0472819	0.0269462	0.0793148	0.0529409	0.0269462	0.0494507
rs140343967	6	29898436	G	0.0629	-0.0108617	0.0172135	0.528041	28629	0.0636183	0.0116345	0.0172133	0.499104	-0.023152	0.0172133	0.178622	-0.0870385	0.0172133	4.2708e-07
rs2428523	6	29898468	T	0.2473	0.0149747	0.00968609	0.122105	28629	0.177932	0.0172852	0.00968632	0.0743435	0.00883058	0.00968632	0.361951	-0.0162621	0.00968632	0.0931759
rs139047197	6	29898488	C	0.0104	-0.0326366	0.0442231	0.460514	24842	0.0168986	-0.0238421	0.0442227	0.589792	-0.0942097	0.0442227	0.0331429	-0.0514466	0.0442227	0.244687
rs62390402	6	29898499	T	0.0629	-0.0111543	0.0172135	0.516985	28629	0.0636183	0.0113418	0.0172133	0.50996	-0.0234447	0.0172133	0.173195	-0.0873311	0.0172133	3.90619e-07
rs190213181	6	29898526	A	0.0098	-0.0239102	0.0455432	0.599583	24842	0.0159046	0.00423184	0.0455425	0.925967	-0.0781627	0.0455425	0.0861152	-0.0320437	0.0455425	0.481682
rs9259895	6	29898528	C	0.0573	-0.0453982	0.0179795	0.0115698	28629	0.055666	-0.122249	0.0179812	1.05568e-11	-0.0590328	0.0179812	0.00102696	-0.00148954	0.0179812	0.93398
rs150671547	6	29898571	A	0.0452	-0.0802447	0.0201114	6.60733e-05	28629	0.0347913	-0.0379599	0.0201167	0.0591624	-0.0162189	0.0201167	0.420103	0.0351735	0.0201167	0.080382
rs139002373	6	29898595	T	0.0191	0.0384019	0.0254486	0.131299	41207	0.0367793	-0.0360765	0.025449	0.156308	-0.058523	0.025449	0.0214698	0.036131	0.025449	0.155683
rs9259897	6	29898644	C	0.0341	-0.0715803	0.0230236	0.00187722	28629	0.0437376	-0.064497	0.0230271	0.00509569	-0.0800862	0.0230271	0.000505329	-0.0393223	0.0230271	0.0877003
rs62390403	6	29898704	A	0.0762	0.0205079	0.0157511	0.192916	28629	0.0765408	-0.00174073	0.0157513	0.912002	-0.014044	0.0157513	0.3726	-0.0568861	0.0157513	0.000304401
rs12665140	6	29898720	A	0.0276	-0.113812	0.0255012	8.08201e-06	28629	0.0248509	-0.0645235	0.0255097	0.0114266	-0.0519897	0.0255097	0.0415462	0.000696848	0.0255097	0.978207
rs114499319	6	29898759	G	0.0629	-0.0111371	0.0172135	0.517632	28629	0.0636183	0.011359	0.0172133	0.509318	-0.0234275	0.0172133	0.17351	-0.0873139	0.0172133	3.92678e-07
rs404607	6	29898765	C	0.202	0.0433615	0.0104059	3.08634e-05	28629	0.144135	0.0358212	0.0104089	0.000578709	0.0186295	0.0104089	0.0734912	-0.0242953	0.0104089	0.0195911
rs9259899	6	29898780	A	0.0341	-0.0715803	0.0230236	0.00187722	28629	0.0437376	-0.064497	0.0230271	0.00509569	-0.0800862	0.0230271	0.000505329	-0.0393223	0.0230271	0.0877003
rs115998337	6	29898818	C	0.0629	-0.0111543	0.0172135	0.516985	28629	0.0636183	0.0113418	0.0172133	0.50996	-0.0234447	0.0172133	0.173195	-0.0873311	0.0172133	3.90619e-07
rs73425681	6	29898856	A	0.0191	0.037893	0.0254486	0.136487	41207	0.0367793	-0.0365854	0.025449	0.150548	-0.0590319	0.025449	0.0203616	0.035622	0.025449	0.16159
rs4087726	6	29898897	C	0.0671	-0.0181732	0.0167033	0.276595	28629	0.0636183	0.00365653	0.0167033	0.82672	-0.0300994	0.0167033	0.0715453	-0.0920932	0.0167033	3.5184e-08
rs4087725	6	29898962	T	0.0629	-0.0110855	0.0172135	0.519575	28629	0.0636183	0.0114107	0.0172133	0.507395	-0.0233758	0.0172133	0.17446	-0.0872623	0.0172133	3.98917e-07
rs4087724	6	29898991	C	0.0629	-0.0110855	0.0172135	0.519575	28629	0.0636183	0.0114107	0.0172133	0.507395	-0.0233758	0.0172133	0.17446	-0.0872623	0.0172133	3.98917e-07
rs1655930	6	29899015	G	0.1906	0.0470452	0.0106365	9.73397e-06	28629	0.127237	0.0449917	0.0106399	2.35181e-05	0.0231049	0.0106399	0.0298912	-0.0312511	0.0106399	0.00331241
rs9259902	6	29899040	A	0.0362	-0.113362	0.0223639	3.99911e-07	28629	0.0437376	-0.10648	0.0223735	1.94355e-06	-0.121627	0.0223735	5.44285e-08	-0.08202	0.0223735	0.000246431
rs4087723	6	29899076	T	0.0753	0.0181496	0.0158373	0.251795	28629	0.0775348	-0.00266528	0.0158374	0.866355	-0.0143888	0.0158374	0.363598	-0.0588908	0.0158374	0.000200438
rs114143121	6	29899152	T	0.0108	-0.0472677	0.0434046	0.276154	24842	0.0238569	-0.000235416	0.0434048	0.995673	-0.104085	0.0434048	0.016485	0.00189039	0.0434048	0.965261
rs9259905	6	29899176	A	0.0476	-0.0459517	0.0163587	0.00496956	41207	0.055666	-0.129839	0.0163601	2.08266e-15	-0.0608348	0.0163601	0.000200422	0.00197756	0.0163601	0.903788
rs2394706	6	29899208	A	0.2904	-0.00803698	0.00920616	0.382663	28629	0.224652	-0.00643793	0.00920612	0.484359	-0.00938079	0.00920612	0.308216	-0.017244	0.00920612	0.061054
rs9259908	6	29899212	T	0.0478	-0.0453869	0.0163262	0.00543589	41207	0.055666	-0.129107	0.0163276	2.62969e-15	-0.0602404	0.0163276	0.000224702	0.002447	0.0163276	0.880868
rs9259909	6	29899367	G	0.0363	-0.113502	0.0223342	3.73481e-07	28629	0.0437376	-0.106629	0.0223438	1.82234e-06	-0.121756	0.0223438	5.06015e-08	-0.0822013	0.0223438	0.00023422
rs9259910	6	29899389	T	0.0521	-0.0448471	0.0188038	0.0170791	28629	0.055666	-0.12522	0.0188054	2.76184e-11	-0.0591067	0.0188054	0.00167182	0.00107415	0.0188054	0.95445
rs9259911	6	29899458	T	0.0344	-0.0698347	0.0229267	0.00231908	28629	0.0437376	-0.0627812	0.02293	0.00618232	-0.0783047	0.02293	0.000637947	-0.0377126	0.02293	0.100035
rs9259912	6	29899483	T	0.0549	-0.0406717	0.0183454	0.0266231	28629	0.055666	-0.119084	0.0183467	8.53906e-11	-0.0545835	0.0183467	0.00292874	0.00412939	0.0183467	0.82192
rs1655927	6	29899493	C	0.1935	0.0848859	0.0105672	9.51177e-16	28629	0.141153	0.0794715	0.0105789	5.81044e-14	0.0601071	0.0105789	1.33275e-08	0.0142647	0.0105789	0.177526
rs73425685	6	29899538	T	0.0088	0.186952	0.0480226	9.90122e-05	24842	0.0129225	-0.0782241	0.0480363	0.103433	0.031325	0.0480363	0.51433	0.102253	0.0480363	0.0332818
rs9259913	6	29899653	C	0.0826	-0.0394981	0.0151799	0.00926819	28629	0.082505	-0.101231	0.0151814	2.59183e-11	-0.0427398	0.0151814	0.00487363	0.0163051	0.0151814	0.282815
rs9259915	6	29899737	G	0.0454	-0.0530028	0.0167307	0.00153492	41207	0.054672	-0.129703	0.0167325	9.07631e-15	-0.0604104	0.0167325	0.000305771	0.00335262	0.0167325	0.841194
rs7772638	6	29899756	G	0.0389	-0.102711	0.0216052	1.99431e-06	28629	0.0347913	-0.0572805	0.0216134	0.00804367	-0.033922	0.0216134	0.116534	0.0212941	0.0216134	0.324512
rs200093949	6	29899783	C	0.2405	-0.0247855	0.00977731	0.0112447	28629	0.257455	-0.00394188	0.00977824	0.686854	-0.0113285	0.00977824	0.246642	0.0367696	0.00977824	0.000169675
rs569707517	6	29900554	C	0.0573	-0.0060058	0.0179814	0.73838	28629	0.0586481	0.0163974	0.0179812	0.36181	-0.0168927	0.0179812	0.347492	-0.0914971	0.0179812	3.60914e-07
rs535601917	6	29900555	C	0.0573	-0.0060058	0.0179814	0.73838	28629	0.0586481	0.0163974	0.0179812	0.36181	-0.0168927	0.0179812	0.347492	-0.0914971	0.0179812	3.60914e-07
rs534784188	6	29900606	G	0.0143	0.115823	0.0351939	0.000998319	28629	0.0159046	-0.0865752	0.0351999	0.013912	0.0022628	0.0351999	0.948744	0.0633304	0.0351999	0.0719927
rs190369032	6	29900607	A	0.0132	0.211584	0.0559154	0.000154328	12264	0.0119284	0.014698	0.0559458	0.792768	0.103045	0.0559458	0.065495	0.159967	0.0559458	0.00424554
rs537324281	6	29900627	T	0.0093	-0.0220191	0.066523	0.740644	12264	0.0168986	0.014617	0.0665206	0.826077	-0.0640115	0.0665206	0.335909	0.0287604	0.0665206	0.665484
rs9259916	6	29901568	A	0.0522	-0.0451258	0.0187868	0.0163057	28629	0.055666	-0.125426	0.0187883	2.45994e-11	-0.0593725	0.0187883	0.0015773	0.000753867	0.0187883	0.967994
rs62388764	6	29901604	A	0.0629	-0.0113609	0.0172134	0.509254	28629	0.0636183	0.0111353	0.0172133	0.517697	-0.0236512	0.0172133	0.169438	-0.0875377	0.0172133	3.6671e-07
rs9259917	6	29901643	A	0.0365	-0.114137	0.022275	2.99121e-07	28629	0.0437376	-0.107282	0.0222848	1.4784e-06	-0.122369	0.0222848	3.99376e-08	-0.0829189	0.0222848	0.00019854
rs448277	6	29901806	T	0.2845	-0.00139869	0.00926282	0.879976	28629	0.222664	0.00428777	0.00926267	0.64343	-0.0096047	0.00926267	0.29977	-0.0255832	0.00926267	0.0057454
rs9259920	6	29901917	G	0.0548	-0.0411656	0.0183611	0.0249614	28629	0.055666	-0.119645	0.0183624	7.23137e-11	-0.0550893	0.0183624	0.00269878	0.00367398	0.0183624	0.841417
rs116785232	6	29901921	T	0.0087	0.180388	0.0482966	0.000187715	24842	0.0129225	-0.0862947	0.0483092	0.0740507	0.0238766	0.0483092	0.621133	0.0952079	0.0483092	0.0487464
rs9259922	6	29901997	A	0.0321	-0.0736055	0.0237055	0.00190279	28629	0.0437376	-0.0663124	0.023709	0.00515918	-0.0823633	0.023709	0.000512919	-0.0403921	0.023709	0.0884451
rs9259923	6	29902011	A	0.0321	-0.0735818	0.0237055	0.00190923	28629	0.0437376	-0.0662887	0.023709	0.00517516	-0.0823396	0.023709	0.000514833	-0.0403684	0.023709	0.0886321
rs115521177	6	29902016	A	0.045	-0.0782389	0.0201543	0.000103601	28629	0.0347913	-0.0358647	0.0201592	0.0752282	-0.0140778	0.0201592	0.484972	0.0374234	0.0201592	0.0633982
rs538730912	6	29902073	A	0.0455	-0.0813347	0.020048	4.97071e-05	28629	0.0347913	-0.0391829	0.0200534	0.0507096	-0.0175104	0.0200534	0.382561	0.0337204	0.0200534	0.0926601
rs9259924	6	29902107	G	0.0339	-0.0681368	0.0230894	0.00316747	28629	0.0437376	-0.0610334	0.0230925	0.00821763	-0.0766669	0.0230925	0.000900211	-0.0357871	0.0230925	0.121207
rs73725518	6	29902135	G	0.0256	0.0243435	0.0264603	0.357573	28629	0.0367793	-0.0402027	0.0264602	0.12867	-0.0596558	0.0264602	0.0241616	0.0223754	0.0264602	0.397763
rs61180635	6	29902168	T	0.0633	-0.0103662	0.0171627	0.545844	28629	0.0636183	0.0120635	0.0171625	0.482118	-0.0226203	0.0171625	0.1875	-0.0863182	0.0171625	4.91828e-07
rs9259926	6	29902242	C	0.0549	-0.0413871	0.0183453	0.0240706	28629	0.055666	-0.1198	0.0183467	6.58686e-11	-0.0552988	0.0183467	0.00257734	0.00341404	0.0183467	0.852378
rs9259927	6	29902254	T	0.2022	0.0440524	0.010402	2.28552e-05	28629	0.140159	0.0402724	0.0104051	0.000108629	0.0227926	0.0104051	0.028486	-0.0214131	0.0104051	0.0395949
rs9259928	6	29902279	G	0.2337	0.0509045	0.00987095	2.50938e-07	28629	0.17495	0.039418	0.00987536	6.56424e-05	0.0296067	0.00987536	0.00271721	-0.017937	0.00987536	0.0693193
rs58309428	6	29902293	T	0.0641	-0.0108006	0.0170625	0.526734	28629	0.0646123	0.00738448	0.0170623	0.665164	-0.0248715	0.0170623	0.144927	-0.0888584	0.0170623	1.91016e-07
rs72498353	6	29902294	T	0.0456	-0.0822705	0.0200269	3.991e-05	28629	0.0347913	-0.0401628	0.0200325	0.0449753	-0.0185129	0.0200325	0.355412	0.0326644	0.0200325	0.10298
rs200286021	6	29902333	G	0.0444	-0.0803426	0.0202834	7.46365e-05	28629	0.0347913	-0.0376964	0.0202886	0.0631679	-0.0157697	0.0202886	0.437002	0.036062	0.0202886	0.0754941
rs9259929	6	29902435	C	0.0548	-0.0411656	0.0183611	0.0249614	28629	0.055666	-0.119645	0.0183624	7.23137e-11	-0.0550893	0.0183624	0.00269878	0.00367398	0.0183624	0.841417
rs72498354	6	29902449	T	0.0375	-0.10181	0.0219893	3.65666e-06	28629	0.0337972	-0.0566784	0.0219971	0.00997699	-0.0331471	0.0219971	0.131841	0.0221389	0.0219971	0.314202
rs200767773	6	29902489	G	0.0629	-0.0113265	0.0172134	0.510538	28629	0.0636183	0.0111697	0.0172133	0.516403	-0.0236168	0.0172133	0.17006	-0.0875033	0.0172133	3.70594e-07
rs2437065	6	29902640	G	0.2663	0.0316857	0.00945278	0.0008023	28629	0.205765	0.0351625	0.00945447	0.000199903	0.00973798	0.00945447	0.303016	-0.0451907	0.00945447	1.75447e-06
rs149645832	6	29902695	T	0.0442	-0.0802923	0.0203272	7.81512e-05	28629	0.0347913	-0.0375542	0.0203323	0.0647447	-0.0155802	0.0203323	0.443513	0.0363632	0.0203323	0.0737048
rs113341167	6	29902717	G	0.0255	0.0252117	0.0265107	0.341604	28629	0.0367793	-0.0394576	0.0265107	0.136654	-0.0589478	0.0265107	0.0261787	0.0232399	0.0265107	0.380692
rs9259931	6	29902744	T	0.0344	-0.0727225	0.0229264	0.00151393	28629	0.0437376	-0.065669	0.02293	0.00418473	-0.0811925	0.02293	0.000398789	-0.0406004	0.02293	0.0766233
rs9259933	6	29902779	A	0.0549	-0.0411486	0.0183454	0.0248968	28629	0.055666	-0.119561	0.0183467	7.18335e-11	-0.0550604	0.0183467	0.00268994	0.00365249	0.0183467	0.842199
rs1611326	6	29902821	A	0.1224	-0.0897543	0.0127401	1.85462e-12	28629	0.124254	-0.07465	0.012751	4.78571e-09	-0.0624725	0.012751	9.61111e-07	-0.00648051	0.012751	0.611287
rs189990623	6	29902836	T	0.0442	-0.0803532	0.0203271	7.71774e-05	28629	0.0347913	-0.0376151	0.0203323	0.0643115	-0.0156411	0.0203323	0.441731	0.0363023	0.0203323	0.0741893
rs1611328	6	29902861	A	0.1217	-0.0897722	0.0127717	2.08019e-12	28629	0.124254	-0.0746305	0.0127825	5.26734e-09	-0.062423	0.0127825	1.0423e-06	-0.00629253	0.0127825	0.622523
rs2916817	6	29902881	A	0.2041	0.0427803	0.010366	3.67526e-05	28629	0.143141	0.0367522	0.0103689	0.000393393	0.0169266	0.0103689	0.102586	-0.0278983	0.0103689	0.00713267
rs79354193	6	29902902	A	0.0203	0.0409525	0.0246999	0.0973175	41207	0.0367793	-0.0313353	0.0247005	0.20458	-0.0531215	0.0247005	0.0315054	0.0387483	0.0247005	0.116711
rs73725520	6	29903165	A	0.0255	0.0246815	0.0265107	0.351854	28629	0.0367793	-0.0399878	0.0265107	0.131461	-0.059478	0.0265107	0.0248614	0.0227097	0.0265107	0.391653
rs425482	6	29903217	T	0.4718	-0.0047467	0.00837161	0.570714	28629	0.422465	0.00959333	0.00837151	0.251816	-0.00627903	0.00837151	0.453226	0.0117514	0.00837151	0.160396
rs9259937	6	29903218	A	0.0522	-0.0455578	0.0187867	0.0153084	28629	0.055666	-0.125858	0.0187883	2.1024e-11	-0.0598045	0.0187883	0.00145725	0.00032186	0.0187883	0.986332
rs9259938	6	29903221	G	0.0549	-0.041167	0.0183454	0.0248324	28629	0.055666	-0.119579	0.0183467	7.13565e-11	-0.0550787	0.0183467	0.00268112	0.00363415	0.0183467	0.842981
rs9259939	6	29903266	T	0.0343	-0.0724804	0.0229586	0.00159401	28629	0.0437376	-0.065417	0.0229622	0.0043871	-0.0809623	0.0229622	0.000422059	-0.0403132	0.0229622	0.0791514
rs111720770	6	29903388	T	0.024	0.0280701	0.0273056	0.30395	28629	0.0357853	-0.0225915	0.0273056	0.408034	-0.0480871	0.0273056	0.0782262	0.0362535	0.0273056	0.184278
rs145785811	6	29903444	C	0.039	-0.0918243	0.0215803	2.09049e-05	28629	0.0427435	-0.036212	0.0215868	0.0934432	-0.036507	0.0215868	0.0908036	0.00581874	0.0215868	0.787506
rs1611339	6	29903699	C	0.0552	-0.089486	0.0182923	9.98164e-07	28629	0.054672	-0.105222	0.0182996	8.9273e-09	-0.0739601	0.0182996	5.30846e-05	-0.0205775	0.0182996	0.260812
rs1611340	6	29903711	T	0.2282	-0.0674622	0.00995018	1.20176e-11	28629	0.228628	-0.0867901	0.00995799	2.89151e-18	-0.0583393	0.00995799	4.6696e-09	-0.021224	0.00995799	0.0330596
rs28749103	6	29903846	G	0.1708	-0.0494997	0.0111011	8.23429e-06	28629	0.170974	-0.0402414	0.0111047	0.000290303	-0.0478871	0.0111047	1.61559e-05	-0.036059	0.0111047	0.00116558
rs9259965	6	29903876	G	0.2704	-0.038528	0.00940625	4.2035e-05	28629	0.293241	-0.029299	0.00940884	0.00184575	-0.0151426	0.00940884	0.107528	0.0361931	0.00940884	0.000119712
rs74295242	6	29903894	A	0.0454	-0.0820819	0.0200689	4.31373e-05	28629	0.0347913	-0.0398859	0.0200744	0.0469334	-0.0181906	0.0200744	0.364852	0.0330939	0.0200744	0.0992383
rs9259966	6	29903936	T	0.1212	-0.0895995	0.0127944	2.50539e-12	28629	0.124254	-0.0744309	0.0128052	6.15229e-09	-0.0622017	0.0128052	1.1885e-06	-0.00597162	0.0128052	0.640969
rs9259972	6	29904027	C	0.1223	-0.0907146	0.0127444	1.09504e-12	28629	0.124254	-0.0756049	0.0127554	3.08018e-09	-0.0634232	0.0127554	6.61809e-07	-0.00741151	0.0127554	0.561209
rs9259973	6	29904079	T	0.1209	-0.0917921	0.0128076	7.6659e-13	28629	0.121272	-0.0762249	0.0128189	2.74257e-09	-0.065386	0.0128189	3.38293e-07	-0.0101919	0.0128189	0.426571
rs9259975	6	29904097	T	0.0756	-0.088244	0.0158002	2.337e-08	28629	0.0864811	-0.0868677	0.0158085	3.90726e-08	-0.0820933	0.0158085	2.06956e-07	-0.0283872	0.0158085	0.0725434
rs115334476	6	29904139	C	0.0445	-0.0804185	0.0202616	7.21749e-05	28629	0.0347913	-0.037818	0.0202669	0.0620411	-0.0159148	0.0202669	0.432301	0.0358613	0.0202669	0.0768176
rs145720557	6	29904214	A	0.0442	-0.0801907	0.0203272	7.98e-05	28629	0.0347913	-0.0374526	0.0203323	0.0654721	-0.0154786	0.0203323	0.44649	0.0364648	0.0203323	0.0729029
rs9259979	6	29904300	A	0.0343	-0.0724804	0.0229586	0.00159401	28629	0.0437376	-0.065417	0.0229622	0.0043871	-0.0809623	0.0229622	0.000422059	-0.0403132	0.0229622	0.0791514
rs1655926	6	29904325	T	0.3882	-0.0219506	0.00857447	0.0104672	28629	0.329026	-0.0111431	0.0085753	0.193793	-0.0258173	0.0085753	0.00260686	-0.0430931	0.0085753	5.02747e-07
rs148265221	6	29904339	A	0.0317	-0.112551	0.0198747	1.48749e-08	41207	0.0447316	-0.111444	0.0198822	2.08024e-08	-0.0852402	0.0198822	1.80892e-05	-0.0164235	0.0198822	0.408783
rs76895251	6	29904365	C	0.0443	-0.0802869	0.0203052	7.68554e-05	28629	0.0357853	-0.0365859	0.0203104	0.07165	-0.0143955	0.0203104	0.478466	0.0355183	0.0203104	0.0803305
rs9259983	6	29904403	A	0.0339	-0.0681368	0.0230894	0.00316747	28629	0.0437376	-0.0610334	0.0230925	0.00821763	-0.0766669	0.0230925	0.000900211	-0.0357871	0.0230925	0.121207
rs141854096	6	29904445	T	0.006	0.11705	0.0580893	0.0439046	24842	0.0109344	0.136166	0.0580929	0.0190817	0.135398	0.0580929	0.0197686	0.0355131	0.0580929	0.54099
rs429762	6	29904453	G	0.2042	0.0414363	0.0103643	6.388e-05	28629	0.142147	0.0368651	0.010367	0.000376529	0.0183296	0.010367	0.0770484	-0.0262296	0.010367	0.0114027
rs9259984	6	29904484	T	0.0343	-0.072641	0.0229586	0.00155617	28629	0.0447316	-0.0714883	0.0229622	0.00185008	-0.0844807	0.0229622	0.000234043	-0.0414975	0.0229622	0.0707299
rs9259985	6	29904591	C	0.0573	-0.0458835	0.0179794	0.0107107	28629	0.055666	-0.122734	0.0179812	8.75035e-12	-0.0595181	0.0179812	0.000932872	-0.00197487	0.0179812	0.912544
rs11965058	6	29904599	C	0.0097	0.154854	0.0355333	1.31256e-05	41207	0.0129225	-0.0978355	0.035541	0.00590979	0.00655513	0.035541	0.85367	0.0741436	0.035541	0.0369659
rs72498357	6	29904684	G	0.0412	-0.100826	0.0210185	1.6106e-06	28629	0.0347913	-0.0566285	0.0210266	0.00707739	-0.0339041	0.0210266	0.106866	0.0198129	0.0210266	0.34605
rs2523998	6	29904865	G	0.1699	-0.104589	0.0111111	4.82174e-21	28629	0.17992	-0.122185	0.0111281	4.77445e-28	-0.0891861	0.0111281	1.10572e-15	-0.0253344	0.0111281	0.0228087
rs9259989	6	29904959	T	0.0525	-0.0370235	0.0187366	0.0481548	28629	0.0497018	-0.100323	0.0187375	8.59659e-08	-0.0367776	0.0187375	0.0496724	0.0187061	0.0187375	0.318124
rs9259990	6	29904990	G	0.0544	-0.0419343	0.0184246	0.022846	28629	0.055666	-0.120685	0.0184259	5.76258e-11	-0.0559061	0.0184259	0.0024125	0.00306036	0.0184259	0.868086
rs78380318	6	29905004	A	0.0474	-0.0836776	0.0196611	2.08117e-05	28629	0.0387674	-0.0341944	0.019667	0.0820928	-0.00982423	0.019667	0.617407	0.0325657	0.019667	0.0977507
rs141152243	6	29905029	G	0.0318	-0.113212	0.0198444	1.16343e-08	41207	0.0447316	-0.112107	0.019852	1.63135e-08	-0.0859433	0.019852	1.49645e-05	-0.0172313	0.019852	0.3854
rs9259993	6	29905127	T	0.0543	-0.0444228	0.0184403	0.0159963	28629	0.0536779	-0.116062	0.0184419	3.10563e-10	-0.0537902	0.0184419	0.00353712	0.00220683	0.0184419	0.904749
rs114766850	6	29905135	A	0.0442	-0.08015	0.0203272	8.04687e-05	28629	0.0347913	-0.037412	0.0203323	0.0657649	-0.0154379	0.0203323	0.447685	0.0365054	0.0203323	0.0725842
rs9259994	6	29905157	T	0.0572	-0.0459751	0.0179942	0.0106188	28629	0.054672	-0.119405	0.0179959	3.24298e-11	-0.057382	0.0179959	0.00142957	-0.0012582	0.0179959	0.944261
rs1632894	6	29905158	A	0.1567	-0.042274	0.0114937	0.00023507	28629	0.152087	-0.0109131	0.0114963	0.34248	-0.00537671	0.0114963	0.640005	0.0694172	0.0114963	1.55798e-09
rs9260004	6	29905516	C	0.0525	-0.0417444	0.0187362	0.0258805	28629	0.0516899	-0.113197	0.0187375	1.52986e-09	-0.0458386	0.0187375	0.014431	0.0136002	0.0187375	0.467944
rs55901207	6	29905557	C	0.0635	-0.011345	0.0171374	0.507971	28629	0.0656064	-0.00214129	0.0171373	0.900564	-0.0370486	0.0171373	0.0306278	-0.0989533	0.0171373	7.7337e-09
rs2523996	6	29905621	A	0.4449	-0.00789644	0.00840942	0.347731	28629	0.400596	0.00177318	0.0084094	0.832999	-0.0138034	0.0084094	0.10071	0.00403087	0.0084094	0.631705
rs9260011	6	29905853	A	0.1148	-0.0886435	0.0130994	1.3148e-11	28629	0.124254	-0.0731143	0.0131096	2.44497e-08	-0.0605943	0.0131096	3.79826e-06	-0.00404143	0.0131096	0.757869
rs145470107	6	29905912	T	0.0108	-0.0364484	0.061777	0.555191	12264	0.0178926	0.000384107	0.0617753	0.995039	-0.0608114	0.0617753	0.32492	0.0222469	0.0617753	0.718752
rs62388798	6	29905957	T	0.0552	-0.0311915	0.0152526	0.0408549	41207	0.0626243	-0.00861536	0.0152532	0.572193	-0.0471801	0.0152532	0.00198056	-0.116567	0.0152532	2.13584e-14
rs12663276	6	29906010	G	0.034	-0.102375	0.0230522	8.95418e-06	28629	0.0347913	-0.0539037	0.0230597	0.0194094	-0.0289822	0.0230597	0.208815	0.0299289	0.0230597	0.194326
rs62388799	6	29906026	G	0.0545	-0.0312415	0.0153445	0.0417504	41207	0.0596421	-0.00644564	0.0153451	0.674453	-0.0516392	0.0153451	0.000764918	-0.126436	0.0153451	1.72916e-16
rs57894427	6	29906044	C	0.0947	-0.050408	0.0118943	2.2552e-05	41207	0.109344	-0.100278	0.0118967	3.48431e-17	-0.0765481	0.0118967	1.23988e-10	-0.0131592	0.0118967	0.268675
rs59341263	6	29906072	G	0.0123	0.149198	0.0379059	8.2851e-05	28629	0.0119284	-0.0546714	0.0379155	0.149323	0.0368086	0.0379155	0.331645	0.0957497	0.0379155	0.0115585
rs9260014	6	29906092	A	0.2489	-0.103264	0.0096463	9.64307e-27	28629	0.279324	-0.13491	0.00966542	2.81154e-44	-0.0987696	0.00966542	1.63232e-24	-0.0238734	0.00966542	0.013512
rs59839999	6	29906099	T	0.0168	0.058053	0.0271022	0.0321935	41207	0.0318091	-0.0167585	0.0271034	0.536366	-0.0339623	0.0271034	0.210182	0.0615497	0.0271034	0.0231517
rs75344721	6	29906130	A	0.0169	0.0571003	0.0270233	0.0346008	41207	0.0318091	-0.0174933	0.0270245	0.517429	-0.034647	0.0270245	0.199821	0.0605869	0.0270245	0.0249661
rs150506826	6	29906189	T	0.03	-0.123507	0.0204111	1.43949e-09	41207	0.0387674	-0.120973	0.0204199	3.13691e-09	-0.0899342	0.0204199	1.06151e-05	-0.0257644	0.0204199	0.207046
rs9260015	6	29906264	T	0.035	-0.0374519	0.0189534	0.0481548	41207	0.0417495	-0.035698	0.018954	0.0596467	-0.054455	0.018954	0.00406592	-0.017607	0.018954	0.352926
rs199668604	6	29906272	T	0.0224	-0.0179331	0.0282411	0.525428	28629	0.026839	-0.0537503	0.0282408	0.0570036	-0.0206906	0.0282408	0.463773	0.0502317	0.0282408	0.0752902
rs200683534	6	29906273	T	0.0224	-0.0179331	0.0282411	0.525428	28629	0.026839	-0.0537503	0.0282408	0.0570036	-0.0206906	0.0282408	0.463773	0.0502317	0.0282408	0.0752902
rs453325	6	29906313	C	0.2402	-0.103522	0.00976343	2.88572e-26	28629	0.27336	-0.133645	0.00978241	1.7169e-42	-0.100883	0.00978241	6.17609e-25	-0.0263333	0.00978241	0.00710456
rs3928945	6	29906332	T	0.0298	-0.124768	0.0204772	1.10814e-09	41207	0.0387674	-0.122225	0.0204862	2.42824e-09	-0.0910855	0.0204862	8.74055e-06	-0.0267073	0.0204862	0.192345
rs73413516	6	29906413	G	0.022	0.0490306	0.0284896	0.0852508	28629	0.0318091	-0.016518	0.0284906	0.56207	-0.0315917	0.0284906	0.267497	0.0520944	0.0284906	0.0674778
rs3873275	6	29906489	C	0.0951	-0.061466	0.0118706	2.24277e-07	41207	0.110338	-0.109938	0.0118743	2.07344e-20	-0.0893374	0.0118743	5.3297e-14	-0.0259692	0.0118743	0.0287421
rs57038392	6	29906502	G	0.0169	0.0560465	0.0270234	0.0380793	41207	0.0318091	-0.0185471	0.0270245	0.492519	-0.0357008	0.0270245	0.186483	0.0595331	0.0270245	0.0275995
rs428081	6	29906512	G	0.4102	0.0154287	0.008496	0.0693704	28629	0.369781	0.0306101	0.00849634	0.000314877	0.0104265	0.00849634	0.219758	0.017239	0.00849634	0.0424586
rs56147022	6	29906533	T	0.054	-0.0297903	0.0154114	0.0532362	41207	0.0596421	-0.00488648	0.0154119	0.7512	-0.0502768	0.0154119	0.00110551	-0.1254	0.0154119	4.06787e-16
rs62388801	6	29906557	C	0.054	-0.0298057	0.0154114	0.0531131	41207	0.0586481	-0.00676836	0.0154119	0.660543	-0.0533226	0.0154119	0.000540525	-0.128949	0.0154119	5.91931e-17
rs367077	6	29906564	T	0.4094	0.0161726	0.00849848	0.0570405	28629	0.365805	0.0353642	0.00849887	3.16798e-05	0.0133983	0.00849887	0.114917	0.0199457	0.00849887	0.0189323
rs403002	6	29906574	A	0.1074	-0.114774	0.0134806	1.68034e-17	28629	0.11332	-0.0982668	0.0134974	3.32817e-13	-0.0868788	0.0134974	1.22111e-10	-0.0326814	0.0134974	0.015465
rs370377	6	29906581	G	0.1074	-0.114895	0.0134806	1.55473e-17	28629	0.11332	-0.0983878	0.0134974	3.11403e-13	-0.0869998	0.0134974	1.15105e-10	-0.0328024	0.0134974	0.0150876
rs9260017	6	29906597	A	0.0413	-0.0532125	0.0175041	0.00236578	41207	0.0487078	-0.12089	0.0175058	4.9955e-12	-0.0497639	0.0175058	0.0044733	0.0118017	0.0175058	0.500211
rs55690134	6	29906619	A	0.0169	0.0563708	0.0270234	0.0369786	41207	0.0318091	-0.0182229	0.0270245	0.500114	-0.0353766	0.0270245	0.190515	0.0598573	0.0270245	0.0267649
rs114058671	6	29906666	A	0.0367	-0.0929371	0.0185207	5.22122e-07	41207	0.0337972	-0.0473348	0.0185262	0.0106181	-0.0235583	0.0185262	0.203508	0.0323038	0.0185262	0.0812143
rs9260018	6	29906681	T	0.0413	-0.05323	0.0175041	0.00235794	41207	0.0487078	-0.120908	0.0175058	4.96044e-12	-0.0497814	0.0175058	0.00445929	0.0117842	0.0175058	0.500846
rs396502	6	29906750	G	0.03	-0.124874	0.0204109	9.47571e-10	41207	0.0387674	-0.122339	0.0204199	2.08325e-09	-0.0913005	0.0204199	7.77968e-06	-0.0271307	0.0204199	0.183967
rs3916500	6	29906776	T	0.0544	-0.0307464	0.0153579	0.0452847	41207	0.0596421	-0.0059291	0.0153584	0.69946	-0.0511618	0.0153584	0.00086475	-0.126024	0.0153584	2.29603e-16
rs440674	6	29906826	G	0.238	-0.0908875	0.00816746	9.16692e-29	41207	0.27336	-0.11747	0.00817963	9.05946e-47	-0.0851698	0.00817963	2.17608e-25	-0.0109328	0.00817963	0.181357
rs55942227	6	29906964	T	0.0094	0.157787	0.0360903	1.23114e-05	41207	0.0119284	-0.0750776	0.0360983	0.0375429	0.0294133	0.0360983	0.415181	0.0967373	0.0360983	0.00736591
rs138912492	6	29906977	T	0.0418	-0.100181	0.0173986	8.51164e-09	41207	0.0377734	-0.0559174	0.0174054	0.00131514	-0.0619502	0.0174054	0.000371905	-0.0233988	0.0174054	0.178838
rs451318	6	29906978	A	0.2384	-0.0905747	0.00816282	1.31185e-28	41207	0.276342	-0.118788	0.00817491	7.72994e-48	-0.0872697	0.00817491	1.32807e-26	-0.0125187	0.00817491	0.125681
rs74211750	6	29907012	G	0.0367	-0.0927705	0.0185208	5.47136e-07	41207	0.0347913	-0.0460512	0.0185262	0.0129283	-0.0220303	0.0185262	0.234383	0.0315357	0.0185262	0.0887133
rs9260024	6	29907030	T	0.0412	-0.0534144	0.0175244	0.0023037	41207	0.0477137	-0.124264	0.0175262	1.339e-12	-0.0534392	0.0175262	0.00229521	0.0060682	0.0175262	0.729165
rs201477120	6	29907116	G	0.0373	-0.0801109	0.0183783	1.30658e-05	41207	0.0347913	-0.0337545	0.0183823	0.0663206	-0.00992011	0.0183823	0.589434	0.0432299	0.0183823	0.0186872
rs9260026	6	29907133	A	0.1999	-0.0727987	0.00870278	6.01149e-17	41207	0.227634	-0.0871002	0.00871006	1.52463e-23	-0.0680587	0.00871006	5.5485e-15	0.000665375	0.00871006	0.939108
rs77653841	6	29907297	G	0.0954	-0.0505858	0.0118551	1.98119e-05	41207	0.111332	-0.0976965	0.0118576	1.73448e-16	-0.0767146	0.0118576	9.823e-11	-0.0123793	0.0118576	0.296487
rs116395083	6	29907486	G	0.0548	-0.0293091	0.015305	0.0554925	41207	0.0596421	-0.00457726	0.0153055	0.764894	-0.0496541	0.0153055	0.0011778	-0.124258	0.0153055	4.71877e-16
rs9260037	6	29907510	G	0.0413	-0.0531075	0.0175041	0.00241334	41207	0.0487078	-0.120785	0.0175058	5.21102e-12	-0.0496589	0.0175058	0.00455819	0.0119067	0.0175058	0.496405
rs115221336	6	29907562	G	0.0819	-0.0520604	0.0127007	4.14939e-05	41207	0.0894632	-0.121189	0.0127032	1.42719e-21	-0.102873	0.0127032	5.57743e-16	-0.0422503	0.0127032	0.000881145
rs9260041	6	29907608	T	0.1989	-0.0727183	0.00871922	7.42905e-17	41207	0.225646	-0.088513	0.00872647	3.55848e-24	-0.0697241	0.00872647	1.3499e-15	-0.000697776	0.00872647	0.936268
rs9260043	6	29907740	G	0.3863	0.0608186	0.00857567	1.32188e-12	28629	0.405567	0.0567708	0.00858305	3.73336e-11	0.0631175	0.00858305	1.92736e-13	0.00787856	0.00858305	0.35866
rs76507355	6	29907773	C	0.0819	-0.0519842	0.0127008	4.25828e-05	41207	0.0894632	-0.121113	0.0127032	1.51212e-21	-0.102797	0.0127032	5.85906e-16	-0.0421741	0.0127032	0.000900291
rs62388802	6	29907824	C	0.0545	-0.0310574	0.0153446	0.0429702	41207	0.0596421	-0.00626152	0.0153451	0.68324	-0.0514551	0.0153451	0.000798862	-0.126252	0.0153451	1.91141e-16
rs113964515	6	29907833	T	0.0362	-0.147645	0.0223569	4.0021e-11	28629	0.0417495	-0.0908067	0.0223735	4.93529e-05	-0.0922951	0.0223735	3.70419e-05	-0.049934	0.0223735	0.0256257
rs111441152	6	29907837	C	0.0361	-0.0831649	0.0223983	0.000204817	28629	0.0417495	-0.0262511	0.0224033	0.241297	-0.0277415	0.0224033	0.215614	0.014676	0.0224033	0.512415
rs111499294	6	29907847	C	0.038	-0.0890018	0.0218517	4.64114e-05	28629	0.0417495	-0.0334743	0.0218576	0.125653	-0.0349284	0.0218576	0.110044	0.0064559	0.0218576	0.767717
rs402850	6	29907861	G	0.2025	-0.102903	0.0103817	3.69181e-23	28629	0.224652	-0.119237	0.0103993	1.95714e-30	-0.0989024	0.0103993	1.89769e-21	-0.0297732	0.0103993	0.00419649
rs9260044	6	29907907	A	0.2085	-0.089906	0.0102738	2.1147e-18	28629	0.234592	-0.124055	0.0102873	1.73849e-33	-0.0917637	0.0102873	4.66069e-19	-0.0201233	0.0102873	0.0504514
rs147023494	6	29907978	T	0.0299	-0.0963086	0.0204477	2.47717e-06	41207	0.0248509	-0.0469423	0.0204529	0.0217253	-0.0343886	0.0204529	0.0926943	0.0139763	0.0204529	0.494393
rs1614003	6	29907996	T	0.1417	-0.0838728	0.0119733	2.46986e-12	28629	0.152087	-0.0509608	0.0119833	2.1126e-05	-0.0451506	0.0119833	0.000164703	0.0324764	0.0119833	0.00672572
rs9260045	6	29908006	A	0.0413	-0.0531425	0.0175041	0.00239739	41207	0.0487078	-0.12082	0.0175058	5.13818e-12	-0.0496939	0.0175058	0.00452973	0.0118717	0.0175058	0.497672
rs9260048	6	29908076	G	0.2387	-0.0905437	0.0081593	1.29725e-28	41207	0.276342	-0.122343	0.00817138	1.11691e-50	-0.0885783	0.00817138	2.22303e-27	-0.0147046	0.00817138	0.0719357
rs142424553	6	29908106	A	0.0352	-0.0644289	0.0188996	0.000652015	41207	0.0417495	-0.0626798	0.0189021	0.000913072	-0.0813854	0.0189021	1.6651e-05	-0.0446384	0.0189021	0.0181983
rs9260050	6	29908107	T	0.0413	-0.053545	0.0175041	0.00222077	41207	0.0506958	-0.129118	0.0175058	1.63478e-13	-0.0563196	0.0175058	0.00129453	-4.99362e-05	0.0175058	0.997724
rs9260051	6	29908108	T	0.0413	-0.053545	0.0175041	0.00222077	41207	0.0506958	-0.129118	0.0175058	1.63478e-13	-0.0563196	0.0175058	0.00129453	-4.99362e-05	0.0175058	0.997724
rs73725527	6	29908110	A	0.0951	-0.061549	0.0118706	2.16015e-07	41207	0.111332	-0.108726	0.0118743	5.36544e-20	-0.0877146	0.0118743	1.50277e-13	-0.0232886	0.0118743	0.0498488
rs9260052	6	29908111	T	0.102	-0.0938209	0.0115005	3.40618e-16	41207	0.114314	-0.0760547	0.0115096	3.89752e-11	-0.0641068	0.0115096	2.54966e-08	-0.00818381	0.0115096	0.477059
rs144269407	6	29908155	A	0.0957	-0.0507752	0.0118385	1.79479e-05	41207	0.111332	-0.0978198	0.011841	1.44301e-16	-0.0768673	0.011841	8.49093e-11	-0.0126223	0.011841	0.286432
rs9260053	6	29908156	A	0.0413	-0.0529499	0.0175041	0.00248633	41207	0.0487078	-0.120628	0.0175058	5.5515e-12	-0.0495014	0.0175058	0.00468828	0.0120642	0.0175058	0.490727
rs1655921	6	29908189	T	0.2131	0.0310014	0.00850518	0.000267392	41207	0.185885	0.0367451	0.00850644	1.56258e-05	0.0040512	0.00850644	0.633895	-0.0635657	0.00850644	7.85904e-14
rs111442460	6	29908305	T	0.0386	-0.152162	0.0216756	2.21868e-12	28629	0.0417495	-0.097051	0.0216938	7.68891e-06	-0.0984942	0.0216938	5.62027e-06	-0.05742	0.0216938	0.0081249
rs111696429	6	29908309	A	0.0535	-0.0451618	0.0185698	0.0150157	28629	0.0516899	-0.0903464	0.0185714	1.14566e-06	-0.0466944	0.0185714	0.0119262	0.0104188	0.0185714	0.574789
rs111964725	6	29908312	A	0.0132	0.213315	0.0559149	0.000136183	12264	0.0119284	0.0164293	0.0559458	0.769014	0.104776	0.0559458	0.0610945	0.161698	0.0559458	0.00384919
rs145319246	6	29908316	C	0.0405	-0.109469	0.0211903	2.39157e-07	28629	0.0387674	-0.107276	0.0211998	4.18755e-07	-0.0804163	0.0211998	0.000148684	-0.0248863	0.0211998	0.240437
rs113376742	6	29908320	C	0.0378	-0.15252	0.0218949	3.26079e-12	28629	0.0417495	-0.0968515	0.0219131	9.879e-06	-0.0983093	0.0219131	7.24603e-06	-0.05682	0.0219131	0.00951505
rs79437615	6	29908373	G	0.0345	-0.0837196	0.022893	0.000255184	28629	0.0337972	-0.0367394	0.0228979	0.108607	-0.0122445	0.0228979	0.592827	0.0453054	0.0228979	0.0478631
rs116706170	6	29908415	A	0.0819	-0.0519207	0.0127008	4.35108e-05	41207	0.0894632	-0.12105	0.0127032	1.58669e-21	-0.102733	0.0127032	6.10442e-16	-0.0421106	0.0127032	0.00091654
rs9260059	6	29908440	A	0.1992	-0.0721987	0.00871438	1.18109e-16	41207	0.229622	-0.0893897	0.00872153	1.1919e-24	-0.069067	0.00872153	2.39163e-15	0.000700664	0.00872153	0.935969
rs112374560	6	29908441	C	0.0457	-0.10332	0.0166725	5.75495e-10	41207	0.0417495	-0.0524819	0.0166801	0.00165306	-0.0538132	0.0166801	0.00125449	-0.0159241	0.0166801	0.339741
rs9260060	6	29908484	A	0.2042	-0.0787834	0.0103567	2.80531e-14	28629	0.223658	-0.0957105	0.010367	2.65018e-20	-0.0776134	0.010367	7.06827e-14	-0.00989205	0.010367	0.339988
rs9260061	6	29908491	A	0.2032	-0.101955	0.0103686	8.11642e-23	28629	0.223658	-0.118913	0.0103859	2.36786e-30	-0.100782	0.0103859	2.90621e-22	-0.0329373	0.0103859	0.00151737
rs113858731	6	29908593	C	0.046	-0.105722	0.0166203	2.00444e-10	41207	0.0417495	-0.0550419	0.0166282	0.000932474	-0.0563691	0.0166282	0.000699033	-0.0185978	0.0166282	0.263377
rs9260067	6	29908649	T	0.4253	0.0104986	0.00845297	0.214237	28629	0.365805	0.0296685	0.00845305	0.000448447	0.00772736	0.00845305	0.360638	0.0137826	0.00845305	0.102998
rs1655920	6	29908667	A	0.1662	-0.0272887	0.0112253	0.0150572	28629	0.182903	-0.00982251	0.0112263	0.381597	-0.00749293	0.0112263	0.504487	0.0749041	0.0112263	2.51974e-11
rs1632890	6	29908676	A	0.1891	0.0466866	0.0106688	1.20877e-05	28629	0.126243	0.043778	0.0106722	4.09469e-05	0.0212352	0.0106722	0.0466163	-0.0329963	0.0106722	0.00198941
rs9260070	6	29908726	G	0.0412	-0.0531691	0.0175244	0.00241334	41207	0.0487078	-0.120925	0.0175262	5.21102e-12	-0.0497165	0.0175262	0.00455819	0.0119205	0.0175262	0.496405
rs72498365	6	29908753	C	0.0532	-0.0689187	0.0186166	0.000213907	28629	0.05666	-0.0695426	0.0186207	0.00018795	-0.0221772	0.0186207	0.233657	0.0283373	0.0186207	0.128056
rs112519287	6	29908789	C	0.0398	-0.143739	0.0213611	1.70833e-11	28629	0.0417495	-0.0894308	0.0213776	2.87204e-05	-0.0908529	0.0213776	2.13859e-05	-0.0503774	0.0213776	0.0184456
rs9260072	6	29908838	G	0.4104	0.0156654	0.00849535	0.0651831	28629	0.368787	0.0318569	0.00849571	0.000176998	0.0112125	0.00849571	0.186909	0.0180858	0.00849571	0.0332696
rs143741490	6	29908869	A	0.0298	-0.125954	0.020477	7.69959e-10	41207	0.0387674	-0.123411	0.0204862	1.70017e-09	-0.092272	0.0204862	6.66503e-06	-0.0278939	0.0204862	0.173326
rs9260073	6	29908891	T	0.0546	-0.0401516	0.0183929	0.0290358	28629	0.05666	-0.0924365	0.0183941	5.02536e-07	-0.031501	0.0183941	0.0867932	0.0278657	0.0183941	0.129791
rs79761237	6	29908892	A	0.0958	-0.0622106	0.0118316	1.45631e-07	41207	0.111332	-0.109233	0.0118354	2.72318e-20	-0.0882905	0.0118354	8.66265e-14	-0.0240755	0.0118354	0.0419327
rs9260074	6	29908895	A	0.0472	-0.0426619	0.0197053	0.0303877	28629	0.0487078	-0.106164	0.0197065	7.1537e-08	-0.0394261	0.0197065	0.0454289	0.0183413	0.0197065	0.351997
rs9260075	6	29908901	C	0.0546	-0.0399309	0.0183929	0.0299312	28629	0.05666	-0.0922158	0.0183941	5.3492e-07	-0.0312803	0.0183941	0.0890248	0.0280864	0.0183941	0.12678
rs9260077	6	29908954	G	0.4099	0.0152265	0.00849696	0.073133	28629	0.366799	0.0334645	0.00849728	8.20754e-05	0.0118812	0.00849728	0.162041	0.0183942	0.00849728	0.0304093
rs74218766	6	29908976	T	0.0339	-0.102451	0.023085	9.07986e-06	28629	0.0328032	-0.0562428	0.0230925	0.0148695	-0.031768	0.0230925	0.168919	0.0253436	0.0230925	0.272431
rs9260079	6	29909070	C	0.3804	0.0477757	0.00860359	2.80808e-08	28629	0.405567	0.0436811	0.00860807	3.88652e-07	0.0501012	0.00860807	5.87579e-09	-0.00627178	0.00860807	0.466251
rs9260081	6	29909153	G	0.4098	0.0148958	0.00849729	0.079602	28629	0.366799	0.0345473	0.0084976	4.79224e-05	0.0127432	0.0084976	0.133711	0.0192864	0.0084976	0.02323
rs1655919	6	29909197	G	0.1754	-0.0915563	0.00914832	1.40565e-23	41207	0.152087	-0.0613761	0.00915932	2.07064e-11	-0.0560482	0.00915932	9.40162e-10	0.0151355	0.00915932	0.0984379
rs1632888	6	29909205	T	0.2493	0.0360825	0.00965805	0.000186971	28629	0.185885	0.0415194	0.00966023	1.72372e-05	0.010572	0.00966023	0.273787	-0.0534328	0.00966023	3.18017e-08
rs1632887	6	29909217	G	0.2691	0.0292921	0.00942172	0.00187722	28629	0.208748	0.0311072	0.00942315	0.000962918	0.00991798	0.00942315	0.292565	-0.0449777	0.00942315	1.81402e-06
rs1632886	6	29909219	C	0.2691	0.0292921	0.00942172	0.00187722	28629	0.208748	0.0311072	0.00942315	0.000962918	0.00991798	0.00942315	0.292565	-0.0449777	0.00942315	1.81402e-06
rs9260082	6	29909238	C	0.034	-0.109239	0.0230511	2.14776e-06	28629	0.0417495	-0.10746	0.0230597	3.16063e-06	-0.126481	0.0230597	4.13576e-08	-0.0891148	0.0230597	0.000111306
rs9260083	6	29909249	C	0.1083	-0.0898449	0.0134378	2.29353e-11	28629	0.114314	-0.0725424	0.013448	6.87991e-08	-0.0609063	0.013448	5.92584e-06	-0.00644285	0.013448	0.631872
rs140625882	6	29909353	G	0.0294	-0.125629	0.0206118	1.09437e-09	41207	0.0397614	-0.119923	0.0206208	6.04083e-09	-0.087631	0.0206208	2.14117e-05	-0.0201328	0.0206208	0.328899
rs9260085	6	29909360	A	0.1043	-0.116293	0.0136558	1.65159e-17	28629	0.112326	-0.10046	0.0136728	2.02021e-13	-0.0892244	0.0136728	6.76975e-11	-0.0347971	0.0136728	0.0109283
rs9260086	6	29909372	C	0.5238	-0.0336375	0.00836545	5.79516e-05	28629	0.488072	-0.0103224	0.00836767	0.21735	-0.0244899	0.00836767	0.00342551	0.00481297	0.00836767	0.565165
rs9260087	6	29909376	C	0.4068	0.0111954	0.00850717	0.188174	28629	0.365805	0.0304883	0.00850728	0.00033864	0.00840643	0.00850728	0.323082	0.0145005	0.00850728	0.0882902
rs9260091	6	29909440	G	0.0734	-0.100103	0.016014	4.07833e-10	28629	0.0884692	-0.114048	0.0160246	1.10282e-12	-0.0745133	0.0160246	3.32055e-06	-0.0205793	0.0160246	0.199062
rs9260092	6	29909447	G	0.5312	-0.0289619	0.0083729	0.000542185	28629	0.488072	-0.00562774	0.0083745	0.501578	-0.0198068	0.0083745	0.0180238	0.00952001	0.0083745	0.255628
rs9260093	6	29909454	C	0.0661	-0.103982	0.0168093	6.171e-10	28629	0.0884692	-0.118619	0.0168202	1.76169e-12	-0.0771215	0.0168202	4.53866e-06	-0.0205099	0.0168202	0.222707
rs9260094	6	29909472	G	0.4122	0.00988242	0.00849005	0.244424	28629	0.365805	0.0291364	0.00849011	0.000599584	0.00709904	0.00849011	0.403068	0.0131809	0.00849011	0.120544
rs9260096	6	29909510	C	0.4123	0.00990753	0.00848975	0.24321	28629	0.366799	0.029541	0.0084898	0.000502179	0.00775699	0.0084898	0.360883	0.0142942	0.0084898	0.0922423
rs9260098	6	29909523	A	0.4491	-0.00194926	0.00840197	0.816538	28629	0.400596	0.0204799	0.00840183	0.014787	0.0033346	0.00840183	0.691449	0.0168253	0.00840183	0.0452223
rs9260099	6	29909524	G	0.4491	-0.00194926	0.00840197	0.816538	28629	0.400596	0.0204799	0.00840183	0.014787	0.0033346	0.00840183	0.691449	0.0168253	0.00840183	0.0452223
rs9260101	6	29909559	G	0.5252	-0.0346288	0.00836646	3.48823e-05	28629	0.488072	-0.0113105	0.00836882	0.176534	-0.0254799	0.00836882	0.00232971	0.00382696	0.00836882	0.647464
rs114157794	6	29909597	G	0.0346	-0.0864363	0.0228607	0.0001562	28629	0.0328032	-0.0406812	0.022866	0.0752212	-0.0164465	0.022866	0.471984	0.0401049	0.022866	0.0794457
rs9260104	6	29909616	T	0.4072	0.0119932	0.00850582	0.15854	28629	0.365805	0.0312831	0.00850597	0.000235268	0.00920463	0.00850597	0.279191	0.0152978	0.00850597	0.0721011
rs9260105	6	29909675	T	0.0352	-0.0642966	0.0188997	0.000668946	41207	0.0417495	-0.0625475	0.0189021	0.0009362	-0.0812531	0.0189021	1.71853e-05	-0.0445061	0.0189021	0.0185446
rs9260107	6	29909745	A	0.4158	0.012388	0.00847911	0.144015	28629	0.366799	0.0319971	0.00847928	0.000160928	0.0102401	0.00847928	0.227177	0.0167692	0.00847928	0.0479665
rs2905764	6	29909751	T	0.5294	-0.026964	0.0083713	0.00127744	28629	0.487078	-0.00410404	0.00837267	0.624013	-0.0184254	0.00837267	0.0277605	0.0103837	0.00837267	0.214905
rs3094141	6	29909807	T	0.1748	-0.0916709	0.00916067	1.41993e-23	41207	0.152087	-0.0614499	0.00917169	2.08481e-11	-0.0561147	0.00917169	9.46058e-10	0.0151651	0.00917169	0.0982351
rs35333729	6	29909811	T	0.0341	-0.105036	0.0230191	5.04278e-06	28629	0.0328032	-0.0589588	0.0230271	0.0104548	-0.0345534	0.0230271	0.133471	0.0223964	0.0230271	0.330746
rs534723171	6	29909823	T	0.0212	-0.0277348	0.0290113	0.339072	28629	0.0248509	-0.0754094	0.0290113	0.00934109	-0.0154324	0.0290113	0.594764	0.0369713	0.0290113	0.20253
rs2734904	6	29909840	G	0.5199	-0.0342194	0.00836251	4.27669e-05	28629	0.485089	-0.0122242	0.00836481	0.143911	-0.02688	0.00836481	0.00131145	0.00146288	0.00836481	0.86117
rs9260111	6	29909916	A	0.4111	0.0151943	0.00849319	0.0736148	28629	0.369781	0.0303707	0.00849351	0.000349229	0.0101937	0.00849351	0.230071	0.017004	0.00849351	0.0452846
rs79231337	6	29909957	C	0.0367	-0.0924188	0.0185208	6.03793e-07	41207	0.0337972	-0.0468165	0.0185262	0.0115026	-0.02304	0.0185262	0.21363	0.032822	0.0185262	0.0764513
rs116395178	6	29909970	A	0.045	-0.143307	0.0167886	1.38948e-17	41207	0.0417495	-0.0920941	0.0168032	4.23513e-08	-0.0934352	0.0168032	2.68898e-08	-0.0552666	0.0168032	0.00100524
rs35158227	6	29909999	T	0.0953	-0.0611712	0.0118595	2.49602e-07	41207	0.111332	-0.108304	0.0118632	6.88595e-20	-0.0873122	0.0118632	1.83994e-13	-0.0229468	0.0118632	0.053078
rs2735115	6	29910022	A	0.03	-0.124772	0.0204109	9.77754e-10	41207	0.0387674	-0.122237	0.0204199	2.14819e-09	-0.0911985	0.0204199	7.96339e-06	-0.0270287	0.0204199	0.18562
rs9260115	6	29910027	C	0.4104	0.0157334	0.00849535	0.0640258	28629	0.370775	0.0313037	0.00849571	0.000229021	0.0113634	0.00849571	0.181045	0.0186237	0.00849571	0.0283701
rs41541221	6	29910033	A	0.0545	-0.0307198	0.0153446	0.0452847	41207	0.0596421	-0.00592397	0.0153451	0.69946	-0.0511176	0.0153451	0.00086475	-0.125915	0.0153451	2.29603e-16
rs2735114	6	29910034	A	0.3959	0.0725461	0.00853483	1.89591e-17	28629	0.425447	0.0538889	0.00854545	2.86062e-10	0.0567731	0.00854545	3.05982e-11	0.0107553	0.00854545	0.208176
rs41272547	6	29910057	A	0.0367	-0.0924558	0.0185208	5.97573e-07	41207	0.0337972	-0.0468535	0.0185262	0.0114373	-0.023077	0.0185262	0.212895	0.032785	0.0185262	0.0767838
rs3132688	6	29910083	A	0.1417	-0.0837533	0.0119733	2.65259e-12	28629	0.152087	-0.0508413	0.0119833	2.20875e-05	-0.0450311	0.0119833	0.000171408	0.0325959	0.0119833	0.00652616
rs9260116	6	29910105	A	0.0465	-0.0512597	0.019845	0.00979453	28629	0.0477137	-0.118135	0.019847	2.64429e-09	-0.0512832	0.019847	0.00976831	0.00488583	0.019847	0.805547
rs11964254	6	29910122	A	0.0222	0.0471409	0.028364	0.0965128	28629	0.0318091	-0.0181184	0.0283648	0.522978	-0.0331255	0.0283648	0.242872	0.0501912	0.0283648	0.0768128
rs2735113	6	29910167	G	0.0746	-0.111896	0.015892	1.90865e-12	28629	0.0805169	-0.10978	0.0159055	5.12694e-12	-0.104982	0.0159055	4.10129e-11	-0.0553811	0.0159055	0.000497904
rs9260118	6	29910176	C	0.4105	0.0156394	0.00849504	0.0656216	28629	0.369781	0.0308191	0.00849539	0.000285914	0.0106377	0.00849539	0.210509	0.0174495	0.00849539	0.0399763
rs9260119	6	29910189	A	0.4104	0.0157164	0.00849535	0.0643135	28629	0.368787	0.0305044	0.00849571	0.000329956	0.0100785	0.00849571	0.235503	0.0164396	0.00849571	0.0529847
rs41545520	6	29910265	T	0.0603	-0.0126581	0.0175563	0.47091	28629	0.0596421	0.0109878	0.0175561	0.531403	-0.0321098	0.0175561	0.0674028	-0.103438	0.0175561	3.81919e-09
rs41560714	6	29910276	T	0.5057	-0.00815812	0.00835873	0.329064	28629	0.479125	-0.00895721	0.00835873	0.2839	-0.0213955	0.00835873	0.0104776	0.00773708	0.00835873	0.354639
rs114945359	6	29910324	C	0.0603	-0.0125878	0.0175563	0.473374	28629	0.0596421	0.011058	0.0175561	0.528783	-0.0320396	0.0175561	0.0680042	-0.103368	0.0175561	3.91276e-09
rs1143146	6	29910358	C	0.5222	-0.0344685	0.0083641	3.77231e-05	28629	0.488072	-0.0111568	0.00836643	0.182361	-0.0253222	0.00836643	0.00247288	0.00397633	0.00836643	0.634593
rs1136656	6	29910402	A	0.0944	-0.0612561	0.0142888	1.81102e-05	28629	0.112326	-0.107299	0.0142931	6.04933e-14	-0.0858074	0.0142931	1.93235e-09	-0.0201109	0.0142931	0.159419
rs9260125	6	29910457	T	0.4138	0.0103773	0.00848516	0.22133	28629	0.369781	0.0255389	0.00848523	0.00261415	0.00538163	0.00848523	0.525928	0.0121853	0.00848523	0.150985
rs41557221	6	29910468	A	0.0388	-0.113644	0.02163	1.48831e-07	28629	0.0387674	-0.111405	0.0216401	2.63131e-07	-0.0839881	0.0216401	0.000103971	-0.0273049	0.0216401	0.207031
rs41561116	6	29910473	A	0.0951	-0.0456224	0.0142436	0.00136004	28629	0.111332	-0.0927995	0.0142459	7.3128e-11	-0.071788	0.0142459	4.6752e-07	-0.00736198	0.0142459	0.605312
rs9260127	6	29910478	G	0.4348	0.00785693	0.00843018	0.351337	28629	0.375746	0.0254975	0.00843016	0.00248995	0.00526735	0.00843016	0.532088	0.0125465	0.00843016	0.136675
rs9260128	6	29910492	T	0.0551	-0.0987075	0.0183063	6.96778e-08	28629	0.0894632	-0.112768	0.0183153	7.41213e-10	-0.06766	0.0183153	0.000220593	-0.00528447	0.0183153	0.772942
rs2904759	6	29910496	C	0.1435	-0.0405697	0.0119182	0.000664068	28629	0.147117	-0.0078926	0.0119204	0.507903	-0.00393764	0.0119204	0.741153	0.0723049	0.0119204	1.31446e-09
rs41549214	6	29910506	T	0.0214	0.0463196	0.0288776	0.108714	28629	0.0328032	-0.0282547	0.0288784	0.327875	-0.052071	0.0288784	0.07137	0.0322818	0.0288784	0.263629
rs41554614	6	29910507	T	0.0417	-0.0935634	0.0208987	7.56992e-06	28629	0.0377734	-0.0941189	0.0209056	6.72903e-06	-0.0684463	0.0209056	0.00106013	-0.0130056	0.0209056	0.533869
rs9260129	6	29910508	A	0.4102	0.0119032	0.00849619	0.161214	28629	0.361829	0.0281907	0.00849634	0.000906707	0.00532866	0.00849634	0.530547	0.0100251	0.00849634	0.238028
rs9260130	6	29910522	G	0.4075	0.0120599	0.00850484	0.156191	28629	0.358847	0.0286186	0.00850499	0.000765656	0.011575	0.00850499	0.173524	0.0162789	0.00850499	0.0556157
rs1136659	6	29910557	A	0.0726	-0.0935368	0.0160965	6.21008e-09	28629	0.0666004	-0.0728193	0.0161057	6.14511e-06	-0.0396582	0.0161057	0.0138023	0.0181205	0.0161057	0.260548
rs1059423	6	29910581	A	0.046	-0.0273302	0.019949	0.170687	28629	0.0576541	-0.0328682	0.0199494	0.0994389	-0.0263876	0.0199494	0.185925	0.0420686	0.0199494	0.0349645
rs1059426	6	29910583	T	0.0459	-0.0272786	0.0199697	0.171939	28629	0.0576541	-0.0328223	0.01997	0.100263	-0.0263351	0.01997	0.187259	0.0421921	0.01997	0.0346205
rs12721672	6	29910586	A	0.0954	-0.0170994	0.0142258	0.229364	28629	0.0666004	-0.0121311	0.0142259	0.393799	-0.0419877	0.0142259	0.00316233	0.00380806	0.0142259	0.788942
rs3173429	6	29910640	T	0.0743	-0.11204	0.0159215	1.96423e-12	28629	0.0805169	-0.10992	0.015935	5.27298e-12	-0.105113	0.015935	4.21313e-11	-0.0554202	0.015935	0.000505374
rs707910	6	29910663	A	0.1861	0.0876289	0.0107257	3.08389e-16	28629	0.126243	0.0847023	0.010738	3.06843e-15	0.0620204	0.010738	7.65924e-09	0.00745445	0.010738	0.487549
rs199474404	6	29910679	A	0.0402	-0.110072	0.0212659	2.26693e-07	28629	0.0397614	-0.113762	0.0212754	8.93693e-08	-0.0853609	0.0212754	6.01605e-05	-0.028933	0.0212754	0.173853
rs1059449	6	29910698	A	0.0462	-0.0191915	0.0199082	0.335046	28629	0.0536779	-0.0267652	0.0199082	0.178809	-0.0318505	0.0199082	0.109628	0.0370907	0.0199082	0.0624502
rs41541222	6	29910703	T	0.0463	-0.0195298	0.0198878	0.3261	28629	0.0536779	-0.0270956	0.0198877	0.173062	-0.0321757	0.0198877	0.105691	0.0366946	0.0198877	0.065025
rs199474424	6	29910721	C	0.099	-0.0721422	0.0139865	2.49602e-07	28629	0.107356	-0.0760759	0.0139927	5.42386e-08	-0.0333652	0.0139927	0.0171039	0.0114174	0.0139927	0.414528
rs199474430	6	29910725	G	0.0951	-0.0453519	0.0142437	0.00145255	28629	0.110338	-0.0901334	0.0142459	2.5006e-10	-0.0701071	0.0142459	8.60171e-07	-0.0066607	0.0142459	0.640106
rs79361534	6	29910731	A	0.1885	0.0471385	0.0106817	1.01948e-05	28629	0.126243	0.0442263	0.0106852	3.48772e-05	0.021656	0.0106852	0.0426897	-0.0326416	0.0106852	0.00225176
rs78306866	6	29910742	G	0.3036	-0.0520765	0.00908364	9.86696e-09	28629	0.310139	-0.0270306	0.0090887	0.00293859	-0.0230846	0.0090887	0.0110876	0.0294017	0.0090887	0.00121655
rs199474457	6	29910750	T	0.0406	-0.0734623	0.0211707	0.000520458	28629	0.0397614	-0.0512791	0.0211748	0.0154478	-0.0181613	0.0211748	0.391067	0.0392552	0.0211748	0.0637581
rs2231004	6	29910762	G	0.0744	-0.111834	0.0243116	4.22491e-06	12264	0.0725646	-0.137437	0.0243316	1.61853e-08	-0.125615	0.0243316	2.43507e-07	-0.0896339	0.0243316	0.000229739
rs1136689	6	29910767	C	0.1502	-0.063275	0.0116916	6.23247e-08	28629	0.168986	-0.10653	0.0116974	8.45781e-20	-0.0880539	0.0116974	5.1658e-14	-0.0290846	0.0116974	0.0129036
rs1136690	6	29910771	T	0.1584	-0.0575487	0.0114411	4.9048e-07	28629	0.17495	-0.0998652	0.0114459	2.6631e-18	-0.0839711	0.0114459	2.1955e-13	-0.0238571	0.0114459	0.03713
rs9260138	6	29910773	G	0.1502	-0.0632866	0.0116916	6.19775e-08	28629	0.168986	-0.106541	0.0116974	8.38035e-20	-0.0880656	0.0116974	5.12646e-14	-0.0290963	0.0116974	0.0128674
rs9260139	6	29910774	C	0.1584	-0.0575715	0.0114411	4.85389e-07	28629	0.17495	-0.0998881	0.0114459	2.6165e-18	-0.0839939	0.0114459	2.16298e-13	-0.02388	0.0114459	0.0369488
rs9260140	6	29910777	T	0.1502	-0.0632866	0.0116916	6.19775e-08	28629	0.168986	-0.106541	0.0116974	8.38035e-20	-0.0880656	0.0116974	5.12646e-14	-0.0290963	0.0116974	0.0128674
rs1136691	6	29910779	C	0.1661	-0.0886059	0.0171385	2.34094e-07	12264	0.17495	-0.13012	0.0171564	3.34179e-14	-0.114527	0.0171564	2.46427e-11	-0.055553	0.0171564	0.00120359
rs41562315	6	29910816	A	0.0334	-0.0929872	0.0232526	6.36107e-05	28629	0.0328032	-0.0464463	0.0232587	0.0458312	-0.0217954	0.0232587	0.348714	0.0357272	0.0232587	0.124519
rs41559412	6	29910817	C	0.009	-0.0263012	0.0676123	0.697276	12264	0.0159046	0.0316679	0.06761	0.639506	-0.0587312	0.06761	0.385024	0.029329	0.06761	0.664436
rs9260142	6	29910820	G	0.1667	-0.0256081	0.011212	0.0223715	28629	0.182903	-0.00592551	0.0112128	0.59718	-0.00394708	0.0112128	0.724826	0.0783983	0.0112128	2.71246e-12
rs63225861	6	29910834	G	0.1464	-0.0395251	0.0118197	0.000825797	28629	0.152087	-0.00705673	0.0118218	0.550558	-0.00132478	0.0118218	0.910774	0.0752559	0.0118218	1.94212e-10
rs41555717	6	29910861	G	0.1745	-0.0586934	0.0110057	9.66033e-08	28629	0.185885	-0.0850381	0.011011	1.13595e-14	-0.0567404	0.011011	2.5624e-07	0.0106277	0.011011	0.334449
rs41540614	6	29910865	G	0.0604	-0.00480673	0.0175428	0.784085	28629	0.0596421	0.0188208	0.0175425	0.283331	-0.0242434	0.0175425	0.166979	-0.0955162	0.0175425	5.18525e-08
rs41543916	6	29910866	A	0.0344	-0.0829203	0.0229252	0.000298037	28629	0.0328032	-0.0370372	0.02293	0.106261	-0.0127346	0.02293	0.578642	0.0439751	0.02293	0.0551368
rs41545815	6	29910947	A	0.0947	-0.0603991	0.0142686	2.30595e-05	28629	0.110338	-0.105265	0.0142728	1.64093e-13	-0.0852011	0.0142728	2.3805e-09	-0.0216349	0.0142728	0.129568
rs41552627	6	29910980	T	0.0207	0.0496034	0.0293511	0.091028	28629	0.0318091	-0.0179272	0.0293521	0.541355	-0.0334567	0.0293521	0.254352	0.0527598	0.0293521	0.0722591
rs9260148	6	29911003	A	0.112	-0.0881356	0.0132415	2.8138e-11	28629	0.11332	-0.0752991	0.0132515	1.32902e-08	-0.0635938	0.0132515	1.59478e-06	-0.0104552	0.0132515	0.430122
rs41547618	6	29911005	A	0.0611	-0.0035246	0.0174485	0.839917	28629	0.0606362	0.0212561	0.0174482	0.223135	-0.0253667	0.0174482	0.145995	-0.0960658	0.0174482	3.67577e-08
rs41562213	6	29911011	T	0.0611	-0.0035246	0.0174485	0.839917	28629	0.0606362	0.0212561	0.0174482	0.223135	-0.0253667	0.0174482	0.145995	-0.0960658	0.0174482	3.67577e-08
rs9260149	6	29911019	C	0.3679	0.0461163	0.00866197	1.0151e-07	28629	0.399602	0.0465096	0.00866611	8.01268e-08	0.0547445	0.00866611	2.66558e-10	4.69246e-06	0.00866611	0.999568
rs9260150	6	29911029	T	0.0865	-0.0708287	0.0148612	1.87919e-06	28629	0.0854871	-0.0750186	0.0148669	4.51089e-07	-0.0339337	0.0148669	0.0224598	0.021581	0.0148669	0.146609
rs9260151	6	29911030	T	0.1164	-0.0889958	0.0130206	8.2005e-12	28629	0.117296	-0.072547	0.013031	2.58773e-08	-0.05961	0.013031	4.77409e-06	-0.00626417	0.013031	0.63072
rs1136695	6	29911064	A	0.4162	0.0115724	0.00847798	0.172253	28629	0.370775	0.0271105	0.00847811	0.00138527	0.0072115	0.00847811	0.39499	0.0144568	0.00847811	0.0881594
rs1136700	6	29911086	C	0.3377	0.000247431	0.00883683	0.977662	28629	0.280318	-0.00664606	0.00883668	0.451991	-0.0192783	0.00883668	0.0291377	-0.050556	0.00883668	1.05801e-08
rs1059488	6	29911098	C	0.0339	-0.0719453	0.023089	0.00183322	28629	0.0417495	-0.0701642	0.0230925	0.00237841	-0.0892122	0.0230925	0.000111886	-0.0517925	0.0230925	0.024908
rs41540615	6	29911112	T	0.0219	0.0506816	0.028553	0.0758979	28629	0.0318091	-0.0150131	0.0285541	0.599043	-0.0301204	0.0285541	0.291492	0.0537522	0.0285541	0.0597722
rs41540315	6	29911113	G	0.0244	0.107326	0.0413749	0.00948665	12264	0.0318091	0.0450085	0.0413845	0.276786	0.0306777	0.0413845	0.458521	0.110239	0.0413845	0.00772686
rs3173420	6	29911114	G	0.4683	-0.021505	0.00837421	0.0102287	28629	0.410537	0.00926661	0.00837503	0.268529	-0.00424649	0.00837503	0.612126	0.00949305	0.00837503	0.257007
rs3173418	6	29911124	T	0.0485	-0.0457325	0.0194524	0.018723	28629	0.0477137	-0.111283	0.0194539	1.06303e-08	-0.0457555	0.0194539	0.018673	0.009301	0.0194539	0.632576
rs1059506	6	29911149	T	0.1115	-0.110602	0.0132616	7.42905e-17	28629	0.114314	-0.0935187	0.0132775	1.87593e-12	-0.0820303	0.0132775	6.4858e-10	-0.0282574	0.0132775	0.0333186
rs1059517	6	29911203	C	0.1986	-0.0921018	0.0104614	1.32024e-18	28629	0.235586	-0.103416	0.0104753	5.48836e-23	-0.0837762	0.0104753	1.2699e-15	-0.0257893	0.0104753	0.01382
rs1059526	6	29911218	A	0.0517	-0.0430295	0.0188726	0.0226077	28629	0.0477137	-0.106626	0.018874	1.61036e-08	-0.0430518	0.018874	0.0225477	0.0103634	0.018874	0.582947
rs1059535	6	29911222	T	0.1813	0.0443207	0.0108443	4.36987e-05	28629	0.12326	0.044183	0.0108473	4.63728e-05	0.0237307	0.0108473	0.0286906	-0.030865	0.0108473	0.00443531
rs1059536	6	29911225	G	0.1461	-0.0783275	0.011823	3.47248e-11	28629	0.16501	-0.0702473	0.0118319	2.90059e-09	-0.0568795	0.0118319	1.52974e-06	0.00827115	0.0118319	0.484517
rs9260155	6	29911239	C	0.417	0.0198318	0.00847512	0.0192837	28629	0.348907	0.00592637	0.00847578	0.484419	0.00147329	0.00847578	0.862004	-0.029888	0.00847578	0.000421428
rs1059542	6	29911256	T	0.1486	-0.0780142	0.0117403	3.03217e-11	28629	0.152087	-0.0457454	0.0117491	9.88015e-05	-0.0400487	0.0117491	0.000652841	0.0360611	0.0117491	0.00214591
rs3098019	6	29911271	C	0.2099	0.0295173	0.0135712	0.0296301	16366	0.2167	-0.000384257	0.0135727	0.977414	-0.000450956	0.0135727	0.973495	-0.0011988	0.0135727	0.929619
rs2517725	6	29911326	G	0.0396	-0.0956931	0.0214222	7.93241e-06	28629	0.0377734	-0.0962785	0.0214293	7.02795e-06	-0.0692241	0.0214293	0.0012364	-0.0139626	0.0214293	0.51468
rs17878860	6	29911360	G	0.0952	-0.0456863	0.0142369	0.00133197	28629	0.111332	-0.0928413	0.0142393	7.02632e-11	-0.0718396	0.0142393	4.53092e-07	-0.00744391	0.0142393	0.601132
rs41543412	6	29911505	G	0.0338	-0.102482	0.0231179	9.29309e-06	28629	0.0337972	-0.0550347	0.0231254	0.0173204	-0.0302964	0.0231254	0.190165	0.0278254	0.0231254	0.228885
rs41553212	6	29911510	T	0.0091	-0.0266283	0.0672432	0.692105	12264	0.0159046	0.0310243	0.0672409	0.644519	-0.0588812	0.0672409	0.381206	0.0286982	0.0672409	0.669527
rs75439900	6	29911534	C	0.095	-0.0455442	0.0142504	0.00139347	28629	0.111332	-0.0927435	0.0142527	7.66149e-11	-0.071722	0.0142527	4.84914e-07	-0.00726573	0.0142527	0.610205
rs76475517	6	29911545	A	0.0942	-0.0608712	0.0143025	2.08117e-05	28629	0.111332	-0.10825	0.0143067	3.83875e-14	-0.0871484	0.0143067	1.11906e-09	-0.0224476	0.0143067	0.116643
rs29028728	6	29911571	C	0.0946	-0.0612123	0.0142753	1.80289e-05	28629	0.111332	-0.108501	0.0142796	3.00014e-14	-0.0874397	0.0142796	9.15991e-10	-0.0228615	0.0142796	0.109378
rs77467746	6	29911604	A	0.0944	-0.0614846	0.0142888	1.68501e-05	28629	0.111332	-0.108818	0.0142931	2.67186e-14	-0.0877368	0.0142931	8.3364e-10	-0.0230974	0.0142931	0.106099
rs9260164	6	29911684	T	0.2527	0.0362567	0.00961461	0.000162595	28629	0.197813	0.040856	0.00961683	2.15319e-05	0.0144878	0.00961683	0.131937	-0.0498289	0.00961683	2.20188e-07
rs573851401	6	29911725	T	0.0389	-0.0503769	0.0216117	0.0197534	28629	0.0497018	-0.036394	0.0216134	0.0922084	0.00281703	0.0216134	0.8963	-0.0109791	0.0216134	0.611471
rs545036074	6	29911736	C	0.0704	0.0460456	0.024957	0.0650375	12264	0.0894632	0.0902882	0.0249594	0.000297578	0.10062	0.0249594	5.54599e-05	0.0697424	0.0249594	0.0052023
rs2508038	6	29911740	G	0.2657	0.0029425	0.00946142	0.755801	28629	0.280318	-0.00392837	0.00946127	0.677992	-0.0018307	0.00946127	0.846572	-0.0214778	0.00946127	0.023203
rs9260166	6	29911790	T	0.5164	-0.00257575	0.00836282	0.758082	28629	0.492048	-0.00848881	0.00836268	0.310066	-0.0205601	0.00836268	0.0139499	0.00972034	0.00836268	0.245094
rs17879578	6	29911837	A	0.0965	-0.04384	0.0141511	0.00194831	28629	0.112326	-0.0889718	0.0141532	3.25031e-10	-0.0679055	0.0141532	1.60339e-06	-0.00350871	0.0141532	0.804204
rs9260171	6	29911879	G	0.1032	-0.021765	0.0209884	0.299736	12264	0.105368	0.0175913	0.0209885	0.401951	0.0252199	0.0209885	0.229517	0.0164695	0.0209885	0.432634
rs17885212	6	29911880	A	0.0661	0.0491057	0.0256963	0.0560046	12264	0.0755467	0.0857353	0.0256991	0.000849566	0.0810533	0.0256991	0.00161086	0.0349319	0.0256991	0.174063
rs1136746	6	29911909	A	0.0908	0.0504591	0.0222189	0.023147	12264	0.0964215	0.0733401	0.0222227	0.000966036	0.0821384	0.0222227	0.000218892	0.0464064	0.0222227	0.0367758
rs1136749	6	29911912	G	0.1327	-0.0137774	0.0188216	0.464169	12264	0.137177	0.01551	0.0188213	0.409901	0.0340067	0.0188213	0.0707894	0.0323976	0.0188213	0.0851915
rs149288080	6	29911925	T	0.0744	-0.0567112	0.0210588	0.00708123	16366	0.0785288	-0.0526627	0.0210628	0.0124097	-0.0497106	0.0210628	0.0182691	-0.00132793	0.0210628	0.94973
rs1059570	6	29911951	T	0.0955	-0.0447694	0.014217	0.0016383	28629	0.112326	-0.0905739	0.0142192	1.8925e-10	-0.0691937	0.0142192	1.13762e-06	-0.00383691	0.0142192	0.787283
rs12721755	6	29911957	A	0.0954	-0.0457572	0.0142236	0.00129539	28629	0.111332	-0.0928679	0.0142259	6.66136e-11	-0.0718859	0.0142259	4.34521e-07	-0.00755067	0.0142259	0.595578
rs9260181	6	29912041	T	0.1615	-0.0721776	0.0113487	2.01754e-10	28629	0.17992	-0.102981	0.0113565	1.21178e-19	-0.0890193	0.0113565	4.55504e-15	-0.0276353	0.0113565	0.0149563
rs199474634	6	29912086	A	0.0953	-0.0463477	0.0142302	0.00112596	28629	0.111332	-0.0934805	0.0142326	5.0972e-11	-0.0724887	0.0142326	3.52152e-07	-0.00812321	0.0142326	0.56817
rs142475339	6	29912098	A	0.0894	-0.0374242	0.0193707	0.0533595	16366	0.112326	-0.0846068	0.0193723	1.25729e-05	-0.0625833	0.0193723	0.0012355	0.00473978	0.0193723	0.806713
rs2276447	6	29912204	C	0.505	-0.00969592	0.00835855	0.246049	28629	0.477137	-0.00596142	0.0083586	0.475717	-0.019635	0.0083586	0.0188198	0.00975616	0.0083586	0.24313
rs9260186	6	29912208	C	0.0335	-0.0707568	0.0232218	0.00231138	28629	0.0417495	-0.0689655	0.0232252	0.00298353	-0.0881229	0.0232252	0.000148067	-0.0504882	0.0232252	0.0297157
rs1136903	6	29912280	T	0.4119	0.0101722	0.00849097	0.230917	28629	0.365805	0.0294282	0.00849103	0.000528655	0.0073885	0.00849103	0.384217	0.013471	0.00849103	0.112627
rs1136917	6	29912281	A	0.0981	-0.062978	0.0140451	7.32567e-06	28629	0.11332	-0.110585	0.0140497	3.51846e-15	-0.0919063	0.0140497	6.09076e-11	-0.0273091	0.0140497	0.051926
rs1136949	6	29912297	G	0.0943	-0.0615424	0.0142956	1.66986e-05	28629	0.111332	-0.108898	0.0142999	2.63085e-14	-0.0878071	0.0142999	8.23221e-10	-0.023137	0.0142999	0.105668
rs41558618	6	29912301	A	0.0171	-0.0906664	0.0322312	0.00490817	28629	0.0218688	-0.0386058	0.0322351	0.23106	-0.0110313	0.0322351	0.732189	0.0553631	0.0322351	0.0858917
rs3179982	6	29912333	C	0.5057	-0.00801603	0.00835874	0.337559	28629	0.477137	-0.00428147	0.00835873	0.6085	-0.0179553	0.00835873	0.0317066	0.0114363	0.00835873	0.171252
rs1059896	6	29912342	A	0.0358	-0.0748059	0.0343619	0.0294806	12264	0.0318091	-0.0742825	0.0343672	0.0306615	-0.084121	0.0343672	0.0143766	-0.0512534	0.0343672	0.13587
rs3180278	6	29912345	T	0.0439	-0.0701575	0.0203946	0.000581714	28629	0.0785288	-0.0592466	0.0203985	0.00367884	-0.039572	0.0203985	0.0523861	0.0258703	0.0203985	0.204711
rs1137078	6	29912348	G	0.1721	-0.0783956	0.0110619	1.3705e-12	28629	0.176938	-0.0929443	0.0110714	4.65925e-17	-0.0539543	0.0110714	1.09745e-06	0.00662519	0.0110714	0.549569
rs1141891	6	29912368	C	0.4121	0.0100441	0.00849035	0.236809	28629	0.367793	0.0286501	0.00849041	0.000739768	0.00600453	0.00849041	0.479434	0.012599	0.00849041	0.137834
rs1137160	6	29912386	C	0.0961	-0.0623413	0.0141749	1.09253e-05	28629	0.115308	-0.113088	0.0141795	1.51764e-15	-0.0930782	0.0141795	5.2281e-11	-0.027309	0.0141795	0.0541104
rs9260191	6	29912398	T	0.0585	-0.0915769	0.0177992	2.67521e-07	28629	0.0656064	-0.0987999	0.0178071	2.88405e-08	-0.085118	0.0178071	1.75299e-06	-0.0425424	0.0178071	0.0168912
rs9260192	6	29912405	A	0.1169	-0.0790186	0.0129986	1.20934e-09	28629	0.121272	-0.104135	0.0130068	1.18327e-15	-0.0699388	0.0130068	7.56928e-08	-0.0172277	0.0130068	0.18533
rs41551619	6	29912410	A	0.0604	-0.011701	0.0175427	0.504772	28629	0.0606362	0.00722599	0.0175425	0.680403	-0.0387164	0.0175425	0.0273139	-0.107866	0.0175425	7.80543e-10
rs9260193	6	29912451	C	0.5096	-0.00936285	0.00835969	0.262714	28629	0.482107	-0.00757082	0.00835972	0.365132	-0.0208869	0.00835972	0.0124715	0.0100068	0.00835972	0.231295
rs9260194	6	29912457	C	0.5096	-0.00914551	0.0083597	0.273955	28629	0.480119	-0.00684879	0.00835972	0.412638	-0.0207709	0.00835972	0.0129684	0.00938131	0.00835972	0.261776
rs9260196	6	29912473	T	0.5072	-0.00871012	0.00835904	0.297412	28629	0.478131	-0.0059045	0.00835905	0.479964	-0.0191687	0.00835905	0.0218385	0.0105841	0.00835905	0.205446
rs9260197	6	29912477	A	0.5072	-0.00872683	0.00835904	0.296485	28629	0.478131	-0.00592122	0.00835905	0.478722	-0.0191854	0.00835905	0.0217237	0.0105674	0.00835905	0.206163
rs9260198	6	29912502	C	0.5053	-0.00783207	0.00835867	0.348759	28629	0.477137	-0.00409755	0.00835865	0.623981	-0.0177713	0.00835865	0.0334957	0.0116201	0.00835865	0.164471
rs9260199	6	29912506	A	0.0403	-0.0526106	0.0212482	0.0132864	28629	0.0477137	-0.124214	0.0212501	5.05606e-09	-0.0526357	0.0212501	0.0132507	0.00750428	0.0212501	0.723983
rs1655895	6	29912517	T	0.1421	-0.0842398	0.0119591	1.86798e-12	28629	0.152087	-0.0513665	0.0119692	1.77434e-05	-0.0455631	0.0119692	0.000140843	0.0319726	0.0119692	0.00755742
rs17880291	6	29912562	G	0.0945	-0.0470512	0.0142839	0.000987725	28629	0.112326	-0.093072	0.0142864	7.2814e-11	-0.0715908	0.0142864	5.4112e-07	-0.00592547	0.0142864	0.678315
rs17885126	6	29912564	C	0.0945	-0.0470798	0.0142839	0.00098072	28629	0.112326	-0.0931006	0.0142864	7.18507e-11	-0.0716194	0.0142864	5.35527e-07	-0.00595402	0.0142864	0.676852
rs41551518	6	29912598	A	0.0106	-0.0385951	0.0623506	0.535916	12264	0.0198807	0.0154952	0.0623491	0.80373	-0.0883679	0.0623491	0.156393	0.0118127	0.0623491	0.849732
rs41545117	6	29912614	A	0.0602	-0.0122462	0.0175699	0.485803	28629	0.0596421	0.011418	0.0175698	0.515779	-0.0317131	0.0175698	0.071078	-0.103097	0.0175698	4.41509e-09
rs17887246	6	29912649	C	0.0949	-0.0465205	0.014257	0.0011024	28629	0.111332	-0.0937421	0.0142594	4.89596e-11	-0.0727107	0.0142594	3.41178e-07	-0.00822403	0.0142594	0.564112
rs17885779	6	29912656	T	0.0949	-0.0465205	0.014257	0.0011024	28629	0.111332	-0.0937421	0.0142594	4.89596e-11	-0.0727107	0.0142594	3.41178e-07	-0.00822403	0.0142594	0.564112
rs9260200	6	29912657	C	0.506	-0.00770682	0.00835881	0.356529	28629	0.478131	-0.00354196	0.00835879	0.671755	-0.0170688	0.00835879	0.04115	0.0123674	0.00835879	0.138987
rs9260201	6	29912668	T	0.4108	0.010533	0.00849437	0.214975	28629	0.365805	0.0297968	0.00849445	0.000451831	0.00774822	0.00849445	0.36169	0.0138331	0.00849445	0.103421
rs9260202	6	29912669	A	0.505	-0.00790725	0.00835862	0.344149	28629	0.476143	-0.00458816	0.0083586	0.583064	-0.0184639	0.0083586	0.0271765	0.0105375	0.0083586	0.207426
rs17884187	6	29912680	G	0.0919	-0.0432048	0.0144643	0.0028173	28629	0.111332	-0.0911116	0.0144663	3.01118e-10	-0.0697751	0.0144663	1.4121e-06	-0.00435264	0.0144663	0.763505
rs17883986	6	29912687	T	0.0929	-0.0420312	0.0143943	0.00350031	28629	0.112326	-0.0958227	0.0143962	2.8113e-11	-0.0730216	0.0143962	3.93038e-07	-0.00700878	0.0143962	0.626364
rs17879496	6	29912713	T	0.0947	-0.0609125	0.0142686	1.96351e-05	28629	0.112326	-0.10689	0.0142728	6.93864e-14	-0.0854289	0.0142728	2.15845e-09	-0.0198257	0.0142728	0.164819
rs3823324	6	29912766	T	0.4567	0.0205697	0.00838897	0.0142065	28629	0.494036	0.0166735	0.0083897	0.0468804	0.026058	0.0083897	0.00189668	-0.0096418	0.0083897	0.250456
rs3823325	6	29912767	C	0.0536	-0.0414491	0.0185538	0.0254831	28629	0.0298211	-0.037684	0.0185551	0.042262	-0.00797561	0.0185551	0.667316	0.0358207	0.0185551	0.0535437
rs2571381	6	29912830	T	0.1682	-0.0256507	0.0111719	0.0216759	28629	0.181909	-0.00660531	0.0111727	0.554387	-0.00490664	0.0111727	0.660544	0.0769669	0.0111727	5.62579e-12
rs1137296	6	29912852	T	0.4108	0.0105415	0.00849437	0.214606	28629	0.365805	0.0298053	0.00849445	0.000450136	0.00775671	0.00849445	0.361163	0.0138416	0.00849445	0.103209
rs2231119	6	29912856	A	0.4108	0.0105415	0.00849437	0.214606	28629	0.365805	0.0298053	0.00849445	0.000450136	0.00775671	0.00849445	0.361163	0.0138416	0.00849445	0.103209
rs41546014	6	29912890	C	0.0514	-0.0652255	0.0189224	0.000566849	28629	0.0437376	-0.0517145	0.018926	0.00628637	-0.0172091	0.018926	0.3632	0.0340707	0.018926	0.0718279
rs3823329	6	29912892	A	0.0514	-0.0652255	0.0189224	0.000566849	28629	0.0437376	-0.0517145	0.018926	0.00628637	-0.0172091	0.018926	0.3632	0.0340707	0.018926	0.0718279
rs3823330	6	29912893	A	0.0514	-0.0652255	0.0189224	0.000566849	28629	0.0437376	-0.0517145	0.018926	0.00628637	-0.0172091	0.018926	0.3632	0.0340707	0.018926	0.0718279
rs41549018	6	29912896	A	0.0514	-0.0652255	0.0189224	0.000566849	28629	0.0437376	-0.0517145	0.018926	0.00628637	-0.0172091	0.018926	0.3632	0.0340707	0.018926	0.0718279
rs41555715	6	29912897	A	0.0514	-0.0652255	0.0189224	0.000566849	28629	0.0437376	-0.0517145	0.018926	0.00628637	-0.0172091	0.018926	0.3632	0.0340707	0.018926	0.0718279
rs41558113	6	29912900	A	0.0514	-0.0652444	0.0189224	0.000564754	28629	0.0437376	-0.0517334	0.018926	0.00626733	-0.017228	0.018926	0.362673	0.0340518	0.018926	0.0719858
rs41561414	6	29912901	C	0.0514	-0.0652444	0.0189224	0.000564754	28629	0.0437376	-0.0517334	0.018926	0.00626733	-0.017228	0.018926	0.362673	0.0340518	0.018926	0.0719858
rs374813525	6	29912923	A	0.0354	-0.0849019	0.0226104	0.000173341	28629	0.028827	-0.0836979	0.0226155	0.000214831	-0.0587164	0.0226155	0.00942378	-0.0186253	0.0226155	0.410189
rs3823337	6	29912927	T	0.0354	-0.0849019	0.0226104	0.000173341	28629	0.028827	-0.0836979	0.0226155	0.000214831	-0.0587164	0.0226155	0.00942378	-0.0186253	0.0226155	0.410189
rs2916802	6	29912935	C	0.142	-0.0396588	0.0119707	0.00092301	28629	0.146123	0.00169719	0.0119728	0.887274	0.0108901	0.0119728	0.363046	0.0858666	0.0119728	7.40024e-13
rs147947139	6	29912938	A	0.0944	-0.0613561	0.0142888	1.75482e-05	28629	0.111332	-0.108689	0.0142931	2.86432e-14	-0.0876083	0.0142931	8.8214e-10	-0.0229689	0.0142931	0.108057
rs549755527	6	29912941	C	0.0038	0.0519942	0.103781	0.616371	12264	0.0129225	0.201784	0.103778	0.051849	0.198171	0.103778	0.0561887	0.167496	0.103778	0.106529
rs2916803	6	29912944	T	0.1417	-0.0842912	0.0119732	1.9224e-12	28629	0.152087	-0.0513792	0.0119833	1.8065e-05	-0.0455689	0.0119833	0.000143131	0.032058	0.0119833	0.00746807
rs3823339	6	29912968	G	0.0461	-0.050415	0.0199269	0.0114063	28629	0.0477137	-0.117566	0.0199287	3.65048e-09	-0.0504385	0.0199287	0.0113757	0.00596183	0.0199287	0.76482
rs14288	6	29913042	C	0.1449	-0.0393027	0.0118704	0.000929632	28629	0.152087	-0.00669537	0.0118724	0.572793	-0.000938886	0.0118724	0.936968	0.0759696	0.0118724	1.56571e-10
rs3823342	6	29913067	T	0.5136	-0.00990804	0.00836122	0.236017	28629	0.481113	-0.0125346	0.00836128	0.133841	-0.0241674	0.00836128	0.0038475	0.00569255	0.00836128	0.495984
rs111820297	6	29913070	C	0.0459	-0.035393	0.0305112	0.246049	12264	0.0119284	-0.00911697	0.0305116	0.76509	-0.00980506	0.0305116	0.747942	0.0163421	0.0305116	0.592233
rs9260205	6	29913074	A	0.1658	-0.0264051	0.0112362	0.0187734	28629	0.182903	-0.00667982	0.0112371	0.552216	-0.0046971	0.0112371	0.675948	0.0778269	0.0112371	4.3325e-12
rs41546815	6	29913078	A	0.1658	-0.0264051	0.0112362	0.0187734	28629	0.182903	-0.00667982	0.0112371	0.552216	-0.0046971	0.0112371	0.675948	0.0778269	0.0112371	4.3325e-12
rs41553916	6	29913099	A	0.0246	-0.1364	0.0269672	4.23676e-07	28629	0.0318091	-0.0730331	0.0269788	0.00678835	-0.0831348	0.0269788	0.00205972	-0.0248891	0.0269788	0.356246
rs3132686	6	29913137	G	0.1864	0.0886545	0.0107187	1.3284e-16	28629	0.126243	0.0857298	0.0107313	1.36328e-15	0.063062	0.0107313	4.19193e-09	0.00852988	0.0107313	0.426696
rs2975057	6	29913171	G	0.4106	0.0105933	0.008495	0.212397	28629	0.365805	0.0298585	0.00849508	0.000440089	0.00780825	0.00849508	0.358017	0.0138936	0.00849508	0.101946
rs41557912	6	29913201	G	0.0951	-0.0463486	0.0142436	0.00113792	28629	0.111332	-0.0935257	0.0142459	5.20083e-11	-0.0725141	0.0142459	3.57767e-07	-0.00808814	0.0142459	0.570205
rs1061156	6	29913266	T	0.1538	-0.103178	0.0115684	4.70517e-19	28629	0.16004	-0.114651	0.0115842	4.28446e-23	-0.083273	0.0115842	6.55175e-13	-0.023814	0.0115842	0.039809
rs572407231	6	29913274	C	0.0308	-0.0925212	0.0241822	0.000130242	28629	0.0248509	-0.0943793	0.024188	9.54373e-05	-0.0502733	0.024188	0.0376689	0.00290466	0.024188	0.904414
rs1061235	6	29913298	T	0.0339	-0.104043	0.0230847	6.57506e-06	28629	0.0328032	-0.0578345	0.0230925	0.0122634	-0.0333597	0.0230925	0.148567	0.0237519	0.0230925	0.30369
rs41545022	6	29913386	G	0.0543	-0.0298509	0.0153712	0.0521371	41207	0.0596421	-0.00501206	0.0153717	0.744381	-0.050284	0.0153717	0.00107092	-0.125211	0.0153717	3.77645e-16
rs66585529	6	29913449	G	0.0953	-0.0613964	0.0118595	2.25482e-07	41207	0.111332	-0.108529	0.0118632	5.77755e-20	-0.0875374	0.0118632	1.59578e-13	-0.0231719	0.0118632	0.0507879
rs79244404	6	29913483	C	0.1518	-0.105206	0.0116301	1.48301e-19	28629	0.159046	-0.117673	0.0116465	5.32212e-24	-0.0861702	0.0116465	1.37438e-13	-0.0267243	0.0116465	0.0217555
rs112525507	6	29913515	T	0.0426	-0.055156	0.0163814	0.000759907	45674	0.0487078	-0.115317	0.0163832	1.94024e-12	-0.0462519	0.0163832	0.00475572	0.00795912	0.0163832	0.627102
rs2499	6	29913542	T	0.1746	-0.0928916	0.00916452	3.8244e-24	41207	0.152087	-0.062657	0.00917583	8.58169e-12	-0.0573194	0.00917583	4.18997e-10	0.0139926	0.00917583	0.127273
rs2248004	6	29913668	T	0.1737	-0.0283247	0.0110299	0.0102287	28629	0.186879	-0.0107613	0.011031	0.329284	-0.00704028	0.011031	0.523324	0.07382	0.011031	2.20028e-11
rs2248006	6	29913672	G	0.1656	-0.0256086	0.0112417	0.0227266	28629	0.182903	-0.0058738	0.0112425	0.601349	-0.00389012	0.0112425	0.729329	0.0786738	0.0112425	2.59886e-12
rs78841522	6	29913698	C	0.0937	-0.0605023	0.0119499	4.1271e-07	41207	0.111332	-0.107994	0.0119535	1.64722e-19	-0.0868422	0.0119535	3.72961e-13	-0.0219869	0.0119535	0.0658601
rs62390510	6	29913708	T	0.0543	-0.0299739	0.0153712	0.0511761	41207	0.0596421	-0.00513502	0.0153717	0.738337	-0.050407	0.0153717	0.00104102	-0.125334	0.0153717	3.53475e-16
rs9260217	6	29913754	A	0.4116	0.0102412	0.00849189	0.227817	28629	0.367793	0.0259693	0.00849196	0.00222746	0.00252738	0.00849196	0.765993	0.00818936	0.00849196	0.334863
rs9260218	6	29913758	C	0.412	0.010418	0.00849065	0.219823	28629	0.367793	0.0261438	0.00849072	0.00207628	0.0027053	0.00849072	0.750016	0.00836646	0.00849072	0.324445
rs9260219	6	29913759	A	0.4535	-0.00397908	0.00839468	0.6355	28629	0.408549	0.0164605	0.00839456	0.0498967	-0.00103487	0.00839456	0.901886	0.013437	0.00839456	0.109447
rs9260220	6	29913760	C	0.412	0.010418	0.00849065	0.219823	28629	0.367793	0.0261438	0.00849072	0.00207628	0.0027053	0.00849072	0.750016	0.00836646	0.00849072	0.324445
rs2905763	6	29913806	A	0.1525	-0.1051	0.0116082	1.37825e-19	28629	0.159046	-0.117543	0.0116246	4.9066e-24	-0.0861003	0.0116246	1.29433e-13	-0.0267665	0.0116246	0.0213028
rs75405407	6	29913824	C	0.0952	-0.0609865	0.0118651	2.74738e-07	41207	0.111332	-0.108141	0.0118687	8.12886e-20	-0.0871398	0.0118687	2.10494e-13	-0.0227441	0.0118687	0.0553266
rs35493521	6	29913830	T	0.0952	-0.0609391	0.0118651	2.80648e-07	41207	0.111332	-0.108094	0.0118687	8.43385e-20	-0.0870924	0.0118687	2.16874e-13	-0.0226967	0.0118687	0.0558369
rs77161679	6	29913853	C	0.1527	-0.105055	0.0116019	1.36568e-19	28629	0.159046	-0.117492	0.0116183	4.85697e-24	-0.0860656	0.0116183	1.28465e-13	-0.0267637	0.0116183	0.0212467
rs34941730	6	29913886	G	0.097	-0.0643231	0.0117657	4.57716e-08	41207	0.11332	-0.11217	0.0117698	1.56766e-21	-0.0899701	0.0117698	2.10352e-14	-0.0253504	0.0117698	0.0312521
rs9260223	6	29913944	T	0.4143	0.0117583	0.00848359	0.165747	28629	0.368787	0.0265254	0.00848373	0.00176825	0.00612829	0.00848373	0.470074	0.0124804	0.00848373	0.141264
rs1655896	6	29913947	C	0.2132	0.0305965	0.00850376	0.000320674	41207	0.185885	0.0363393	0.00850499	1.93121e-05	0.00365096	0.00850499	0.667724	-0.0639544	0.00850499	5.49285e-14
rs9260224	6	29913948	G	0.4143	0.0117583	0.00848359	0.165747	28629	0.368787	0.0265254	0.00848373	0.00176825	0.00612829	0.00848373	0.470074	0.0124804	0.00848373	0.141264
rs3916365	6	29913969	G	0.1142	-0.0934857	0.0131282	1.07147e-12	28629	0.12326	-0.106675	0.0131396	4.71514e-16	-0.0763957	0.0131396	6.09335e-09	-0.0201221	0.0131396	0.125667
rs2523954	6	29914034	G	0.4109	0.0156455	0.00849378	0.0654751	28629	0.371769	0.0330628	0.00849414	9.92462e-05	0.0143856	0.00849414	0.0903431	0.0225148	0.00849414	0.00803418
rs36048260	6	29914064	T	0.0953	-0.0611475	0.0118595	2.52281e-07	41207	0.111332	-0.10828	0.0118632	7.0142e-20	-0.0872885	0.0118632	1.86769e-13	-0.0229231	0.0118632	0.0533241
rs72841756	6	29914087	A	0.0951	-0.0459072	0.0142436	0.00126856	28629	0.111332	-0.0930843	0.0142459	6.39988e-11	-0.0720727	0.0142459	4.21077e-07	-0.00764675	0.0142459	0.591429
rs2523953	6	29914104	A	0.1556	-0.104205	0.011513	1.41665e-19	28629	0.161034	-0.114717	0.0115293	2.5209e-23	-0.0834426	0.0115293	4.57256e-13	-0.0239362	0.0115293	0.0378831
rs6921314	6	29914220	A	0.0222	0.0536071	0.0283636	0.058758	28629	0.0318091	-0.0116522	0.0283648	0.681222	-0.0266593	0.0283648	0.347283	0.0566574	0.0283648	0.0457761
rs9260226	6	29914300	T	0.0352	-0.064221	0.0188997	0.000678804	41207	0.0417495	-0.0624719	0.0189021	0.000949659	-0.0811775	0.0189021	1.7498e-05	-0.0444305	0.0189021	0.018745
rs2571383	6	29914315	C	0.4105	0.0158347	0.00849502	0.0623217	28629	0.368787	0.0319578	0.00849539	0.000168705	0.0127209	0.00849539	0.134291	0.0199289	0.00849539	0.0189838
rs376646	6	29914377	A	0.4096	0.019519	0.0084976	0.0216188	28629	0.369781	0.0360342	0.00849824	2.23325e-05	0.0170297	0.00849824	0.0450801	0.0246867	0.00849824	0.00367351
rs376253	6	29914533	A	0.2562	0.060558	0.00956683	2.45161e-10	28629	0.193837	0.0707587	0.00957336	1.45497e-13	0.0442925	0.00957336	3.71635e-06	-0.0146048	0.00957336	0.127118
rs17185910	6	29914544	T	0.0953	-0.0614083	0.0118595	2.24277e-07	41207	0.111332	-0.108541	0.0118632	5.72437e-20	-0.0875492	0.0118632	1.58385e-13	-0.0231838	0.0118632	0.0506697
rs17185915	6	29914546	T	0.0192	-0.041272	0.0465299	0.375079	12264	0.0208748	0.00151367	0.0465295	0.974048	-0.0685997	0.0465295	0.140393	0.00660789	0.0465295	0.887068
rs2248151	6	29914548	T	0.1445	-0.0880915	0.00989792	5.58467e-19	41207	0.164016	-0.0989561	0.00990731	1.71673e-23	-0.0656775	0.00990731	3.37525e-11	-0.0033455	0.00990731	0.735604
rs17179529	6	29914553	T	0.0953	-0.0614083	0.0118595	2.24277e-07	41207	0.111332	-0.108541	0.0118632	5.72437e-20	-0.0875492	0.0118632	1.58385e-13	-0.0231838	0.0118632	0.0506697
rs2248153	6	29914615	C	0.1436	-0.0885583	0.00992362	4.49744e-19	41207	0.162028	-0.0985061	0.00993308	3.51255e-23	-0.0661306	0.00993308	2.78318e-11	-0.00428309	0.00993308	0.666327
rs6901707	6	29914686	C	0.016	0.0600731	0.0277602	0.0304643	41207	0.0318091	-0.0165547	0.0277614	0.55096	-0.0341762	0.0277614	0.218297	0.0636547	0.0277614	0.0218527
rs9260229	6	29914698	C	0.1754	-0.0651842	0.0091538	1.07147e-12	41207	0.192843	-0.103993	0.00915932	7.10163e-30	-0.0651681	0.00915932	1.11952e-12	0.00473756	0.00915932	0.604989
rs17179557	6	29914768	A	0.0954	-0.0502066	0.0118552	2.28552e-05	41207	0.111332	-0.0973173	0.0118576	2.26474e-16	-0.0763354	0.0118576	1.21321e-10	-0.0120001	0.0118576	0.31153
rs17179564	6	29914773	A	0.0939	-0.0486904	0.0119398	4.54248e-05	41207	0.109344	-0.0987507	0.011942	1.34899e-16	-0.07493	0.011942	3.50833e-10	-0.01002	0.011942	0.401439
rs6922301	6	29914776	A	0.0169	0.0600455	0.0270232	0.0262833	41207	0.0318091	-0.0145481	0.0270245	0.590348	-0.0317018	0.0270245	0.240765	0.0635321	0.0270245	0.0187276
rs17179578	6	29914777	C	0.094	-0.0486672	0.0119341	4.54248e-05	41207	0.109344	-0.0987036	0.0119363	1.34899e-16	-0.0748942	0.0119363	3.50833e-10	-0.0100152	0.0119363	0.401439
rs6901895	6	29914779	A	0.0169	0.0600455	0.0270232	0.0262833	41207	0.0318091	-0.0145481	0.0270245	0.590348	-0.0317018	0.0270245	0.240765	0.0635321	0.0270245	0.0187276
rs2248158	6	29914833	T	0.1548	-0.103837	0.0115375	2.25718e-19	28629	0.16004	-0.115279	0.0115536	1.90686e-23	-0.0839846	0.0115536	3.61783e-13	-0.0246829	0.0115536	0.0326479
rs9260231	6	29914866	T	0.081	-0.0779311	0.0153106	3.58064e-07	28629	0.0805169	-0.0985871	0.0153173	1.22394e-10	-0.0476719	0.0153173	0.0018564	0.0107605	0.0153173	0.482362
rs9260232	6	29914909	G	0.0812	-0.0780574	0.0152934	3.32548e-07	28629	0.0815109	-0.0969295	0.0153001	2.3698e-10	-0.0463995	0.0153001	0.0024243	0.0124376	0.0153001	0.416269
rs9260233	6	29915028	C	0.0786	-0.076079	0.0129386	4.10266e-09	41207	0.0805169	-0.0970207	0.0129439	6.60496e-14	-0.0454013	0.0129439	0.000452248	0.0138392	0.0129439	0.284994
rs111984787	6	29915052	T	0.0169	0.0591268	0.0270232	0.0286696	41207	0.0328032	-0.00760793	0.0270245	0.778312	-0.0221563	0.0270245	0.412295	0.0736703	0.0270245	0.00640959
rs539530521	6	29915081	T	0.0587	-0.066714	0.0148155	6.70009e-06	41207	0.0646123	-0.0584747	0.0148189	7.94843e-05	-0.0479663	0.0148189	0.00120865	0.00589209	0.0148189	0.690921
rs73725534	6	29915105	T	0.0769	-0.0506666	0.0130719	0.000106188	41207	0.0984095	-0.0971919	0.0130741	1.0542e-13	-0.0718011	0.0130741	3.97724e-08	-0.00164161	0.0130741	0.900078
rs73725536	6	29915106	G	0.0769	-0.0505751	0.0130719	0.000109283	41207	0.0984095	-0.0971005	0.0130741	1.11147e-13	-0.0717097	0.0130741	4.1379e-08	-0.00155014	0.0130741	0.905619
rs56171155	6	29915117	G	0.0543	-0.0295281	0.0153712	0.0547317	41207	0.0596421	-0.00468929	0.0153717	0.760321	-0.0499612	0.0153717	0.00115323	-0.124888	0.0153717	4.49114e-16
rs2571386	6	29915122	T	0.1755	-0.0924938	0.00914603	4.83797e-24	41207	0.152087	-0.0623204	0.00915726	1.00651e-11	-0.0569936	0.00915726	4.85049e-10	0.0141741	0.00915726	0.121656
rs2975046	6	29915149	G	0.1573	-0.0802325	0.00955945	4.73892e-17	41207	0.191849	-0.10966	0.0095675	2.05505e-30	-0.0936934	0.0095675	1.20806e-22	-0.0273532	0.0095675	0.00425014
rs7763052	6	29915170	A	0.1697	-0.0767743	0.00927225	1.23175e-16	41207	0.192843	-0.116094	0.00927985	6.55744e-36	-0.076758	0.00927985	1.32324e-16	-0.00593235	0.00927985	0.522646
rs7763173	6	29915188	T	0.1737	-0.0755825	0.00918712	1.9196e-16	41207	0.193837	-0.113795	0.00919456	3.51113e-35	-0.0767141	0.00919456	7.2171e-17	-0.0064171	0.00919456	0.485225
rs73725538	6	29915191	C	0.092	-0.0504761	0.0120497	2.80186e-05	41207	0.111332	-0.0983595	0.0120521	3.31731e-16	-0.0770334	0.0120521	1.64052e-10	-0.0116429	0.0120521	0.334021
rs9260239	6	29915307	T	0.0469	-0.0842804	0.0164707	3.10434e-07	41207	0.0805169	-0.0816511	0.0164757	7.20139e-07	-0.0756887	0.0164757	4.34912e-06	-0.0140476	0.0164757	0.393868
rs9260240	6	29915308	G	0.0472	-0.0852561	0.0164207	2.08047e-07	41207	0.0805169	-0.0826348	0.0164258	4.88487e-07	-0.0766904	0.0164258	3.02833e-06	-0.0152358	0.0164258	0.35364
rs72845119	6	29915351	T	0.0964	-0.0616718	0.0117987	1.72283e-07	41207	0.111332	-0.108563	0.0118025	3.63436e-20	-0.087679	0.0118025	1.09527e-13	-0.0236429	0.0118025	0.0451538
rs9260241	6	29915363	G	0.0508	-0.0629653	0.0158603	7.18726e-05	41207	0.0805169	-0.0604338	0.0158631	0.000139133	-0.0546931	0.0158631	0.000565146	0.00465621	0.0158631	0.769122
rs9260242	6	29915369	T	0.035	-0.038589	0.0189533	0.0417504	41207	0.0417495	-0.0368351	0.018954	0.0519693	-0.0555921	0.018954	0.00335711	-0.018744	0.018954	0.322702
rs9260243	6	29915388	T	0.0513	-0.0623113	0.015787	7.91366e-05	41207	0.0795229	-0.0615733	0.0157898	9.63657e-05	-0.0565609	0.0157898	0.000340817	0.00283454	0.0157898	0.857531
rs9260244	6	29915389	G	0.0489	-0.0635801	0.0161494	8.25066e-05	41207	0.0795229	-0.0628252	0.0161522	0.000100422	-0.0576977	0.0161522	0.000354095	0.00306104	0.0161522	0.849692
rs7763479	6	29915397	A	0.0796	-0.0672592	0.0128652	1.71354e-07	41207	0.0815109	-0.0863034	0.0128693	1.99822e-11	-0.0353125	0.0128693	0.00607077	0.0240613	0.0128693	0.0615296
rs2571387	6	29915401	T	0.176	-0.0934748	0.00913553	1.42545e-24	41207	0.152087	-0.0633351	0.00914702	4.38683e-12	-0.0580142	0.00914702	2.26182e-10	0.0130739	0.00914702	0.152917
rs9260245	6	29915402	A	0.0659	-0.0646794	0.0140363	4.06561e-06	41207	0.0815109	-0.0658994	0.0140398	2.68218e-06	-0.059417	0.0140398	2.31576e-05	-0.00727576	0.0140398	0.604301
rs72845120	6	29915403	A	0.0959	-0.0506096	0.0118274	1.87735e-05	41207	0.111332	-0.0976103	0.0118299	1.56896e-16	-0.0766773	0.0118299	9.07295e-11	-0.0124923	0.0118299	0.290973
rs72845121	6	29915438	T	0.0955	-0.0614336	0.0118483	2.16015e-07	41207	0.114314	-0.104695	0.0118521	1.01431e-18	-0.0825039	0.0118521	3.37513e-12	-0.0163083	0.0118521	0.168826
rs7745413	6	29915469	C	0.1744	-0.0797752	0.00917167	3.37785e-18	41207	0.192843	-0.118671	0.00917997	3.16071e-38	-0.079759	0.00917997	3.67661e-18	-0.00969573	0.00917997	0.290885
rs34591574	6	29915694	C	0.1063	-0.063364	0.0135538	2.93954e-06	28629	0.131213	-0.108448	0.0135587	1.26077e-15	-0.0773004	0.0135587	1.19003e-08	-0.00850209	0.0135587	0.530623
rs9260255	6	29915731	C	0.0412	-0.0457576	0.0175249	0.00902779	41207	0.0477137	-0.116608	0.0175262	2.86512e-11	-0.0457824	0.0175262	0.00899532	0.013725	0.0175262	0.43356
rs2735096	6	29915751	G	0.5002	-0.0161472	0.00835779	0.0533595	28629	0.455268	-0.00969159	0.00835818	0.246239	-0.0137177	0.00835818	0.100751	0.0107421	0.00835818	0.198714
rs9260258	6	29915771	C	0.0636	-0.0674834	0.0142701	2.25628e-06	41207	0.0785288	-0.0632551	0.0142738	9.35595e-06	-0.0552709	0.0142738	0.000107863	-0.00160621	0.0142738	0.910405
rs34095738	6	29915791	C	0.0955	-0.0611731	0.0118484	2.43023e-07	41207	0.111332	-0.108262	0.0118521	6.57538e-20	-0.0872896	0.0118521	1.77234e-13	-0.0229845	0.0118521	0.0524672
rs9260259	6	29915795	G	0.0528	-0.086759	0.0155705	2.51831e-08	41207	0.0785288	-0.0821449	0.0155762	1.3367e-07	-0.0734322	0.0155762	2.42444e-06	-0.014871	0.0155762	0.339718
rs62390517	6	29915805	C	0.0541	-0.0302416	0.015398	0.0495301	41207	0.0586481	-0.00722436	0.0153985	0.638955	-0.053738	0.0153985	0.000483343	-0.127059	0.0153985	1.56599e-16
rs34016903	6	29915839	T	0.0964	-0.0620137	0.0117987	1.47222e-07	41207	0.111332	-0.108905	0.0118025	2.77444e-20	-0.088021	0.0118025	8.795e-14	-0.0239849	0.0118025	0.0421344
rs9260262	6	29915870	G	0.0513	-0.0849992	0.0157844	7.24446e-08	41207	0.0805169	-0.0824793	0.0157898	1.7549e-07	-0.0767651	0.0157898	1.16385e-06	-0.0176902	0.0157898	0.262561
rs112377352	6	29915945	A	0.0984	-0.0495603	0.0140278	0.000410872	28629	0.11332	-0.0930578	0.0140306	3.30109e-11	-0.0717758	0.0140306	3.12666e-07	-0.0069097	0.0140306	0.622385
rs1632883	6	29915993	C	0.1965	-0.0943674	0.0105028	2.58734e-19	28629	0.17495	-0.068242	0.0105174	8.66988e-11	-0.0584641	0.0105174	2.71619e-08	0.0154755	0.0105174	0.141178
rs1655897	6	29916027	T	0.1877	-0.0505298	0.0106987	2.32391e-06	28629	0.182903	-0.020882	0.0107027	0.0510443	-0.0084736	0.0107027	0.428519	0.0653312	0.0107027	1.03317e-09
rs9260276	6	29916029	T	0.0433	-0.0333445	0.0205323	0.104376	28629	0.0427435	-0.110517	0.0205329	7.34915e-08	-0.0444627	0.0205329	0.0303541	0.00852796	0.0205329	0.677899
rs9260280	6	29916064	T	0.0202	-0.0964081	0.0297006	0.00117039	28629	0.0129225	-0.052144	0.0297055	0.0791971	-0.0704885	0.0297055	0.0176487	-0.0241502	0.0297055	0.416226
rs9260285	6	29916098	C	0.0657	-0.0649394	0.0140562	3.8374e-06	41207	0.0805169	-0.0626957	0.0140596	8.22373e-06	-0.0576077	0.0140596	4.17847e-05	-0.00500589	0.0140596	0.721805
rs9260286	6	29916147	T	0.0755	-0.0853285	0.0158104	6.77644e-08	28629	0.0805169	-0.0832244	0.0158181	1.43015e-07	-0.078453	0.0158181	7.06065e-07	-0.0291243	0.0158181	0.0655925
rs9260287	6	29916148	G	0.0755	-0.0853127	0.0158104	6.81429e-08	28629	0.0805169	-0.0832086	0.0158181	1.43794e-07	-0.0784372	0.0158181	7.09703e-07	-0.0291085	0.0158181	0.0657389
rs9260290	6	29916225	T	0.0752	-0.0853739	0.0158393	7.04577e-08	28629	0.0805169	-0.083266	0.0158471	1.48553e-07	-0.0784858	0.0158471	7.31913e-07	-0.0290668	0.0158471	0.066623
rs9260291	6	29916231	C	0.081	-0.0775945	0.0153107	4.02017e-07	28629	0.0815109	-0.0964879	0.0153173	2.99025e-10	-0.045901	0.0153173	0.00272935	0.0130023	0.0153173	0.395957
rs72845126	6	29916287	T	0.1055	-0.0650279	0.0113348	9.63683e-09	41207	0.12326	-0.0992415	0.0113392	2.09489e-18	-0.0869253	0.0113392	1.77584e-14	-0.0183511	0.0113392	0.105582
rs62390518	6	29916351	T	0.0636	-0.0170562	0.0171247	0.31925	28629	0.0705765	-0.00441247	0.0171247	0.796664	-0.0309326	0.0171247	0.0708693	-0.0843349	0.0171247	8.44649e-07
rs2517718	6	29916391	C	0.4376	0.0451478	0.00841996	8.23055e-08	28629	0.467197	0.0351765	0.00842404	2.97036e-05	0.0377944	0.00842404	7.24048e-06	-0.00122934	0.00842404	0.883975
rs72845127	6	29916460	A	0.0964	-0.0510347	0.0117999	1.52532e-05	41207	0.112326	-0.0961874	0.0118025	3.64616e-16	-0.0751114	0.0118025	1.96511e-10	-0.0106848	0.0118025	0.365307
rs9260301	6	29916465	A	0.0587	-0.0875598	0.0177714	8.35018e-07	28629	0.0785288	-0.0831065	0.0177787	2.94654e-06	-0.0798593	0.0177787	7.0603e-06	-0.0228823	0.0177787	0.198072
rs9260303	6	29916467	G	0.0426	-0.0513952	0.0172467	0.00288248	41207	0.0477137	-0.121122	0.0172484	2.18338e-12	-0.0514196	0.0172484	0.00287186	0.00714453	0.0172484	0.678717
rs3016021	6	29916468	C	0.5153	-0.00963308	0.00836205	0.249321	28629	0.485089	-0.0105825	0.0083621	0.205682	-0.0215292	0.0083621	0.0100353	0.00965677	0.0083621	0.248162
rs73725550	6	29916480	C	0.1017	-0.0692828	0.0138206	5.35879e-07	28629	0.114314	-0.11093	0.0138265	1.03185e-15	-0.0895666	0.0138265	9.29974e-11	-0.0258418	0.0138265	0.0616208
rs62390553	6	29916490	G	0.0543	-0.0298509	0.0153712	0.0521371	41207	0.0596421	-0.00501206	0.0153717	0.744381	-0.050284	0.0153717	0.00107092	-0.125211	0.0153717	3.77645e-16
rs417162	6	29916505	C	0.4094	0.0188407	0.00849829	0.0266231	28629	0.370775	0.0344168	0.00849887	5.13113e-05	0.0144691	0.00849887	0.0886669	0.0217321	0.00849887	0.0105562
rs1655900	6	29916618	A	0.1788	0.0985773	0.0101292	2.2022e-22	33096	0.128231	0.0973202	0.0101435	8.44753e-22	0.0754715	0.0101435	1.0041e-13	0.0212621	0.0101435	0.036071
rs72845132	6	29916639	A	0.0956	-0.0612747	0.0118428	2.29135e-07	41207	0.111332	-0.108341	0.0118465	5.94003e-20	-0.0873789	0.0118465	1.63209e-13	-0.0231039	0.0118465	0.0511439
rs56760833	6	29916643	C	0.0123	0.150675	0.0379057	7.03793e-05	28629	0.0119284	-0.0531939	0.0379155	0.160629	0.0382861	0.0379155	0.312603	0.0972272	0.0379155	0.010338
rs72845133	6	29916654	T	0.0949	-0.0614818	0.014255	1.61054e-05	28629	0.111332	-0.108703	0.0142594	2.47291e-14	-0.087672	0.0142594	7.82799e-10	-0.0231853	0.0142594	0.103956
rs9260305	6	29916733	T	0.0648	-0.0664602	0.0141465	2.62721e-06	41207	0.0785288	-0.0622686	0.0141501	1.07966e-05	-0.0592121	0.0141501	2.85708e-05	-0.00558282	0.0141501	0.69318
rs1655901	6	29916804	T	0.4664	-0.140183	0.00694837	1.62364e-90	41207	0.497018	-0.144082	0.00698252	1.34233e-94	-0.115387	0.00698252	2.41824e-61	NA	NA	NA
rs9260313	6	29916885	C	0.2722	-0.113596	0.00780623	5.67202e-48	41207	0.310139	-0.13345	0.00782617	3.38842e-65	-0.101734	0.00782617	1.2358e-38	-0.021696	0.00782617	0.00556721
rs114304833	6	29916904	C	0.0387	-0.0951626	0.018054	1.35682e-07	41207	0.0367793	-0.0559614	0.0180599	0.00194397	-0.0306991	0.0180599	0.089159	0.0263119	0.0180599	0.145136
rs72845135	6	29916922	T	0.0972	-0.0619028	0.0117552	1.39428e-07	41207	0.115308	-0.112393	0.011759	1.20047e-21	-0.0924839	0.011759	3.69275e-15	-0.0270481	0.011759	0.0214369
rs72845136	6	29916971	T	0.0982	-0.0668594	0.011701	1.10351e-08	41207	0.116302	-0.115464	0.0117055	5.95755e-23	-0.0954404	0.0117055	3.53562e-16	-0.0310831	0.0117055	0.00792067
rs9260320	6	29917004	G	0.0422	-0.0598025	0.017324	0.000556448	41207	0.0497018	-0.0234998	0.0173263	0.175001	-0.0266452	0.0173263	0.124086	0.0277344	0.0173263	0.109441
rs1655903	6	29917005	C	0.1794	-0.0938797	0.009067	4.01359e-25	41207	0.152087	-0.0639652	0.00907868	1.8459e-12	-0.0586841	0.00907868	1.02002e-10	0.0118728	0.00907868	0.190951
rs77309262	6	29917021	T	0.0378	-0.0807864	0.0182609	9.689e-06	41207	0.0347913	-0.0439488	0.0182651	0.0161209	-0.0188304	0.0182651	0.302563	0.0369559	0.0182651	0.043041
rs1655904	6	29917146	T	0.1799	-0.0934073	0.00905724	6.15494e-25	41207	0.154076	-0.0670897	0.00906881	1.38407e-13	-0.0606223	0.00906881	2.31401e-11	0.010158	0.00906881	0.262668
rs73725558	6	29917160	C	0.0104	0.15235	0.0343285	9.07986e-06	41207	0.0119284	-0.0691483	0.0343363	0.0440246	0.0302422	0.0343363	0.378445	0.09428	0.0343363	0.00603661
rs72845140	6	29917179	C	0.1	-0.0567283	0.011608	1.02384e-06	41207	0.115308	-0.106584	0.0116112	4.33673e-20	-0.086925	0.0116112	7.08473e-14	-0.0223116	0.0116112	0.0546624
rs9260332	6	29917195	G	0.0429	-0.071721	0.0221361	0.0011953	24842	0.0178926	-0.0382806	0.0221403	0.0838094	-0.0391563	0.0221403	0.0769689	-0.00371416	0.0221403	0.866776
rs9260334	6	29917225	A	0.1788	-0.0664189	0.00908479	2.65162e-13	41207	0.195825	-0.104241	0.00909057	1.9328e-30	-0.0653406	0.00909057	6.58775e-13	0.0047451	0.00909057	0.601684
rs9260340	6	29917258	T	0.0419	-0.0203062	0.0173854	0.242807	41207	0.0666004	-0.0664254	0.0173855	0.000133055	-0.0309186	0.0173855	0.0753358	0.0463048	0.0173855	0.00773516
rs9260341	6	29917328	T	0.0396	-0.106845	0.0214204	6.10076e-07	28629	0.0586481	-0.110247	0.0214293	2.67943e-07	-0.10954	0.0214293	3.19301e-07	-0.0436495	0.0214293	0.0416596
rs9260349	6	29917356	G	0.1718	-0.0644431	0.0110727	5.88476e-09	28629	0.191849	-0.102027	0.0110791	3.29243e-20	-0.063503	0.0110791	9.9365e-09	0.00630688	0.0110791	0.569179
rs9260352	6	29917361	C	0.0827	-0.0654365	0.0151684	1.60327e-05	28629	0.082505	-0.0824718	0.0151731	5.46707e-08	-0.0326591	0.0151731	0.0313628	0.026159	0.0151731	0.0846999
rs1632881	6	29917398	T	0.2412	-0.0541969	0.00976346	2.8404e-08	28629	0.261431	-0.0391124	0.00976854	6.23035e-05	-0.0362498	0.00976854	0.000206543	0.0458406	0.00976854	2.69648e-06
rs9260362	6	29917455	A	0.1742	-0.0763854	0.00917653	8.50436e-17	41207	0.194831	-0.115575	0.00918413	2.58006e-36	-0.0762813	0.00918413	9.9169e-17	-0.00572866	0.00918413	0.532788
rs116535585	6	29917477	C	0.0063	-0.0221706	0.0567024	0.695797	24842	0.0198807	0.0478394	0.0567014	0.398833	-0.0865925	0.0567014	0.12672	0.043073	0.0567014	0.447466
rs56232426	6	29917505	A	0.0544	-0.0305161	0.0153579	0.0469224	41207	0.0596421	-0.00569876	0.0153584	0.710599	-0.0509315	0.0153584	0.000912526	-0.125793	0.0153584	2.60105e-16
rs9260364	6	29917568	C	0.0829	-0.0658038	0.0151517	1.4055e-05	28629	0.0815109	-0.0844987	0.0151564	2.4737e-08	-0.0344431	0.0151564	0.0230556	0.0238415	0.0151564	0.115711
rs2523949	6	29917591	G	0.0645	-0.0829945	0.014175	4.7701e-09	41207	0.0795229	-0.07712	0.0141807	5.37692e-08	-0.0733638	0.0141807	2.29752e-07	-0.0209348	0.0141807	0.139866
rs9260366	6	29917701	A	0.042	-0.055564	0.0173637	0.00137428	41207	0.0477137	-0.125765	0.0173657	4.41571e-13	-0.0555886	0.0173657	0.00136924	0.00337396	0.0173657	0.84595
rs9260368	6	29917801	A	0.1027	-0.0751791	0.011469	5.56419e-11	41207	0.114314	-0.0574666	0.0114748	5.49792e-07	-0.0455549	0.0114748	7.18754e-05	0.010199	0.0114748	0.374103
rs116798559	6	29917833	A	0.0063	-0.0222273	0.0567024	0.695058	24842	0.0198807	0.0477827	0.0567014	0.399393	-0.0866492	0.0567014	0.126471	0.0430163	0.0567014	0.448064
rs9260370	6	29917899	C	0.0788	-0.0755645	0.0129236	5.00518e-09	41207	0.0815109	-0.0946969	0.0129288	2.39845e-13	-0.04347	0.0129288	0.0007731	0.0161786	0.0129288	0.210805
rs9260371	6	29917913	T	0.0588	-0.0824899	0.0148017	2.5039e-08	41207	0.0805169	-0.0801269	0.0148071	6.25396e-08	-0.0747683	0.0148071	4.42987e-07	-0.01937	0.0148071	0.190821
rs9260372	6	29917924	C	0.0653	-0.0641519	0.0140962	5.33915e-06	41207	0.0805169	-0.0619019	0.0140996	1.1318e-05	-0.0567993	0.0140996	5.61493e-05	-0.00404798	0.0140996	0.774037
rs9260373	6	29917925	A	0.0653	-0.0641519	0.0140962	5.33915e-06	41207	0.0805169	-0.0619019	0.0140996	1.1318e-05	-0.0567993	0.0140996	5.61493e-05	-0.00404798	0.0140996	0.774037
rs9260375	6	29917991	T	0.0645	-0.0825838	0.014175	5.67716e-09	41207	0.0815109	-0.0787354	0.0141807	2.81951e-08	-0.0729789	0.0141807	2.65603e-07	-0.01846	0.0141807	0.192995
rs9260377	6	29918073	A	0.1742	-0.0759915	0.00917661	1.22145e-16	41207	0.192843	-0.114905	0.00918413	6.47561e-36	-0.0759754	0.00918413	1.31221e-16	-0.00588032	0.00918413	0.521997
rs116157950	6	29918097	T	0.0446	-0.148024	0.0168593	1.63475e-18	41207	0.0377734	-0.0790296	0.0168748	2.8232e-06	-0.0725121	0.0168748	1.73083e-05	-0.0240815	0.0168748	0.153561
rs9260379	6	29918124	T	0.0721	-0.112973	0.0161436	2.59642e-12	28629	0.0805169	-0.110824	0.0161571	6.92828e-12	-0.10595	0.0161571	5.47241e-11	-0.0555642	0.0161571	0.000583885
rs114313275	6	29918140	A	0.0296	-0.125899	0.0246474	3.25587e-07	28629	0.0357853	-0.101561	0.0246582	3.80942e-05	-0.0682145	0.0246582	0.0056678	-0.0049563	0.0246582	0.840698
rs9260380	6	29918141	C	0.07	-0.114967	0.0163653	2.14066e-12	28629	0.0805169	-0.112788	0.0163792	5.73597e-12	-0.107847	0.0163792	4.56687e-11	-0.0567689	0.0163792	0.000528415
rs9260381	6	29918186	A	0.1762	-0.0781193	0.0109595	1.01838e-12	28629	0.192843	-0.116859	0.010969	1.67908e-26	-0.0781032	0.010969	1.07659e-12	-0.00832259	0.010969	0.448011
rs9260382	6	29918198	T	0.0709	-0.115849	0.0162686	1.07147e-12	28629	0.0805169	-0.113683	0.0162827	2.91405e-12	-0.108771	0.0162827	2.38676e-11	-0.0579938	0.0162827	0.000368499
rs1655906	6	29918254	A	0.1858	-0.0957771	0.00894361	9.2354e-27	41207	0.171968	-0.0623467	0.00895594	3.36684e-12	-0.0668723	0.00895594	8.21608e-14	0.00945839	0.00895594	0.290922
rs9260385	6	29918256	T	0.064	-0.0615694	0.0142291	1.51154e-05	41207	0.0805169	-0.0592982	0.0142322	3.09332e-05	-0.0541477	0.0142322	0.000142037	-0.000900283	0.0142322	0.949562
rs9260386	6	29918284	C	0.0698	-0.0784972	0.0163946	1.68452e-06	28629	0.0785288	-0.0744476	0.0164008	5.64533e-06	-0.0668009	0.0164008	4.64081e-05	-0.0154045	0.0164008	0.347601
rs9260391	6	29918315	T	0.0393	-0.0420546	0.0179261	0.0189761	41207	0.0427435	-0.12289	0.0179271	7.13106e-12	-0.0537006	0.0179271	0.0027399	0.0018055	0.0179271	0.919778
rs9260392	6	29918357	C	0.1741	-0.0763844	0.00917861	8.64913e-17	41207	0.192843	-0.115307	0.00918621	3.8663e-36	-0.0763683	0.00918621	9.30302e-17	-0.00625735	0.00918621	0.495765
rs9260393	6	29918401	G	0.1741	-0.0764485	0.0091786	8.15281e-17	41207	0.192843	-0.115371	0.00918621	3.53983e-36	-0.0764324	0.00918621	8.77099e-17	-0.00632149	0.00918621	0.491358
rs3115638	6	29918402	A	0.0652	-0.0846643	0.0141037	1.93705e-09	41207	0.0805169	-0.0824126	0.0141097	5.19305e-09	-0.0773064	0.0141097	4.27801e-08	-0.0245175	0.0141097	0.0822749
rs112973287	6	29918454	C	0.0508	-0.142899	0.0158477	1.9331e-19	41207	0.0447316	-0.0964738	0.0158631	1.18962e-09	-0.0864757	0.0158631	4.9985e-08	-0.0368917	0.0158631	0.0200384
rs115072926	6	29918547	C	0.0063	-0.0221706	0.0567024	0.695797	24842	0.0198807	0.0478394	0.0567014	0.398833	-0.0865925	0.0567014	0.12672	0.043073	0.0567014	0.447466
rs3094673	6	29918579	T	0.0592	-0.0811814	0.0147549	3.75507e-08	41207	0.0795229	-0.0751532	0.0147601	3.54986e-07	-0.0712988	0.0147601	1.36188e-06	-0.0174987	0.0147601	0.235805
rs1655907	6	29918587	T	0.1824	-0.0953146	0.00900809	3.65041e-26	41207	0.171968	-0.0616443	0.00902021	8.25686e-12	-0.0662024	0.00902021	2.14654e-13	0.0106761	0.00902021	0.23658
rs1655908	6	29918616	T	0.1746	-0.0923431	0.00916465	7.05395e-24	41207	0.152087	-0.0621085	0.00917583	1.2994e-11	-0.0567709	0.00917583	6.13188e-10	0.0145411	0.00917583	0.113029
rs1632876	6	29918619	C	0.1746	-0.0923522	0.00916465	6.98255e-24	41207	0.152087	-0.0621176	0.00917583	1.29048e-11	-0.05678	0.00917583	6.09326e-10	0.014532	0.00917583	0.113256
rs17185992	6	29918636	C	0.0932	-0.0498839	0.0119798	3.1272e-05	41207	0.111332	-0.0974895	0.0119822	4.07848e-16	-0.0762871	0.0119822	1.93119e-10	-0.011276	0.0119822	0.346673
rs116819668	6	29918694	C	0.0177	-0.074623	0.0264152	0.00472806	41207	0.0159046	-0.151274	0.0264174	1.02655e-08	-0.139521	0.0264174	1.28214e-07	-0.0940822	0.0264174	0.000368931
rs2975043	6	29918734	A	0.4107	0.0160034	0.00849439	0.059565	28629	0.370775	0.031572	0.00849476	0.00020189	0.0116339	0.00849476	0.170831	0.0188934	0.00849476	0.0261401
rs2916807	6	29918770	A	0.4107	0.015961	0.00849439	0.0602445	28629	0.369781	0.0310764	0.00849476	0.000253894	0.0109804	0.00849476	0.196146	0.0182423	0.00849476	0.0317555
rs9260400	6	29918828	A	0.0643	-0.0628121	0.014198	9.689e-06	41207	0.0775348	-0.0654001	0.0142012	4.11985e-06	-0.0621721	0.0142012	1.19807e-05	-0.0099419	0.0142012	0.483881
rs17179683	6	29918841	A	0.0822	-0.0521512	0.0126796	3.9055e-05	41207	0.0894632	-0.121165	0.0126821	1.24694e-21	-0.102879	0.0126821	4.97112e-16	-0.0423574	0.0126821	0.000837929
rs9260402	6	29918850	A	0.0666	-0.0853623	0.0167541	3.48741e-07	28629	0.0775348	-0.0879083	0.0167614	1.56553e-07	-0.0847326	0.0167614	4.299e-07	-0.0333491	0.0167614	0.0466314
rs114839746	6	29918886	G	0.0063	-0.0220005	0.0567024	0.698016	24842	0.0198807	0.0480095	0.0567014	0.397159	-0.0864224	0.0567014	0.127467	0.0432431	0.0567014	0.445674
rs9260405	6	29918887	T	0.4773	-0.014976	0.00836649	0.0734539	28629	0.44831	-0.00051328	0.00836681	0.951083	-0.0190577	0.00836681	0.0227398	0.00165714	0.00836681	0.842997
rs9260410	6	29918934	G	0.0544	-0.0853618	0.0153528	2.69775e-08	41207	0.0785288	-0.0807464	0.0153584	1.46053e-07	-0.0773809	0.0153584	4.69591e-07	-0.0183296	0.0153584	0.232691
rs9260411	6	29918976	G	0.0647	-0.0649091	0.0141568	4.53986e-06	41207	0.0765408	-0.0639379	0.0141603	6.3228e-06	-0.0621758	0.0141603	1.12905e-05	-0.00790383	0.0141603	0.576729
rs9260412	6	29918986	A	0.0648	-0.0649332	0.0141467	4.43246e-06	41207	0.0765408	-0.0639626	0.0141501	6.1754e-06	-0.0622018	0.0141501	1.10339e-05	-0.00796885	0.0141501	0.573322
rs9260418	6	29919034	C	0.0637	-0.0658378	0.0142599	3.89327e-06	41207	0.0735586	-0.0645378	0.0142634	6.04756e-06	-0.0555534	0.0142634	9.82672e-05	-0.00253112	0.0142634	0.85915
rs9260420	6	29919052	A	0.062	-0.0658655	0.014441	5.09106e-06	41207	0.0725646	-0.0662421	0.0144445	4.51868e-06	-0.0577862	0.0144445	6.31892e-05	-0.00562852	0.0144445	0.696784
rs9260422	6	29919065	A	0.057	-0.0658538	0.0150214	1.1652e-05	41207	0.0735586	-0.0644844	0.0150247	1.7716e-05	-0.0550205	0.0150247	0.000250254	-0.00109317	0.0150247	0.941999
rs9260423	6	29919097	G	0.0498	-0.0822023	0.0160082	2.82144e-07	41207	0.0765408	-0.081104	0.0160132	4.08763e-07	-0.0735586	0.0160132	4.35604e-06	-0.0146966	0.0160132	0.358732
rs9260425	6	29919099	C	0.178	-0.0665174	0.00910076	2.69138e-13	41207	0.194831	-0.103147	0.00910654	9.68263e-30	-0.0645323	0.00910654	1.3768e-12	0.00547158	0.00910654	0.547946
rs9260426	6	29919109	A	0.4724	-0.0360478	0.0069752	2.36612e-07	41207	0.44831	-0.021578	0.00697738	0.00198438	-0.0388498	0.00697738	2.57719e-08	-0.0177717	0.00697738	0.0108639
rs17179816	6	29919131	T	0.0323	-0.0704865	0.0197	0.000346233	41207	0.028827	-0.0359448	0.0197028	0.0680994	-0.0159287	0.0197028	0.418832	0.032865	0.0197028	0.0953081
rs9260428	6	29919135	C	0.0631	-0.0635806	0.0143232	9.03778e-06	41207	0.0795229	-0.0629111	0.0143264	1.12698e-05	-0.0534678	0.0143264	0.000189885	0.0017714	0.0143264	0.901596
rs9260432	6	29919219	A	0.0629	-0.0674741	0.014344	2.55113e-06	41207	0.0785288	-0.0684382	0.0143477	1.84237e-06	-0.0645272	0.0143477	6.87891e-06	-0.0120522	0.0143477	0.400902
rs62390555	6	29919220	G	0.0544	-0.03047	0.0153579	0.0472558	41207	0.0596421	-0.00565269	0.0153584	0.712835	-0.0508854	0.0153584	0.00092237	-0.125747	0.0153584	2.66669e-16
rs9260434	6	29919270	A	0.0644	-0.068623	0.0141871	1.31813e-06	41207	0.0785288	-0.0695765	0.0141909	9.44421e-07	-0.0657083	0.0141909	3.65149e-06	-0.0138064	0.0141909	0.330602
rs9260445	6	29919458	G	0.0547	-0.0745661	0.0153144	1.12164e-06	41207	0.0606362	-0.0674106	0.0153187	1.07974e-05	-0.0720207	0.0153187	2.58262e-06	-0.0199407	0.0153187	0.193011
rs79439918	6	29919468	A	0.0094	0.157354	0.0360904	1.30062e-05	41207	0.0119284	-0.0755105	0.0360983	0.0364562	0.0289804	0.0360983	0.422079	0.0963044	0.0360983	0.00763405
rs9260450	6	29919606	T	0.0443	-0.0616132	0.0169267	0.000272638	41207	0.0526839	-0.0353137	0.0169292	0.0369819	-0.0264364	0.0169292	0.118387	0.0183665	0.0169292	0.277966
rs9260451	6	29919615	T	0.0465	-0.06239	0.0165403	0.000161944	41207	0.0536779	-0.034689	0.0165429	0.0360017	-0.0251874	0.0165429	0.127872	0.0206169	0.0165429	0.212667
rs9260452	6	29919627	G	0.0442	-0.0623911	0.0169449	0.000231411	41207	0.054672	-0.0390993	0.0169475	0.0210499	-0.0274232	0.0169475	0.105635	0.0165094	0.0169475	0.329982
rs9260453	6	29919641	G	0.0455	-0.0628383	0.0167123	0.000169913	41207	0.0586481	-0.0455762	0.016715	0.00639775	-0.0352192	0.016715	0.035114	0.016363	0.016715	0.32761
rs9260454	6	29919660	A	0.0527	-0.0649824	0.0155871	3.05939e-05	41207	0.0785288	-0.0602974	0.0155902	0.000109886	-0.0568811	0.0155902	0.000263748	0.00306123	0.0155902	0.844331
rs114703418	6	29919670	C	0.0538	-0.0244085	0.0154386	0.113878	41207	0.0606362	0.00189785	0.0154389	0.902165	-0.0416223	0.0154389	0.0070192	-0.117203	0.0154389	3.16548e-14
rs9260455	6	29919671	C	0.0589	-0.0690027	0.0147916	3.08617e-06	41207	0.0805169	-0.0666416	0.0147953	6.66108e-06	-0.0612873	0.0147953	3.43767e-05	-0.0059331	0.0147953	0.688411
rs9260457	6	29919760	A	0.0628	-0.0682129	0.0143546	2.01414e-06	41207	0.0755467	-0.0582937	0.0143583	4.90889e-05	-0.0538192	0.0143583	0.000178043	-0.000511859	0.0143583	0.971562
rs73725573	6	29919809	C	0.0123	0.14772	0.0379061	9.73916e-05	28629	0.0119284	-0.056149	0.0379155	0.138634	0.0353311	0.0379155	0.351421	0.0942721	0.0379155	0.0129052
rs73725574	6	29919810	C	0.0123	0.14772	0.0379061	9.73916e-05	28629	0.0119284	-0.056149	0.0379155	0.138634	0.0353311	0.0379155	0.351421	0.0942721	0.0379155	0.0129052
rs9260460	6	29919816	C	0.0472	-0.0709937	0.0164223	1.53922e-05	41207	0.0626243	-0.0593212	0.0164258	0.000304483	-0.056372	0.0164258	0.000599346	-0.00412226	0.0164258	0.801843
rs72845150	6	29919819	G	0.0982	-0.0617847	0.0117016	1.29184e-07	41207	0.11332	-0.10843	0.0117055	1.98474e-20	-0.0901281	0.0117055	1.36427e-14	-0.0256213	0.0117055	0.0286091
rs9260463	6	29919862	T	0.4165	0.0122833	0.00847707	0.147338	28629	0.369781	0.0259209	0.00847723	0.00223039	0.0048567	0.00847723	0.566704	0.0116841	0.00847723	0.168113
rs9260464	6	29919864	A	0.4166	0.0123168	0.00847677	0.146224	28629	0.370775	0.0263449	0.00847694	0.00188462	0.00552322	0.00847694	0.514686	0.012794	0.00847694	0.131229
rs9260466	6	29919900	T	0.0691	-0.120554	0.0164624	2.42488e-13	28629	0.0745527	-0.107524	0.0164775	6.7769e-11	-0.0998537	0.0164775	1.36118e-09	-0.0506336	0.0164775	0.00211996
rs9260467	6	29919919	A	0.0726	-0.089694	0.0160973	2.51831e-08	28629	0.0755467	-0.0754678	0.0161057	2.78896e-06	-0.0673767	0.0161057	2.87177e-05	-0.0195477	0.0161057	0.224859
rs73725580	6	29919934	C	0.0133	-0.0651605	0.0304062	0.0321131	41207	0.0218688	-0.00624312	0.0304075	0.837326	0.0249632	0.0304075	0.411673	0.100102	0.0304075	0.000994692
rs73725581	6	29919967	A	0.0123	0.150562	0.0379057	7.12717e-05	28629	0.0129225	-0.0489327	0.0379155	0.196852	0.0399689	0.0379155	0.291811	0.100603	0.0379155	0.00796968
rs9260469	6	29920001	C	0.068	-0.0916867	0.0165919	3.27614e-08	28629	0.0636183	-0.0856612	0.0166004	2.46715e-07	-0.0868045	0.0166004	1.70383e-07	-0.0408857	0.0166004	0.0137807
rs9260470	6	29920002	G	0.0826	-0.0652299	0.0151768	1.72346e-05	28629	0.0815109	-0.0839556	0.0151814	3.19947e-08	-0.0338175	0.0151814	0.0259102	0.0245634	0.0151814	0.105665
rs9260472	6	29920042	T	0.0502	-0.0943526	0.015946	3.27867e-09	41207	0.0656064	-0.0898024	0.0159526	1.80913e-08	-0.0885483	0.0159526	2.84507e-08	-0.0343317	0.0159526	0.0313888
rs9260473	6	29920070	G	0.062	-0.0661397	0.014441	4.64976e-06	41207	0.0646123	-0.0637743	0.0144445	1.00948e-05	-0.0633551	0.0144445	1.15396e-05	-0.015874	0.0144445	0.271784
rs9260474	6	29920119	A	0.0562	-0.0232465	0.0151246	0.124293	41207	0.0695825	-0.0630295	0.0151249	3.08258e-05	-0.0456777	0.0151249	0.00252738	0.00596916	0.0151249	0.693095
rs9260475	6	29920126	C	0.4716	-0.00735875	0.00837173	0.379401	28629	0.4334	0.00717007	0.0083717	0.39174	-0.0120349	0.0083717	0.150557	0.00509168	0.0083717	0.543054
rs9260477	6	29920135	A	0.0492	-0.0823262	0.0193163	2.02605e-05	28629	0.0586481	-0.0788273	0.0193221	4.5105e-05	-0.0792118	0.0193221	4.13977e-05	-0.0309491	0.0193221	0.109212
rs9260478	6	29920141	T	0.0492	-0.0823069	0.0193163	2.03514e-05	28629	0.0586481	-0.078808	0.0193221	4.52992e-05	-0.0791925	0.0193221	4.15767e-05	-0.0309298	0.0193221	0.109434
rs9260479	6	29920142	G	0.0492	-0.0823069	0.0193163	2.03514e-05	28629	0.0586481	-0.078808	0.0193221	4.52992e-05	-0.0791925	0.0193221	4.15767e-05	-0.0309298	0.0193221	0.109434
rs9260480	6	29920163	C	0.0514	-0.0839851	0.0189198	9.03778e-06	28629	0.0626243	-0.0727749	0.018926	0.000120437	-0.0699425	0.018926	0.000219386	-0.0176084	0.018926	0.352173
rs9260481	6	29920201	A	0.0488	-0.0634318	0.0161651	8.70907e-05	41207	0.055666	-0.0594564	0.0161679	0.000235593	-0.0571161	0.0161679	0.000411359	-0.00791494	0.0161679	0.624455
rs73725585	6	29920207	A	0.0095	0.156388	0.0359018	1.32461e-05	41207	0.0119284	-0.0752593	0.0359096	0.0360999	0.0286854	0.0359096	0.424394	0.0956575	0.0359096	0.00772536
rs9260482	6	29920224	T	0.0505	-0.0892654	0.0190779	2.88277e-06	28629	0.0666004	-0.0827121	0.0190848	1.46482e-05	-0.0747276	0.0190848	9.01998e-05	-0.016356	0.0190848	0.391438
rs1621510	6	29920272	A	0.1591	0.0504575	0.00952028	1.15803e-07	41207	0.126243	0.0473435	0.0095234	6.65118e-07	0.0232095	0.0095234	0.0148057	-0.03485	0.0095234	0.000252797
rs9260487	6	29920310	A	0.0591	-0.123562	0.0177074	2.99412e-12	28629	0.0755467	-0.113357	0.0177222	1.59114e-10	-0.103606	0.0177222	5.03168e-09	-0.0510919	0.0177222	0.00393981
rs78720542	6	29920320	C	0.0961	-0.0468834	0.014177	0.000943009	28629	0.111332	-0.0938403	0.0141795	3.63989e-11	-0.0729268	0.0141795	2.70201e-07	-0.0088015	0.0141795	0.534783
rs9260488	6	29920325	T	0.0744	-0.0864306	0.0159172	5.63541e-08	28629	0.0765408	-0.0757764	0.0159252	1.95248e-06	-0.0664358	0.0159252	3.02265e-05	-0.0195182	0.0159252	0.220342
rs35249129	6	29920338	A	0.0967	-0.0514233	0.0117835	1.27706e-05	41207	0.111332	-0.0982499	0.0117861	7.67947e-17	-0.0773945	0.0117861	5.1482e-11	-0.0134471	0.0117861	0.253898
rs9260490	6	29920383	T	0.071	-0.115806	0.016258	1.05603e-12	28629	0.0765408	-0.10492	0.0162721	1.13484e-10	-0.0953755	0.0162721	4.59331e-09	-0.0474356	0.0162721	0.00355529
rs9260491	6	29920389	T	0.0723	-0.124656	0.0161199	1.05041e-14	28629	0.0765408	-0.11386	0.0161365	1.71299e-12	-0.104395	0.0161365	9.83122e-11	-0.0568551	0.0161365	0.000426063
rs1655911	6	29920410	T	0.2126	0.0317853	0.0085124	0.000188462	41207	0.186879	0.0381465	0.00851374	7.44382e-06	0.00396013	0.00851374	0.641827	-0.0630635	0.00851374	1.28931e-13
rs9260494	6	29920466	A	0.1783	-0.0632348	0.010912	6.83212e-09	28629	0.192843	-0.101542	0.0109182	1.40079e-20	-0.0632189	0.0109182	7.02815e-09	0.00655509	0.0109182	0.54825
rs9260495	6	29920476	A	0.0725	-0.116318	0.0161016	5.04803e-13	28629	0.0795229	-0.105973	0.016116	4.84351e-11	-0.0986317	0.016116	9.35014e-10	-0.0483016	0.016116	0.00272535
rs9260497	6	29920566	C	0.0413	-0.054175	0.017504	0.00196813	41207	0.0477137	-0.124943	0.0175058	9.52487e-13	-0.0541997	0.0175058	0.00196088	0.00523866	0.0175058	0.764748
rs9260499	6	29920611	A	0.0756	-0.085182	0.0158008	7.00667e-08	28629	0.0805169	-0.0830791	0.0158085	1.4775e-07	-0.0783106	0.0158085	7.28165e-07	-0.0290119	0.0158085	0.066475
rs9260501	6	29920716	C	0.0741	-0.114693	0.0159407	6.24608e-13	28629	0.0805169	-0.112571	0.0159548	1.71843e-12	-0.107758	0.0159548	1.43857e-11	-0.0580032	0.0159548	0.000277467
rs114115190	6	29920798	A	0.0063	-0.0220005	0.0567024	0.698016	24842	0.0198807	0.0480095	0.0567014	0.397159	-0.0864224	0.0567014	0.127467	0.0432431	0.0567014	0.445674
rs9260505	6	29920803	G	0.0576	-0.062931	0.014948	2.55371e-05	41207	0.0785288	-0.0585635	0.014951	8.96476e-05	-0.0452542	0.014951	0.00247129	0.00788702	0.014951	0.59783
rs116296880	6	29920825	A	0.0065	-0.0220524	0.0558288	0.692843	24842	0.0208748	0.0228708	0.0558279	0.68205	-0.0924773	0.0558279	0.0976262	0.0353551	0.0558279	0.526546
rs9260507	6	29920838	C	0.0658	-0.0930129	0.0168471	3.37076e-08	28629	0.0815109	-0.0847189	0.0168558	5.00551e-07	-0.071189	0.0168558	2.40625e-05	-0.0179915	0.0168558	0.2858
rs9260510	6	29920848	C	0.0658	-0.0923566	0.0168472	4.20544e-08	28629	0.0815109	-0.0840626	0.0168558	6.12725e-07	-0.0705327	0.0168558	2.85821e-05	-0.0173352	0.0168558	0.303742
rs9260511	6	29920878	C	0.064	-0.0925163	0.0170663	5.92666e-08	28629	0.0815109	-0.0841145	0.0170747	8.382e-07	-0.0704089	0.0170747	3.73041e-05	-0.0165204	0.0170747	0.333276
rs9260513	6	29920892	G	0.063	-0.0935757	0.0171919	5.23906e-08	28629	0.0805169	-0.0865094	0.0172005	4.91855e-07	-0.0730987	0.0172005	2.13969e-05	-0.0178784	0.0172005	0.298614
rs115974952	6	29920926	C	0.079	-0.100478	0.015482	8.58364e-11	28629	0.0984095	-0.0753451	0.0154931	1.1554e-06	-0.0695185	0.0154931	7.22125e-06	-0.0179981	0.0154931	0.245364
rs114144511	6	29920930	C	0.0638	-0.0922757	0.0170913	6.70134e-08	28629	0.0795229	-0.0867561	0.0170997	3.90439e-07	-0.0693729	0.0170997	4.97118e-05	-0.0179769	0.0170997	0.293119
rs9260514	6	29920939	A	0.0473	-0.115494	0.0196752	4.35795e-09	28629	0.0795229	-0.109139	0.0196867	2.95999e-08	-0.0891258	0.0196867	5.97695e-06	-0.0299539	0.0196867	0.128127
rs1632875	6	29920965	C	0.2244	0.0215991	0.00834909	0.00968156	41207	0.192843	0.0293189	0.00834967	0.000445785	-0.00289447	0.00834967	0.728849	-0.0659198	0.00834967	2.90547e-15
rs9260515	6	29920976	T	0.0752	-0.0875891	0.0158389	3.20231e-08	28629	0.083499	-0.0858709	0.0158471	6.00253e-08	-0.0747839	0.0158471	2.3689e-06	-0.0229157	0.0158471	0.148163
rs9260516	6	29920994	A	0.0755	-0.114452	0.0158039	4.42116e-13	28629	0.083499	-0.112737	0.0158181	1.02519e-12	-0.10167	0.0158181	1.29757e-10	-0.0498968	0.0158181	0.00160824
rs11968268	6	29921001	C	0.0096	0.154651	0.0357162	1.49109e-05	41207	0.0129225	-0.0423677	0.0357239	0.235632	0.0536897	0.0357239	0.132863	0.122833	0.0357239	0.000585164
rs9260517	6	29921012	A	0.076	-0.113335	0.0157563	6.33829e-13	28629	0.083499	-0.111625	0.0157703	1.46023e-12	-0.100592	0.0157703	1.78727e-10	-0.0489752	0.0157703	0.00189931
rs9260518	6	29921019	A	0.0777	-0.0860202	0.0156032	3.52768e-08	28629	0.083499	-0.0843276	0.0156112	6.59929e-08	-0.0734057	0.0156112	2.57465e-06	-0.0223096	0.0156112	0.152982
rs114762505	6	29921042	G	0.0065	-0.0222757	0.0558288	0.689893	24842	0.0208748	0.0226475	0.0558279	0.684987	-0.0927007	0.0558279	0.0968194	0.0351318	0.0558279	0.529161
rs9260519	6	29921064	C	0.513	-0.0243692	0.00835992	0.00355689	28629	0.468191	-0.00610017	0.00836101	0.465637	-0.0212945	0.00836101	0.0108691	0.00396295	0.00836101	0.635514
rs1613062	6	29921100	G	0.222	0.022696	0.00838108	0.006769	41207	0.190855	0.0292969	0.00838172	0.000473471	-0.00210055	0.00838172	0.802115	-0.0663587	0.00838172	2.43163e-15
rs9260520	6	29921132	C	0.5111	-0.0243168	0.00835915	0.00362587	28629	0.465209	-0.00736689	0.00836024	0.37822	-0.0229846	0.00836024	0.00597268	0.00127798	0.00836024	0.878506
rs9260521	6	29921135	A	0.4365	0.00258695	0.00842655	0.758843	28629	0.383698	0.020081	0.00842641	0.0171673	0.00130772	0.00842641	0.876669	0.010498	0.00842641	0.21282
rs9260522	6	29921143	G	0.0623	-0.0661493	0.0144085	4.41127e-06	41207	0.0775348	-0.0686372	0.014412	1.91199e-06	-0.0514026	0.014412	0.000361564	0.00441362	0.014412	0.759417
rs9260523	6	29921150	C	0.0598	-0.065226	0.0146872	8.95418e-06	41207	0.0775348	-0.067762	0.0146906	3.97624e-06	-0.0501943	0.0146906	0.000633696	0.00670092	0.0146906	0.648291
rs9260524	6	29921158	T	0.4378	0.00214806	0.00842375	0.798723	28629	0.38668	0.0208668	0.00842362	0.0132424	0.00261835	0.00842362	0.755927	0.0126786	0.00842362	0.132291
rs9260526	6	29921173	A	0.0468	-0.0672104	0.0164893	4.5817e-05	41207	0.0725646	-0.0676166	0.0164924	4.13401e-05	-0.0474642	0.0164924	0.00400286	0.0138413	0.0164924	0.401328
rs9260528	6	29921192	G	0.0574	-0.0894716	0.017959	6.29304e-07	28629	0.0715706	-0.0861888	0.0179664	1.60891e-06	-0.0693111	0.0179664	0.000114408	-0.0113956	0.0179664	0.525905
rs9260529	6	29921215	T	0.0559	-0.134983	0.0277686	1.16794e-06	12264	0.0656064	-0.136544	0.0277942	8.98321e-07	-0.123473	0.0277942	8.89594e-06	-0.0678559	0.0277942	0.0146317
rs9260530	6	29921220	A	0.4461	-0.000269034	0.00840732	0.974472	28629	0.39165	0.0163065	0.00840718	0.0524292	-0.00022686	0.00840718	0.978472	0.00999848	0.00840718	0.23433
rs9260531	6	29921233	G	0.0554	-0.0652045	0.015224	1.8439e-05	41207	0.0695825	-0.0652697	0.0152272	1.81605e-05	-0.0545029	0.0152272	0.00034451	0.00550105	0.0152272	0.717902
rs9260532	6	29921235	T	0.1495	-0.054595	0.0117157	3.16209e-06	28629	0.164016	-0.0996261	0.0117199	1.88629e-17	-0.0625635	0.0117199	9.38606e-08	0.00281848	0.0117199	0.809953
rs9260533	6	29921240	A	0.0618	-0.086967	0.0173483	5.35879e-07	28629	0.0695825	-0.087029	0.0173556	5.31826e-07	-0.0768002	0.0173556	9.64006e-06	-0.0197947	0.0173556	0.254062
rs9260534	6	29921242	C	0.5053	-0.0196496	0.00835799	0.018723	28629	0.461233	-0.00326338	0.00835865	0.696226	-0.0170933	0.00835865	0.0408566	0.00712414	0.00835865	0.394044
rs9260535	6	29921259	A	0.0618	-0.087175	0.0173483	5.03433e-07	28629	0.0705765	-0.0907832	0.0173556	1.68805e-07	-0.0791398	0.0173556	5.11782e-06	-0.0225614	0.0173556	0.193618
rs2517705	6	29921261	C	0.5037	-0.0195488	0.00835776	0.0193354	28629	0.461233	-0.0043928	0.00835841	0.599198	-0.0180722	0.00835841	0.0306057	0.00620605	0.00835841	0.45779
rs2735092	6	29921262	A	0.4419	0.00144744	0.00841533	0.863438	28629	0.390656	0.0176733	0.00841519	0.0357137	0.000913887	0.00841519	0.91352	0.0111852	0.00841519	0.183794
rs9260537	6	29921271	C	0.063	-0.0862587	0.0171933	5.24846e-07	28629	0.0715706	-0.0933149	0.0172005	5.79162e-08	-0.0803868	0.0172005	2.96103e-06	-0.0247302	0.0172005	0.150503
rs139723994	6	29921291	A	0.0065	-0.0213824	0.0558288	0.70172	24842	0.0208748	0.0235408	0.0558279	0.673268	-0.0918074	0.0558279	0.100079	0.0360251	0.0558279	0.518741
rs9260538	6	29921300	C	0.0608	-0.0887679	0.0174809	3.81429e-07	28629	0.0735586	-0.0926477	0.0174884	1.17299e-07	-0.0831689	0.0174884	1.97806e-06	-0.0285254	0.0174884	0.10287
rs2517704	6	29921302	T	0.5092	-0.0229194	0.00835865	0.00610663	28629	0.463221	-0.00554213	0.0083596	0.507352	-0.0204153	0.0083596	0.0146004	0.00325817	0.0083596	0.69672
rs9260540	6	29921313	T	0.0733	-0.0888501	0.0160264	2.95639e-08	28629	0.082505	-0.0930014	0.0160347	6.63081e-09	-0.0901967	0.0160347	1.85401e-08	-0.0374523	0.0160347	0.0195066
rs9260541	6	29921340	T	0.065	-0.0653202	0.0141263	3.7641e-06	41207	0.082505	-0.0601929	0.0141298	2.04441e-05	-0.0541607	0.0141298	0.000126551	-0.00120434	0.0141298	0.932075
rs9260542	6	29921342	G	0.0648	-0.0653291	0.0141466	3.87456e-06	41207	0.082505	-0.0601944	0.0141501	2.09995e-05	-0.0541536	0.0141501	0.000129672	-0.00112123	0.0141501	0.936843
rs9260543	6	29921417	A	0.0764	-0.0898135	0.0157237	1.11656e-08	28629	0.084493	-0.0867311	0.0157323	3.52929e-08	-0.0793679	0.0157323	4.53785e-07	-0.0277449	0.0157323	0.0778064
rs9260544	6	29921445	T	0.0755	-0.0874607	0.01581	3.166e-08	28629	0.084493	-0.0843614	0.0158181	9.64893e-08	-0.0769581	0.0158181	1.14351e-06	-0.0250536	0.0158181	0.113227
rs137886986	6	29921460	A	0.0965	-0.0638093	0.0141484	6.48276e-06	28629	0.112326	-0.108941	0.0141532	1.38987e-14	-0.0878749	0.0141532	5.33769e-10	-0.023478	0.0141532	0.0971456
rs141238962	6	29921523	A	0.2804	0.0184851	0.00930304	0.0469224	28629	0.210736	0.0266668	0.00930352	0.00415278	-0.00218062	0.00930352	0.814685	-0.0533029	0.00930352	1.00829e-08
rs9260551	6	29921572	C	0.0688	-0.0955264	0.0165014	7.08067e-09	28629	0.082505	-0.0858722	0.0165107	1.98227e-07	-0.0719166	0.0165107	1.32613e-05	-0.0178144	0.0165107	0.280607
rs9260552	6	29921586	C	0.0709	-0.0961903	0.0162731	3.40037e-09	28629	0.082505	-0.0866694	0.0162827	1.02195e-07	-0.0729065	0.0162827	7.55108e-06	-0.0195513	0.0162827	0.229852
rs9260553	6	29921597	T	0.0809	-0.122106	0.0153092	1.51152e-15	28629	0.082505	-0.113145	0.0153259	1.55264e-13	-0.10019	0.0153259	6.2629e-11	-0.0499706	0.0153259	0.00111203
rs9260554	6	29921598	G	0.0733	-0.0981018	0.0160245	9.2408e-10	28629	0.082505	-0.088726	0.0160347	3.14117e-08	-0.0751728	0.0160347	2.75704e-06	-0.0226305	0.0160347	0.158143
rs74885417	6	29921619	T	0.0986	-0.0479184	0.0140153	0.000628517	28629	0.112326	-0.092619	0.014018	3.91736e-11	-0.0717541	0.014018	3.07608e-07	-0.00797253	0.014018	0.569535
rs9260556	6	29921776	C	0.0739	-0.100716	0.0159638	2.80844e-10	28629	0.0795229	-0.0955593	0.0159746	2.20492e-09	-0.083634	0.0159746	1.64606e-07	-0.0305285	0.0159746	0.0559965
rs9260557	6	29921779	T	0.1605	-0.101302	0.0113695	5.10326e-19	28629	0.191849	-0.127284	0.011385	5.10979e-29	-0.107988	0.011385	2.42224e-21	-0.0406715	0.011385	0.000353769
rs9260558	6	29921793	A	0.0739	-0.1007	0.0159638	2.82664e-10	28629	0.0795229	-0.0955434	0.0159746	2.21848e-09	-0.083618	0.0159746	1.65498e-07	-0.0305126	0.0159746	0.0561248
rs55975201	6	29921802	A	0.069	-0.0231001	0.0164883	0.161214	28629	0.0616302	0.00148361	0.0164886	0.928304	-0.0356307	0.0164886	0.0307004	-0.0994534	0.0164886	1.62281e-09
rs9260560	6	29921825	C	0.0737	-0.0947752	0.015985	3.04785e-09	28629	0.082505	-0.0854229	0.0159946	9.25659e-08	-0.0719035	0.0159946	6.94068e-06	-0.0194927	0.0159946	0.222955
rs9260561	6	29921833	C	0.0737	-0.094903	0.015985	2.90285e-09	28629	0.082505	-0.0855506	0.0159946	8.85739e-08	-0.0720313	0.0159946	6.68481e-06	-0.0196204	0.0159946	0.219938
rs9260562	6	29921841	C	0.5094	-0.0252426	0.00835848	0.00252775	28629	0.465209	-0.00438444	0.00835966	0.599947	-0.0181474	0.00835966	0.0299442	0.00732257	0.00835966	0.381062
rs9260563	6	29921856	G	0.51	-0.0249257	0.0083587	0.00286372	28629	0.466203	-0.00362316	0.00835986	0.664724	-0.0184754	0.00835986	0.0271046	0.00713656	0.00835986	0.393288
rs9260564	6	29921877	C	0.073	-0.118609	0.01605	1.46829e-13	28629	0.084493	-0.115462	0.016065	6.61517e-13	-0.107943	0.016065	1.82811e-11	-0.0552283	0.016065	0.000586459
rs142758242	6	29921919	C	0.03	-0.124221	0.0204109	1.15766e-09	41207	0.0417495	-0.122458	0.0204199	2.01017e-09	-0.08948	0.0204199	1.17592e-05	-0.0224373	0.0204199	0.271856
rs1655914	6	29921927	C	0.1445	-0.086938	0.0118752	2.4613e-13	28629	0.157058	-0.0517691	0.0118861	1.32797e-05	-0.0446926	0.0118861	0.000169856	0.0334017	0.0118861	0.0049517
rs77735985	6	29921999	A	0.0966	-0.0634689	0.0141419	7.18949e-06	28629	0.112326	-0.10858	0.0141466	1.65021e-14	-0.0875233	0.0141466	6.1373e-10	-0.0231563	0.0141466	0.101657
rs9260567	6	29922061	T	0.174	-0.0729427	0.0110152	3.54371e-11	28629	0.195825	-0.0974644	0.0110234	9.43935e-19	-0.0794466	0.0110234	5.71715e-13	-0.0143729	0.0110234	0.192285
rs5027910	6	29922073	A	0.4343	0.00362551	0.00843141	0.667196	28629	0.384692	0.0203039	0.00843129	0.0160332	0.00180493	0.00843129	0.830489	0.0119206	0.00843129	0.157405
rs5027911	6	29922077	T	0.512	-0.0247774	0.00835946	0.00303668	28629	0.468191	-0.00650935	0.00836059	0.43623	-0.0217029	0.00836059	0.00943547	0.00355326	0.00836059	0.670836
rs9260568	6	29922084	A	0.0762	-0.0889624	0.0157428	1.59517e-08	28629	0.083499	-0.0828268	0.0157513	1.45297e-07	-0.0724962	0.0157513	4.17321e-06	-0.0208477	0.0157513	0.185649
rs9260569	6	29922090	C	0.0426	-0.052016	0.0172467	0.00256133	41207	0.0497018	-0.113167	0.0172484	5.34458e-11	-0.045525	0.0172484	0.00830582	0.0146934	0.0172484	0.394286
rs59616500	6	29922122	G	0.0096	0.151367	0.0357165	2.2552e-05	41207	0.0129225	-0.0456521	0.0357239	0.201279	0.0504053	0.0357239	0.158254	0.119549	0.0357239	0.000818506
rs1632874	6	29922123	G	0.1459	-0.087547	0.0118275	1.34149e-13	28629	0.157058	-0.0525186	0.0118386	9.15533e-06	-0.0454703	0.0118386	0.000122606	0.0323121	0.0118386	0.00634522
rs9260570	6	29922138	A	0.0656	-0.0902963	0.0168715	8.69874e-08	28629	0.0785288	-0.0863463	0.0168797	3.13062e-07	-0.0651525	0.0168797	0.00011347	-0.011237	0.0168797	0.505593
rs9260571	6	29922139	C	0.0681	-0.0890569	0.0165811	7.83012e-08	28629	0.0795229	-0.0884442	0.0165891	9.7431e-08	-0.0708416	0.0165891	1.95156e-05	-0.0178202	0.0165891	0.282729
rs9260572	6	29922170	G	0.0793	-0.0893601	0.0154575	7.42579e-09	28629	0.084493	-0.0863298	0.0154663	2.3804e-08	-0.0790911	0.0154663	3.1579e-07	-0.0283411	0.0154663	0.0668859
rs9260573	6	29922183	G	0.0774	-0.0865631	0.0156307	3.05945e-08	28629	0.084493	-0.083499	0.0156388	9.33552e-08	-0.0761795	0.0156388	1.10937e-06	-0.0248633	0.0156388	0.11187
rs76238192	6	29922197	C	0.0978	-0.0464898	0.0140665	0.000949764	28629	0.112326	-0.0913529	0.0140689	8.40121e-11	-0.070412	0.0140689	5.59228e-07	-0.00639858	0.0140689	0.649252
rs5027914	6	29922215	G	0.5045	-0.0287646	0.00835694	0.00057743	28629	0.470179	-0.00961474	0.00835852	0.250024	-0.0245198	0.00835852	0.00335149	0.00124786	0.00835852	0.881324
rs9260576	6	29922314	A	0.0669	-0.0655242	0.0139383	2.58891e-06	41207	0.0815109	-0.0667194	0.0139419	1.70542e-06	-0.0603689	0.0139419	1.4909e-05	-0.00759558	0.0139419	0.58589
rs9260577	6	29922318	A	0.0669	-0.0654684	0.0139384	2.6401e-06	41207	0.0815109	-0.0666636	0.0139419	1.73969e-06	-0.0603132	0.0139419	1.51819e-05	-0.00753985	0.0139419	0.588642
rs9260578	6	29922373	T	0.5056	-0.0184297	0.00835814	0.0274541	28629	0.461233	-0.000147316	0.00835871	0.985939	-0.0159186	0.00835871	0.0568536	0.00561839	0.00835871	0.501482
rs9260579	6	29922391	T	0.4243	0.0147546	0.00845535	0.0809849	28629	0.378728	0.0332823	0.00845566	8.28171e-05	0.0152972	0.00845566	0.0704345	0.0227401	0.00845566	0.00715952
rs9260580	6	29922410	A	0.0756	-0.0842822	0.0158009	9.60725e-08	28629	0.0815109	-0.0854118	0.0158085	6.5572e-08	-0.0794099	0.0158085	5.08084e-07	-0.0311339	0.0158085	0.0489027
rs9260581	6	29922421	T	0.4423	0.00800211	0.00841441	0.341604	28629	0.38668	0.0228037	0.0084144	0.00672678	0.00762277	0.0084144	0.364978	0.0174052	0.0084144	0.0385928
rs9260582	6	29922426	A	0.0751	-0.0841278	0.0158492	1.10835e-07	28629	0.0805169	-0.0867401	0.0158568	4.49461e-08	-0.0812914	0.0158568	2.95007e-07	-0.0326149	0.0158568	0.0397011
rs9260583	6	29922429	T	0.0601	-0.118526	0.0175698	1.51977e-11	28629	0.0805169	-0.121423	0.0175834	5.00248e-12	-0.115381	0.0175834	5.31304e-11	-0.0614036	0.0175834	0.000479194
rs9260584	6	29922448	G	0.442	0.00631971	0.00841506	0.452653	28629	0.402584	0.0230311	0.00841499	0.00620183	0.00810789	0.00841499	0.335294	0.0179911	0.00841499	0.032518
rs9260585	6	29922454	G	0.5226	-0.0229473	0.00836578	0.00608807	28629	0.489066	-0.0058553	0.00836673	0.484033	-0.0193129	0.00836673	0.0209829	0.00583519	0.00836673	0.485536
rs9260587	6	29922492	G	0.0825	-0.107043	0.0151769	1.75101e-12	28629	0.084493	-0.104066	0.0151898	7.32968e-12	-0.0969571	0.0151898	1.73601e-10	-0.0471144	0.0151898	0.00192404
rs9260590	6	29922536	A	0.027	0.174423	0.0393642	9.37971e-06	12264	0.0337972	0.170692	0.039394	1.47131e-05	0.17517	0.039394	8.72399e-06	0.151518	0.039394	0.000119952
rs9260591	6	29922538	A	0.027	0.174423	0.0393642	9.37971e-06	12264	0.0337972	0.170692	0.039394	1.47131e-05	0.17517	0.039394	8.72399e-06	0.151518	0.039394	0.000119952
rs9260599	6	29922653	A	0.4172	0.0157462	0.00847484	0.063169	28629	0.368787	0.0318987	0.0084752	0.000167374	0.011304	0.0084752	0.182277	0.0176794	0.0084752	0.0369767
rs16896742	6	29922740	G	0.3725	0.0564441	0.0080336	2.12538e-12	33096	0.385686	0.0679025	0.00803947	3.01086e-17	0.0668179	0.00803947	9.47075e-17	0.00664421	0.00803947	0.408549
rs9260603	6	29922754	T	0.4463	0.0209395	0.00840605	0.0127384	28629	0.471173	0.0340808	0.00840681	5.03608e-05	0.0340187	0.00840681	5.19743e-05	-0.0061523	0.00840681	0.464276
rs9260604	6	29922760	C	0.0749	-0.1134	0.0158623	8.74123e-13	28629	0.0944334	-0.105138	0.0158762	3.53572e-11	-0.0947485	0.0158762	2.40243e-09	-0.0376452	0.0158762	0.0177317
rs114839838	6	29922810	A	0.0338	-0.0996863	0.0231183	1.61784e-05	28629	0.0328032	-0.0534121	0.0231254	0.0209066	-0.0289024	0.0231254	0.21137	0.0282907	0.0231254	0.221195
rs116001094	6	29922849	C	0.0336	-0.0814102	0.0231872	0.000446424	28629	0.0328032	-0.0350033	0.0231918	0.131223	-0.0104233	0.0231918	0.653116	0.0469338	0.0231918	0.0429982
rs72848146	6	29922885	T	0.0914	-0.0633964	0.0144972	1.22551e-05	28629	0.111332	-0.111421	0.0145018	1.55125e-14	-0.0900319	0.0145018	5.35545e-10	-0.0244488	0.0145018	0.0918129
rs9260608	6	29922913	C	0.0841	-0.0728209	0.0150519	1.31152e-06	28629	0.0894632	-0.0717627	0.0150577	1.88071e-06	-0.0799913	0.0150577	1.08249e-07	-0.0408632	0.0150577	0.00665225
rs9260610	6	29922932	C	0.1718	-0.0627509	0.011073	1.45319e-08	28629	0.187873	-0.106234	0.0110791	8.91772e-22	-0.0678893	0.0110791	8.91483e-10	-9.69747e-05	0.0110791	0.993016
rs9260612	6	29922944	G	0.0644	-0.0643832	0.0141876	5.67903e-06	41207	0.0795229	-0.06372	0.0141909	7.11615e-06	-0.0592151	0.0141909	3.00959e-05	-0.00583393	0.0141909	0.680998
rs9260613	6	29922945	A	0.0644	-0.0643832	0.0141876	5.67903e-06	41207	0.0795229	-0.06372	0.0141909	7.11615e-06	-0.0592151	0.0141909	3.00959e-05	-0.00583393	0.0141909	0.680998
rs202103411	6	29922962	A	0.0519	-0.0558141	0.018837	0.00304657	28629	0.0347913	-0.0642666	0.0188396	0.000646643	-0.0348422	0.0188396	0.0643977	0.0150898	0.0188396	0.423154
rs200275650	6	29922963	G	0.0519	-0.0558141	0.018837	0.00304657	28629	0.0347913	-0.0642666	0.0188396	0.000646643	-0.0348422	0.0188396	0.0643977	0.0150898	0.0188396	0.423154
rs9260614	6	29922995	T	0.4116	0.010946	0.00849186	0.197398	28629	0.367793	0.0309627	0.00849196	0.000266225	0.00942365	0.00849196	0.267122	0.0164153	0.00849196	0.0532308
rs2508036	6	29923008	C	0.1588	0.0504485	0.00952757	1.19016e-07	41207	0.126243	0.0473322	0.0095307	6.82471e-07	0.0231796	0.0095307	0.0150114	-0.0349243	0.0095307	0.000247915
rs9260615	6	29923020	C	0.0339	-0.0617218	0.019246	0.00134127	41207	0.0417495	-0.0599407	0.0192481	0.00184504	-0.0789888	0.0192481	4.06577e-05	-0.041569	0.0192481	0.0308008
rs7767668	6	29923023	C	0.4937	-0.0231513	0.00835787	0.00560563	28629	0.461233	-0.00133979	0.00835885	0.872657	-0.0195058	0.00835885	0.0196192	0.00405228	0.00835885	0.627826
rs9260617	6	29923060	A	0.0632	-0.084529	0.01431	3.48394e-09	41207	0.0795229	-0.0735046	0.0143159	2.82912e-07	-0.0656806	0.0143159	4.47593e-06	-0.0120428	0.0143159	0.400225
rs9260619	6	29923086	T	0.2065	0.0295897	0.00860417	0.000583867	41207	0.185885	0.0354002	0.0086053	3.89251e-05	0.00232638	0.0086053	0.786897	-0.0660764	0.0086053	1.60878e-14
rs114516961	6	29923090	C	0.0063	-0.0220572	0.0567024	0.697276	24842	0.0198807	0.0479528	0.0567014	0.397716	-0.0864791	0.0567014	0.127218	0.0431864	0.0567014	0.446271
rs9260620	6	29923091	G	0.2696	0.00173483	0.0078499	0.825092	41207	0.265408	0.0101291	0.00784981	0.196924	-0.014151	0.00784981	0.0714317	-0.0518943	0.00784981	3.81995e-11
rs4713267	6	29923116	T	0.4282	0.0267687	0.00844438	0.00152439	28629	0.452286	0.0308117	0.00844572	0.000264078	0.0302212	0.00844572	0.000345852	-0.0150138	0.00844572	0.0754558
rs9260621	6	29923126	C	0.0815	-0.0655072	0.0152697	1.78673e-05	28629	0.0805169	-0.0861054	0.0152744	1.72795e-08	-0.0353327	0.0152744	0.0207115	0.022936	0.0152744	0.133201
rs9260622	6	29923128	C	0.069	-0.119599	0.0164737	3.8709e-13	28629	0.106362	-0.12134	0.0164886	1.85253e-13	-0.0957607	0.0164886	6.33342e-09	-0.0310161	0.0164886	0.0599626
rs75796752	6	29923136	T	0.0823	-0.0356139	0.012674	0.00495415	41207	0.0884692	-0.101857	0.012675	9.28223e-16	-0.0847524	0.012675	2.28478e-11	-0.0254024	0.012675	0.0450567
rs7768084	6	29923137	G	0.2477	-0.0702598	0.00967233	3.75808e-13	28629	0.274354	-0.0775	0.00968107	1.19165e-15	-0.0595607	0.00968107	7.63739e-10	0.0247575	0.00968107	0.0105485
rs9260623	6	29923140	G	0.211	0.0314807	0.00853598	0.000226024	41207	0.185885	0.0372452	0.00853728	1.28492e-05	0.00443282	0.00853728	0.6036	-0.0634293	0.00853728	1.08861e-13
rs80255391	6	29923161	G	0.0942	-0.0487281	0.0119227	4.36987e-05	41207	0.110338	-0.0937007	0.011925	3.9185e-15	-0.073589	0.011925	6.78631e-10	-0.0098719	0.011925	0.407765
rs9260624	6	29923180	A	0.0493	-0.0715517	0.0160863	8.66735e-06	41207	0.0795229	-0.0591611	0.0160899	0.000236083	-0.0503676	0.0160899	0.00174582	0.0099173	0.0160899	0.537653
rs115644852	6	29923184	T	0.1003	-0.0603319	0.01493	5.32238e-05	24842	0.110338	-0.104063	0.0149346	3.21636e-12	-0.0845065	0.0149346	1.52744e-08	-0.0225484	0.0149346	0.131092
rs9260625	6	29923188	G	0.0949	-0.0470336	0.0142569	0.000970299	28629	0.110338	-0.088163	0.0142594	6.29719e-10	-0.0652027	0.0142594	4.81666e-06	-0.000656884	0.0142594	0.963257
rs9260626	6	29923189	A	0.0949	-0.0470336	0.0142569	0.000970299	28629	0.110338	-0.088163	0.0142594	6.29719e-10	-0.0652027	0.0142594	4.81666e-06	-0.000656884	0.0142594	0.963257
rs9260627	6	29923191	A	0.1786	-0.0746804	0.0109022	7.385e-12	28629	0.196819	-0.0967613	0.010911	7.43025e-19	-0.0784257	0.010911	6.58556e-13	-0.0134919	0.010911	0.216257
rs7768235	6	29923248	G	0.479	-0.0108416	0.00836547	0.194975	28629	0.432406	0.00357855	0.00836557	0.668817	-0.00725548	0.00836557	0.385776	0.0080638	0.00836557	0.335082
rs9260632	6	29923290	T	0.2925	0.014193	0.0091864	0.122346	28629	0.230616	0.0229606	0.00918662	0.0124422	-0.00158955	0.00918662	0.862629	-0.0473439	0.00918662	2.55579e-07
rs79857957	6	29923340	T	0.0338	-0.100865	0.0231182	1.28291e-05	28629	0.0328032	-0.0545903	0.0231254	0.0182446	-0.0300806	0.0231254	0.193341	0.0271124	0.0231254	0.241034
rs2904758	6	29923351	G	0.2709	-0.103698	0.00938355	2.16786e-28	28629	0.298211	-0.0809899	0.00940338	7.1266e-18	-0.0723721	0.00940338	1.39954e-14	0.0135671	0.00940338	0.149079
rs78993465	6	29923370	A	0.0338	-0.100634	0.0231182	1.34287e-05	28629	0.0328032	-0.0543593	0.0231254	0.0187418	-0.0298496	0.0231254	0.196784	0.0273435	0.0231254	0.237048
rs9260638	6	29923413	A	0.0413	-0.05456	0.017504	0.00182702	41207	0.0477137	-0.125328	0.0175058	8.11515e-13	-0.0545847	0.0175058	0.00182029	0.00485366	0.0175058	0.781581
rs9260639	6	29923423	T	0.1386	-0.0551655	0.0100777	4.39989e-08	41207	0.159046	-0.113175	0.0100813	3.03122e-29	-0.0741436	0.0100813	1.91514e-13	-0.00744034	0.0100813	0.460493
rs3016019	6	29923426	G	0.1749	-0.0922989	0.00915845	6.91187e-24	41207	0.152087	-0.0620847	0.00916962	1.28163e-11	-0.0567507	0.00916962	6.05487e-10	0.014513	0.00916962	0.113483
rs9260641	6	29923470	A	0.0795	-0.101838	0.015437	4.19561e-11	28629	0.0874751	-0.103446	0.0154485	2.13958e-11	-0.10555	0.0154485	8.35331e-12	-0.0505131	0.0154485	0.00107634
rs62392214	6	29923489	A	0.0542	-0.0309229	0.0153845	0.0444312	41207	0.0596421	-0.00606247	0.0153851	0.693546	-0.0513738	0.0153851	0.000840229	-0.126366	0.0153851	2.14807e-16
rs1632873	6	29923497	T	0.1749	-0.0921801	0.00915848	7.88873e-24	41207	0.152087	-0.061966	0.00916962	1.40155e-11	-0.056632	0.00916962	6.57279e-10	0.0146318	0.00916962	0.11056
rs2571389	6	29923503	T	0.4853	-0.0182275	0.00836125	0.0292575	28629	0.451292	-0.0024194	0.0083618	0.772321	-0.020522	0.0083618	0.0141177	0.000721779	0.0083618	0.931213
rs6933352	6	29923522	T	0.1757	-0.0777576	0.0109719	1.3705e-12	28629	0.192843	-0.11654	0.0109813	2.60346e-26	-0.0777415	0.0109813	1.44727e-12	-0.00788284	0.0109813	0.472854
rs9260642	6	29923581	G	0.0413	-0.0545425	0.017504	0.00183322	41207	0.0477137	-0.12531	0.0175058	8.17453e-13	-0.0545672	0.0175058	0.00182648	0.00487116	0.0175058	0.780813
rs116519887	6	29923582	A	0.0063	-0.0222273	0.0567024	0.695058	24842	0.0198807	0.0477827	0.0567014	0.399393	-0.0866492	0.0567014	0.126471	0.0430163	0.0567014	0.448064
rs9260643	6	29923593	T	0.0625	-0.061952	0.0143874	1.66233e-05	41207	0.0785288	-0.062919	0.0143904	1.22957e-05	-0.0589963	0.0143904	4.13703e-05	-0.00636489	0.0143904	0.658272
rs9260644	6	29923604	C	0.0623	-0.0609934	0.014409	2.30595e-05	41207	0.0765408	-0.0547153	0.014412	0.000146743	-0.0537454	0.014412	0.000192073	-0.00203362	0.014412	0.887786
rs76828548	6	29923617	G	0.0438	-0.000987237	0.0170213	0.953749	41207	0.0884692	-0.0362711	0.0170211	0.0330935	-0.0162589	0.0170211	0.339467	0.0530198	0.0170211	0.00183983
rs9260646	6	29923689	T	0.0608	-0.0598272	0.0145742	4.04315e-05	41207	0.0775348	-0.0518365	0.014577	0.000376486	-0.0501808	0.014577	0.000576451	0.0036571	0.014577	0.801906
rs9260647	6	29923690	C	0.0608	-0.0598272	0.0145742	4.04315e-05	41207	0.0775348	-0.0518365	0.014577	0.000376486	-0.0501808	0.014577	0.000576451	0.0036571	0.014577	0.801906
rs75880927	6	29923691	G	0.0094	0.158617	0.0360903	1.10773e-05	41207	0.0119284	-0.0742479	0.0360983	0.0397029	0.030243	0.0360983	0.402146	0.097567	0.0360983	0.00687547
rs9260648	6	29923722	C	0.0625	-0.0646699	0.0143871	6.95699e-06	41207	0.0775348	-0.0567815	0.0143904	7.95396e-05	-0.055147	0.0143904	0.000127002	-0.00199827	0.0143904	0.88956
rs9260649	6	29923734	G	0.063	-0.0644156	0.0143337	6.98976e-06	41207	0.0775348	-0.0565565	0.014337	7.9872e-05	-0.0549281	0.014337	0.000127519	-0.00197653	0.014337	0.89035
rs9260650	6	29923736	A	0.0627	-0.0638557	0.0143657	8.78919e-06	41207	0.0775348	-0.055979	0.014369	9.78676e-05	-0.0543469	0.014369	0.000155425	-0.00127736	0.014369	0.929164
rs9260651	6	29923743	T	0.0629	-0.0659401	0.0143442	4.28618e-06	41207	0.0775348	-0.0580751	0.0143477	5.17217e-05	-0.0564455	0.0143477	8.35001e-05	-0.00345471	0.0143477	0.809721
rs9260652	6	29923769	T	0.0723	-0.085628	0.0161288	1.10228e-07	28629	0.0775348	-0.0831671	0.0161365	2.55022e-07	-0.0808746	0.0161365	5.38932e-07	-0.0329914	0.0161365	0.0409022
rs410406	6	29923890	C	0.0642	-0.0641499	0.0142082	6.33168e-06	41207	0.0745527	-0.0506674	0.0142115	0.000363529	-0.0526874	0.0142115	0.000209419	-0.000876739	0.0142115	0.950808
rs374834	6	29923891	C	0.0641	-0.0647365	0.0142184	5.28863e-06	41207	0.0745527	-0.0512442	0.0142218	0.000314314	-0.0532657	0.0142218	0.000180145	-0.00141741	0.0142218	0.920611
rs397099	6	29923923	A	0.0639	-0.0832569	0.0142368	4.97519e-09	41207	0.0745527	-0.069745	0.0142426	9.73389e-07	-0.0717694	0.0142426	4.6777e-07	-0.0198456	0.0142426	0.163499
rs115694430	6	29924123	G	0.0367	-0.0905123	0.018521	1.02384e-06	41207	0.0337972	-0.04491	0.0185262	0.0153448	-0.0211335	0.0185262	0.25398	0.0347286	0.0185262	0.0608521
rs148584120	6	29924127	C	0.0275	-0.130216	0.021291	9.59533e-10	41207	0.0357853	-0.137776	0.0213004	9.91509e-11	-0.108438	0.0213004	3.56412e-07	-0.0426612	0.0213004	0.0451953
rs9260658	6	29924141	T	0.0669	-0.071319	0.0139377	3.10434e-07	41207	0.0805169	-0.0791311	0.0139419	1.38064e-08	-0.0725229	0.0139419	1.97376e-07	-0.0205742	0.0139419	0.140022
rs9260659	6	29924158	C	0.0531	-0.091539	0.0155282	3.74681e-09	41207	0.0805169	-0.100244	0.0155346	1.09713e-10	-0.0928805	0.0155346	2.24592e-09	-0.0349973	0.0155346	0.0242681
rs41265804	6	29924159	G	0.1853	-0.0515839	0.00896177	8.61304e-09	41207	0.197813	-0.0903865	0.00896526	6.64579e-24	-0.0650857	0.00896526	3.87756e-13	-0.0247607	0.00896526	0.00574751
rs73725597	6	29924166	T	0.0094	0.158545	0.0360903	1.11797e-05	41207	0.0119284	-0.07432	0.0360983	0.039511	0.0301708	0.0360983	0.403269	0.0974949	0.0360983	0.00691692
rs9260660	6	29924170	T	0.0497	-0.092704	0.0160221	7.20822e-09	41207	0.0785288	-0.093781	0.0160284	4.88878e-09	-0.0894118	0.0160284	2.42842e-08	-0.0307896	0.0160284	0.0547396
rs9260661	6	29924172	A	0.0517	-0.0976664	0.0157247	5.26485e-10	41207	0.0785288	-0.0987234	0.0157319	3.48819e-10	-0.0944351	0.0157319	1.93971e-09	-0.0368974	0.0157319	0.0190074
rs9260663	6	29924247	T	0.0659	-0.0638797	0.0140364	5.33915e-06	41207	0.0805169	-0.0616392	0.0140398	1.1318e-05	-0.0565583	0.0140398	5.61493e-05	-0.0040308	0.0140398	0.774037
rs73725598	6	29924294	C	0.0921	0.00858469	0.0144523	0.552512	28629	0.0994036	-0.0769833	0.0144522	9.99778e-08	-0.0498504	0.0144522	0.000561966	0.0106071	0.0144522	0.462981
rs9260664	6	29924357	T	0.0643	-0.0660759	0.0141977	3.25557e-06	41207	0.0805169	-0.0638096	0.0142012	7.01447e-06	-0.0586703	0.0142012	3.60628e-05	-0.00553877	0.0142012	0.696521
rs9260665	6	29924408	C	0.0643	-0.0847599	0.0141953	2.35804e-09	41207	0.0805169	-0.092609	0.0142012	6.97479e-11	-0.0907334	0.0142012	1.66836e-10	-0.0381175	0.0142012	0.00727247
rs3893538	6	29924425	C	0.2007	-0.10125	0.00868282	2.0166e-31	41207	0.22664	-0.116345	0.00869703	8.17993e-41	-0.105092	0.00869703	1.28916e-33	-0.0377572	0.00869703	1.41582e-05
rs17179851	6	29924440	C	0.1026	-0.0649051	0.0114754	1.54941e-08	41207	0.130219	-0.0943681	0.0114798	2.02839e-16	-0.0819776	0.0114798	9.26143e-13	-0.0125914	0.0114798	0.272714
rs9260667	6	29924454	G	0.0662	-0.0814368	0.0140046	6.06339e-09	41207	0.083499	-0.0991758	0.0140102	1.45363e-12	-0.0978152	0.0140102	2.91582e-12	-0.0449168	0.0140102	0.00134589
rs6907082	6	29924482	G	0.0511	-0.141066	0.0158039	4.41691e-19	41207	0.0447316	-0.09477	0.015819	2.08682e-09	-0.0847997	0.015819	8.29328e-08	-0.0353537	0.015819	0.0254244
rs6907230	6	29924490	A	0.051	-0.141496	0.0158185	3.7195e-19	41207	0.0447316	-0.0951579	0.0158337	1.857e-09	-0.0851783	0.0158337	7.46624e-08	-0.0356865	0.0158337	0.0242064
rs2019775	6	29924495	C	0.0652	-0.0840865	0.0141037	2.49169e-09	41207	0.0815109	-0.0902831	0.0141097	1.56728e-10	-0.0877915	0.0141097	4.90587e-10	-0.0357866	0.0141097	0.0112024
rs17186258	6	29924496	C	0.0281	0.0479086	0.0210772	0.0230262	41207	0.0298211	-0.0681363	0.0210783	0.00122697	-0.0316779	0.0210783	0.132873	0.0274686	0.0210783	0.192517
rs1808199	6	29924542	T	0.0889	-0.027047	0.0146835	0.0654751	28629	0.0924453	-0.0592243	0.0146841	5.5017e-05	-0.0800593	0.0146841	4.97776e-08	-0.042155	0.0146841	0.00409447
rs1808198	6	29924555	G	0.0769	-0.00486362	0.0130742	0.709893	41207	0.0914513	-0.0363294	0.0130741	0.00545717	-0.0599271	0.0130741	4.56938e-06	-0.0206796	0.0130741	0.113712
rs17179879	6	29924619	C	0.0603	-0.0851839	0.0175492	1.20996e-06	28629	0.0705765	-0.100138	0.0175561	1.17108e-08	-0.0649819	0.0175561	0.000214429	-0.00832205	0.0175561	0.635482
rs3129013	6	29924626	C	0.0339	-0.124474	0.0192386	9.80029e-11	41207	0.0437376	-0.134902	0.0192481	2.40797e-12	-0.114704	0.0192481	2.53471e-09	-0.0640762	0.0192481	0.00087172
rs73415987	6	29924713	A	0.0094	0.158436	0.0360903	1.13351e-05	41207	0.0129225	-0.0248182	0.0360983	0.491756	0.0748071	0.0360983	0.0382357	0.12935	0.0360983	0.000339305
rs892666	6	29924728	T	0.3232	-0.0969072	0.00743267	7.43827e-39	41207	0.327038	-0.0918907	0.0074479	5.66782e-35	-0.070727	0.0074479	2.17622e-21	0.0104502	0.0074479	0.160586
rs12665039	6	29924779	C	0.0289	-0.0735348	0.0207902	0.0004047	41207	0.0298211	-0.0570922	0.0207931	0.00603764	-0.0312079	0.0207931	0.133387	0.0189588	0.0207931	0.361882
rs428905	6	29924822	A	0.0579	-0.0964497	0.0149072	9.80029e-11	41207	0.0656064	-0.08106	0.0149146	5.48148e-08	-0.0550639	0.0149146	0.000222544	0.00161788	0.0149146	0.913618
rs9260671	6	29924833	T	0.162	-0.0881619	0.00944423	1.00991e-20	41207	0.161034	-0.0978627	0.0094541	4.12595e-25	-0.0823719	0.0094541	2.9639e-18	-0.00844049	0.0094541	0.371972
rs451610	6	29924839	T	0.0301	-0.125181	0.0203779	8.09773e-10	41207	0.0387674	-0.122651	0.020387	1.78619e-09	-0.0916624	0.020387	6.9203e-06	-0.0275959	0.020387	0.175862
rs382875	6	29924880	T	0.0408	-0.109969	0.0211154	1.90887e-07	28629	0.0387674	-0.107783	0.021125	3.35781e-07	-0.0810187	0.021125	0.000125463	-0.0256846	0.021125	0.224047
rs9260672	6	29924996	T	0.0396	-0.0509732	0.0178603	0.00431725	41207	0.0487078	-0.142141	0.0178618	1.75103e-15	-0.0674208	0.0178618	0.000160279	-0.00371895	0.0178618	0.835068
rs17179921	6	29924997	T	0.0059	-0.0166957	0.0585813	0.775644	24842	0.0188867	0.0472335	0.0585802	0.420067	-0.0685719	0.0585802	0.241774	0.0550722	0.0585802	0.347158
rs2523942	6	29925086	G	0.066	-0.0878424	0.0140234	3.75225e-10	41207	0.0795229	-0.0871867	0.0140299	5.15347e-10	-0.082733	0.0140299	3.70363e-09	-0.0299577	0.0140299	0.0327385
rs10947038	6	29925134	A	0.0324	-0.0838895	0.0196693	1.99902e-05	41207	0.0318091	-0.0408396	0.0196734	0.0379051	-0.0176263	0.0196734	0.370282	0.0361275	0.0196734	0.066304
rs117485380	6	29925281	G	0.057	-0.0285761	0.0150242	0.0571712	41207	0.0596421	-0.004298	0.0150247	0.774831	-0.0485479	0.0150247	0.0012327	-0.121783	0.0150247	5.25169e-16
rs11757135	6	29925438	T	0.034	-0.100509	0.0230525	1.30062e-05	28629	0.0318091	-0.0584492	0.0230597	0.0112547	-0.0357699	0.0230597	0.120857	0.0167472	0.0230597	0.467682
rs2571396	6	29925473	T	0.0651	-0.0844145	0.0141138	2.21772e-09	41207	0.0805169	-0.0821612	0.0141197	5.92386e-09	-0.0770514	0.0141197	4.84242e-08	-0.0242247	0.0141197	0.0862234
rs9260673	6	29925584	G	0.0349	-0.0638034	0.0189778	0.000773801	41207	0.0417495	-0.0620471	0.0189802	0.00107911	-0.08083	0.0189802	2.05664e-05	-0.0439311	0.0189802	0.020636
rs9260674	6	29925636	G	0.1223	-0.0925415	0.0106223	2.9856e-18	41207	0.111332	-0.0700113	0.010632	4.54912e-11	-0.0677969	0.010632	1.80931e-10	0.0040826	0.010632	0.700983
rs2523941	6	29925719	G	0.0656	-0.0643106	0.0140662	4.83091e-06	41207	0.0805169	-0.0620653	0.0140696	1.02746e-05	-0.0569736	0.0140696	5.13448e-05	-0.0043346	0.0140696	0.758019
rs2523940	6	29925817	G	0.0753	-0.106135	0.0147185	5.55425e-13	33096	0.0805169	-0.104029	0.0147299	1.63614e-12	-0.0992515	0.0147299	1.60464e-11	-0.0498627	0.0147299	0.000711416
rs62392216	6	29925877	A	0.057	-0.0287113	0.0150242	0.0560046	41207	0.0596421	-0.0044332	0.0150247	0.767948	-0.0486831	0.0150247	0.00119445	-0.121918	0.0150247	4.8768e-16
rs2735087	6	29925908	A	0.0651	-0.0844427	0.0141138	2.19065e-09	41207	0.0805169	-0.0821894	0.0141197	5.85349e-09	-0.0770796	0.0141197	4.78827e-08	-0.0242529	0.0141197	0.0858582
rs2517700	6	29926082	T	0.0667	-0.0849659	0.0132552	1.4552e-10	45674	0.0815109	-0.0815476	0.013261	7.77674e-10	-0.0758224	0.013261	1.07981e-08	-0.0274507	0.013261	0.0384493
rs2571397	6	29926128	T	0.0651	-0.0844991	0.0141138	2.13747e-09	41207	0.0815109	-0.0806673	0.0141197	1.10944e-08	-0.0749355	0.0141197	1.11354e-07	-0.0206511	0.0141197	0.143586
rs9260676	6	29926139	A	0.1234	-0.09339	0.0105812	1.08486e-18	41207	0.112326	-0.0700248	0.0105911	3.80021e-11	-0.0703719	0.0105911	3.04374e-11	0.00235792	0.0105911	0.823822
rs6918953	6	29926182	A	0.0059	-0.0166371	0.0585813	0.77641	24842	0.0188867	0.0472921	0.0585802	0.41949	-0.0685133	0.0585802	0.242176	0.0551308	0.0585802	0.346645
rs77156021	6	29926234	C	0.1286	-0.0842096	0.0103975	5.54128e-16	41207	0.17992	-0.0763698	0.0104057	2.14807e-13	-0.0728553	0.0104057	2.53241e-12	-0.0494316	0.0104057	2.02967e-06
rs2975040	6	29926295	C	0.0784	-0.0813832	0.01554	1.63208e-07	28629	0.0964215	-0.0836443	0.0155472	7.44791e-08	-0.0747313	0.0155472	1.53415e-06	-0.0366162	0.0155472	0.0185148
rs9260679	6	29926377	G	0.0352	-0.0648446	0.0188996	0.000601361	41207	0.0417495	-0.0630955	0.0189021	0.000843785	-0.0818011	0.0189021	1.50727e-05	-0.045054	0.0189021	0.0171466
rs2975039	6	29926379	C	0.1158	-0.118033	0.0108706	1.82707e-27	41207	0.126243	-0.0960819	0.010886	1.08332e-18	-0.0882656	0.010886	5.13989e-16	-0.0332225	0.010886	0.0022744
rs115200927	6	29926389	A	0.057	-0.0287714	0.0150242	0.0554925	41207	0.0596421	-0.00449329	0.0150247	0.764894	-0.0487432	0.0150247	0.0011778	-0.121979	0.0150247	4.71877e-16
rs115280716	6	29926415	A	0.057	-0.0287414	0.0150242	0.0557481	41207	0.0596421	-0.00446325	0.0150247	0.76642	-0.0487132	0.0150247	0.00118609	-0.121948	0.0150247	4.79715e-16
rs2905760	6	29926461	C	0.1166	-0.117443	0.0108382	2.32412e-27	41207	0.126243	-0.0955573	0.0108535	1.31728e-18	-0.0877643	0.0108535	6.15362e-16	-0.0328856	0.0108535	0.00244604
rs9260682	6	29926476	T	0.1156	-0.118252	0.0108788	1.60201e-27	41207	0.126243	-0.0962843	0.0108942	9.73535e-19	-0.0884621	0.0108942	4.65829e-16	-0.0333776	0.0108942	0.0021855
rs9260683	6	29926487	C	0.1156	-0.118241	0.0108788	1.61966e-27	41207	0.126243	-0.0962735	0.0108942	9.82248e-19	-0.0884512	0.0108942	4.69666e-16	-0.0333668	0.0108942	0.00219278
rs114600011	6	29926549	T	0.0299	-0.124422	0.020444	1.15766e-09	41207	0.0387674	-0.121884	0.0204529	2.53442e-09	-0.0907947	0.0204529	9.0293e-06	-0.026521	0.0204529	0.19474
rs9260684	6	29926654	T	0.1158	-0.118055	0.0108706	1.78749e-27	41207	0.126243	-0.0961036	0.010886	1.06421e-18	-0.0882873	0.010886	5.05635e-16	-0.0332442	0.010886	0.00225935
rs9260685	6	29926668	C	0.1234	-0.09339	0.0105812	1.08486e-18	41207	0.112326	-0.0700248	0.0105911	3.80021e-11	-0.0703719	0.0105911	3.04374e-11	0.00235792	0.0105911	0.823822
rs9260686	6	29926696	C	0.1158	-0.117947	0.0108707	1.99425e-27	41207	0.126243	-0.0959952	0.010886	1.16322e-18	-0.0881789	0.010886	5.48789e-16	-0.0331358	0.010886	0.00233549
rs2517698	6	29926832	C	0.065	-0.0839951	0.0141239	2.73101e-09	41207	0.0815109	-0.0801605	0.0141298	1.40204e-08	-0.0744246	0.0141298	1.38521e-07	-0.0201014	0.0141298	0.154846
rs2523939	6	29926940	G	0.1206	-0.130734	0.0128096	1.86391e-24	28629	0.127237	-0.108233	0.0128326	3.33331e-17	-0.103122	0.0128326	9.28731e-16	-0.048921	0.0128326	0.000137711
rs2517697	6	29926951	C	0.1206	-0.130619	0.0128096	2.04492e-24	28629	0.127237	-0.108119	0.0128326	3.59828e-17	-0.103007	0.0128326	9.99039e-16	-0.0488062	0.0128326	0.000142786
rs2523938	6	29926976	G	0.123	-0.117984	0.0105901	7.92247e-29	41207	0.146123	-0.091088	0.0106059	8.81619e-18	-0.0967403	0.0106059	7.41775e-20	-0.0346911	0.0106059	0.00107194
rs114696389	6	29927013	T	0.0059	-0.0166371	0.0585813	0.77641	24842	0.0188867	0.0472921	0.0585802	0.41949	-0.0685133	0.0585802	0.242176	0.0551308	0.0585802	0.346645
rs114905642	6	29927014	C	0.057	-0.0287714	0.0150242	0.0554925	41207	0.0596421	-0.00449329	0.0150247	0.764894	-0.0487432	0.0150247	0.0011778	-0.121979	0.0150247	4.71877e-16
rs112549520	6	29927057	A	0.0508	-0.141175	0.0158481	5.19614e-19	41207	0.0447316	-0.0947497	0.0158631	2.32998e-09	-0.0847516	0.0158631	9.15821e-08	-0.0351677	0.0158631	0.0266269
rs2735085	6	29927095	A	0.1728	-0.0962737	0.00920135	1.27746e-25	41207	0.185885	-0.0715617	0.00921345	8.03089e-15	-0.082048	0.00921345	5.32732e-19	-0.0689805	0.00921345	7.05031e-14
rs2394246	6	29927168	T	0.1728	-0.0961819	0.00920137	1.41962e-25	41207	0.186879	-0.0707688	0.00921345	1.57816e-14	-0.0809526	0.00921345	1.54497e-18	-0.0679121	0.00921345	1.69384e-13
rs2523937	6	29927221	G	0.1728	-0.0961819	0.00920137	1.41962e-25	41207	0.185885	-0.07147	0.00921345	8.68722e-15	-0.0819562	0.00921345	5.82752e-19	-0.0688887	0.00921345	7.60559e-14
rs2571398	6	29927303	T	0.1158	-0.117773	0.0108707	2.37547e-27	41207	0.126243	-0.0958218	0.010886	1.34087e-18	-0.0880054	0.010886	6.25501e-16	-0.0329624	0.010886	0.00246221
rs112992829	6	29927420	G	0.0459	-0.144891	0.019952	3.81408e-13	28629	0.0447316	-0.096177	0.01997	1.46416e-06	-0.0856858	0.01997	1.78094e-05	-0.0336564	0.01997	0.0919216
rs2735083	6	29927463	T	0.1728	-0.0961819	0.00920137	1.41962e-25	41207	0.185885	-0.07147	0.00921345	8.68722e-15	-0.0819562	0.00921345	5.82752e-19	-0.0688887	0.00921345	7.60559e-14
rs9260693	6	29927534	C	0.0397	-0.0508046	0.0178387	0.00439949	41207	0.0487078	-0.141862	0.0178402	1.83795e-15	-0.0672324	0.0178402	0.000164179	-0.00360744	0.0178402	0.839754
rs2523936	6	29927610	G	0.1729	-0.096371	0.00919921	1.11354e-25	41207	0.186879	-0.0711316	0.00921134	1.1436e-14	-0.0812458	0.00921134	1.14266e-18	-0.0682945	0.00921134	1.22386e-13
rs2517695	6	29927629	A	0.173	-0.0961563	0.00919716	1.38999e-25	41207	0.186879	-0.0709227	0.00920924	1.34732e-14	-0.0810346	0.00920924	1.37706e-18	-0.0680863	0.00920924	1.43275e-13
rs73414567	6	29928019	A	0.0508	-0.14119	0.0158481	5.14949e-19	41207	0.0447316	-0.0947655	0.0158631	2.31577e-09	-0.0847674	0.0158631	9.10795e-08	-0.0351835	0.0158631	0.0265589
rs441808	6	29928137	T	0.5076	-0.0140171	0.00777432	0.0713882	33096	0.472167	-0.0296268	0.00777459	0.000138562	-0.0199853	0.00777459	0.0101525	0.0321994	0.00777459	3.44857e-05
rs55897388	6	29928188	A	0.057	-0.0289066	0.0150242	0.0543546	41207	0.0596421	-0.0046285	0.0150247	0.758037	-0.0488784	0.0150247	0.00114112	-0.122114	0.0150247	4.38142e-16
rs9260701	6	29928230	A	0.0351	-0.0645362	0.0189256	0.000649629	41207	0.0417495	-0.0627847	0.018928	0.000909811	-0.0815159	0.018928	1.65759e-05	-0.0447185	0.018928	0.0181493
rs6931389	6	29928269	A	0.0059	-0.0165785	0.0585813	0.777177	24842	0.0188867	0.0473507	0.0585802	0.418915	-0.0684547	0.0585802	0.242579	0.0551894	0.0585802	0.346133
rs9260702	6	29928309	A	0.1234	-0.0933583	0.0105812	1.11433e-18	41207	0.112326	-0.0699931	0.0105911	3.87779e-11	-0.0703403	0.0105911	3.10617e-11	0.0023896	0.0105911	0.821494
rs112520984	6	29928362	T	0.0508	-0.141222	0.0158481	5.05743e-19	41207	0.0447316	-0.0947972	0.0158631	2.28762e-09	-0.0847991	0.0158631	9.00823e-08	-0.0352151	0.0158631	0.0264232
rs366030	6	29928369	A	0.0299	-0.123973	0.0204441	1.32777e-09	41207	0.0387674	-0.121434	0.0204529	2.8984e-09	-0.0903453	0.0204529	9.99732e-06	-0.0260716	0.0204529	0.202411
rs6931121	6	29928378	G	0.0059	-0.0166371	0.0585813	0.77641	24842	0.0188867	0.0472921	0.0585802	0.41949	-0.0685133	0.0585802	0.242176	0.0551308	0.0585802	0.346645
rs411109	6	29928431	T	0.0651	-0.084344	0.0141138	2.28683e-09	41207	0.0805169	-0.0820907	0.0141197	6.1034e-09	-0.0769809	0.0141197	4.98042e-08	-0.0241542	0.0141197	0.0871418
rs6931440	6	29928432	A	0.0059	-0.0166371	0.0585813	0.77641	24842	0.0188867	0.0472921	0.0585802	0.41949	-0.0685133	0.0585802	0.242176	0.0551308	0.0585802	0.346645
rs1655916	6	29928485	C	0.1307	-0.0605339	0.01033	4.62867e-09	41207	0.124254	-0.0840289	0.0103342	4.25242e-16	-0.0621208	0.0103342	1.8417e-09	-0.000805904	0.0103342	0.937841
rs6931612	6	29928521	A	0.0059	-0.0166371	0.0585813	0.77641	24842	0.0188867	0.0472921	0.0585802	0.41949	-0.0685133	0.0585802	0.242176	0.0551308	0.0585802	0.346645
rs72500497	6	29928544	T	0.0326	-0.0838168	0.0196109	1.91997e-05	41207	0.0318091	-0.0408947	0.019615	0.0370808	-0.0177503	0.019615	0.365498	0.0358438	0.019615	0.0676444
rs116174003	6	29928557	A	0.057	-0.0289066	0.0150242	0.0543546	41207	0.0596421	-0.0046285	0.0150247	0.758037	-0.0488784	0.0150247	0.00114112	-0.122114	0.0150247	4.38142e-16
rs6931952	6	29928574	T	0.1223	-0.0925628	0.0106223	2.93336e-18	41207	0.111332	-0.0700326	0.010632	4.48845e-11	-0.0678181	0.010632	1.7859e-10	0.0040614	0.010632	0.702462
rs2904757	6	29928628	C	0.5225	-0.0208729	0.0083659	0.0125957	28629	0.492048	-0.0348134	0.00836666	3.16894e-05	-0.0295047	0.00836666	0.000421162	0.0287067	0.00836666	0.000601178
rs6931645	6	29928630	G	0.0109	-0.0570056	0.0614948	0.353927	12264	0.0218688	-0.0366702	0.0614944	0.550963	-0.100788	0.0614944	0.101217	-0.00182706	0.0614944	0.976298
rs2428521	6	29928649	T	0.5223	-0.0204209	0.00836578	0.0146467	28629	0.49006	-0.0325439	0.00836651	0.000100336	-0.027986	0.00836651	0.000822821	0.0293951	0.00836651	0.000442372
rs2735081	6	29928698	C	0.03	-0.123997	0.020411	1.23988e-09	41207	0.0387674	-0.121462	0.0204199	2.71047e-09	-0.0904236	0.0204199	9.50154e-06	-0.0262538	0.0204199	0.198549
rs2022671	6	29928706	T	0.065	-0.0842068	0.0141239	2.49169e-09	41207	0.0805169	-0.0819519	0.0141298	6.63475e-09	-0.0768384	0.0141298	5.38741e-08	-0.0239739	0.0141298	0.0897554
rs17179957	6	29928815	A	0.0326	-0.0838952	0.0196109	1.8858e-05	41207	0.0318091	-0.0409731	0.019615	0.0367193	-0.0178288	0.019615	0.363384	0.0357654	0.019615	0.0682472
rs17186356	6	29928881	T	0.0059	-0.0166371	0.0585813	0.77641	24842	0.0188867	0.0472921	0.0585802	0.41949	-0.0685133	0.0585802	0.242176	0.0551308	0.0585802	0.346645
rs17179978	6	29929095	G	0.0059	-0.0165199	0.0585813	0.777944	24842	0.0188867	0.0474093	0.0585802	0.418339	-0.0683961	0.0585802	0.242983	0.0552479	0.0585802	0.345621
rs17179985	6	29929144	T	0.0059	-0.0165199	0.0585813	0.777944	24842	0.0188867	0.0474093	0.0585802	0.418339	-0.0683961	0.0585802	0.242983	0.0552479	0.0585802	0.345621
rs116779968	6	29929147	G	0.0059	-0.0166371	0.0585813	0.77641	24842	0.0188867	0.0472921	0.0585802	0.41949	-0.0685133	0.0585802	0.242176	0.0551308	0.0585802	0.346645
rs17186370	6	29929174	G	0.0059	-0.0165199	0.0585813	0.777944	24842	0.0188867	0.0474093	0.0585802	0.418339	-0.0683961	0.0585802	0.242983	0.0552479	0.0585802	0.345621
rs9260705	6	29929191	A	0.0352	-0.0655814	0.0188995	0.000520458	41207	0.0417495	-0.0638323	0.0189021	0.000732808	-0.0825379	0.0189021	1.26192e-05	-0.0457909	0.0189021	0.0154127
rs115763149	6	29929275	G	0.0059	-0.0165199	0.0585813	0.777944	24842	0.0188867	0.0474093	0.0585802	0.418339	-0.0683961	0.0585802	0.242983	0.0552479	0.0585802	0.345621
rs17179992	6	29929324	C	0.057	-0.0288165	0.0150242	0.055111	41207	0.0596421	-0.00453836	0.0150247	0.762606	-0.0487883	0.0150247	0.00116545	-0.122024	0.0150247	4.60357e-16
rs9260706	6	29929336	A	0.1223	-0.0923189	0.0106224	3.59263e-18	41207	0.111332	-0.0697887	0.010632	5.23661e-11	-0.0675743	0.010632	2.07386e-10	0.00430526	0.010632	0.685525
rs17180013	6	29929444	T	0.0059	-0.0153483	0.0585813	0.793321	24842	0.0188867	0.0485809	0.0585802	0.406931	-0.0672245	0.0585802	0.251149	0.0564196	0.0585802	0.335489
rs9260707	6	29929536	A	0.0709	-0.0957077	0.013564	1.71364e-12	41207	0.0616302	-0.0519272	0.013572	0.000130221	-0.0412397	0.013572	0.00237698	0.0262793	0.013572	0.0528331
rs6457106	6	29929598	T	0.0444	-0.147971	0.0168955	1.98745e-18	41207	0.0377734	-0.0788281	0.016911	3.14155e-06	-0.0722966	0.016911	1.91039e-05	-0.0237621	0.016911	0.159984
rs58015560	6	29929795	A	0.0095	0.159402	0.0359014	8.99589e-06	41207	0.0119284	-0.072245	0.0359096	0.0442349	0.0316997	0.0359096	0.377364	0.0986718	0.0359096	0.00599994
rs115345977	6	29929932	G	0.0098	-0.0296875	0.0648199	0.646952	12264	0.0188867	0.0200136	0.0648178	0.757499	-0.0700181	0.0648178	0.28004	0.0261076	0.0648178	0.687106
rs115959674	6	29929957	G	0.0098	-0.0296875	0.0648199	0.646952	12264	0.0188867	0.0200136	0.0648178	0.757499	-0.0700181	0.0648178	0.28004	0.0261076	0.0648178	0.687106
rs116264926	6	29930016	A	0.0736	0.0895979	0.013333	1.81725e-11	41207	0.0735586	0.10029	0.0133402	5.56517e-14	0.0978561	0.0133402	2.20982e-13	0.0448302	0.0133402	0.000777903
rs114811043	6	29930130	G	0.0059	-0.0165199	0.0585813	0.777944	24842	0.0188867	0.0474093	0.0585802	0.418339	-0.0683961	0.0585802	0.242983	0.0552479	0.0585802	0.345621
rs116594457	6	29930137	A	0.0059	-0.017633	0.0585812	0.763414	24842	0.0188867	0.0462962	0.0585802	0.429349	-0.0695092	0.0585802	0.235399	0.0541349	0.0585802	0.355426
rs56673893	6	29930168	T	0.0508	-0.141238	0.0158481	5.01201e-19	41207	0.0447316	-0.094813	0.0158631	2.27366e-09	-0.0848149	0.0158631	8.95876e-08	-0.0352309	0.0158631	0.0263555
rs2517688	6	29930323	T	0.065	-0.0837834	0.014124	2.99267e-09	41207	0.0805169	-0.0815285	0.0141298	7.92923e-09	-0.076415	0.0141298	6.37096e-08	-0.0235506	0.0141298	0.0955686
rs115136158	6	29930386	A	0.0059	-0.0165199	0.0585813	0.777944	24842	0.0188867	0.0474093	0.0585802	0.418339	-0.0683961	0.0585802	0.242983	0.0552479	0.0585802	0.345621
rs62388660	6	29930402	C	0.057	-0.0288014	0.0150242	0.0552379	41207	0.0596421	-0.00452334	0.0150247	0.763369	-0.0487733	0.0150247	0.00116956	-0.122009	0.0150247	4.64166e-16
rs75367802	6	29930473	A	0.0326	-0.0836012	0.0196109	2.01701e-05	41207	0.0318091	-0.0406791	0.019615	0.0380904	-0.0175347	0.019615	0.371351	0.0360594	0.019615	0.0660092
rs116369226	6	29930551	T	0.0059	-0.0165199	0.0585813	0.777944	24842	0.0188867	0.0474093	0.0585802	0.418339	-0.0683961	0.0585802	0.242983	0.0552479	0.0585802	0.345621
rs7739434	6	29930619	G	0.1686	-0.108408	0.00928869	1.79303e-31	41207	0.167992	-0.0734418	0.00930391	2.93491e-15	-0.0754204	0.00930391	5.21805e-16	0.000719673	0.00930391	0.938344
rs148590958	6	29930698	C	0.0256	-0.0861106	0.0220514	9.42254e-05	41207	0.0218688	-0.0433767	0.0220552	0.0492139	-0.034614	0.0220552	0.116549	0.0110178	0.0220552	0.617389
rs2252840	6	29930784	C	0.0299	-0.123993	0.0204441	1.31954e-09	41207	0.0387674	-0.121455	0.0204529	2.88081e-09	-0.0903658	0.0204529	9.95125e-06	-0.026092	0.0204529	0.202058
rs139089351	6	29930795	G	0.0059	-0.0165199	0.0585813	0.777944	24842	0.0188867	0.0474093	0.0585802	0.418339	-0.0683961	0.0585802	0.242983	0.0552479	0.0585802	0.345621
rs144070438	6	29930798	C	0.0059	-0.0165199	0.0585813	0.777944	24842	0.0188867	0.0474093	0.0585802	0.418339	-0.0683961	0.0585802	0.242983	0.0552479	0.0585802	0.345621
rs192079207	6	29930926	T	0.0266	-0.114739	0.0216406	1.14541e-07	41207	0.0357853	-0.0891044	0.0216478	3.85331e-05	-0.0539823	0.0216478	0.0126431	0.0126449	0.0216478	0.55914
rs56262516	6	29930939	A	0.0642	-0.0370042	0.0142105	0.00921428	41207	0.0785288	-0.00697054	0.0142115	0.623791	-0.0615972	0.0142115	1.46214e-05	-0.10187	0.0142115	7.6018e-13
rs7743786	6	29930961	T	0.0508	-0.141111	0.0158481	5.38695e-19	41207	0.0447316	-0.0946864	0.0158631	2.38765e-09	-0.0846883	0.0158631	9.36196e-08	-0.0351044	0.0158631	0.0269007
rs183401702	6	29930977	A	0.0331	-0.0720521	0.0194683	0.000214751	41207	0.0318091	-0.0294445	0.0194713	0.130483	-0.0064696	0.0194713	0.73969	0.0467319	0.0194713	0.0163931
rs2517686	6	29931013	A	0.2125	-0.102878	0.00850021	1.01821e-33	41207	0.235586	-0.0709481	0.0085152	7.95293e-17	-0.0827246	0.0085152	2.6042e-22	-0.0551389	0.0085152	9.45885e-11
rs9260716	6	29931207	A	0.065	-0.0840939	0.0141239	2.61667e-09	41207	0.0805169	-0.081839	0.0141298	6.9583e-09	-0.0767255	0.0141298	5.63426e-08	-0.023861	0.0141298	0.091277
rs11756376	6	29931309	G	0.0326	-0.0837776	0.0196109	1.93728e-05	41207	0.0318091	-0.0408555	0.019615	0.0372626	-0.0177111	0.019615	0.366558	0.035883	0.019615	0.0673446
rs192543598	6	29931345	G	0.0169	-0.113399	0.027019	2.70474e-05	41207	0.0139165	-0.0597709	0.0270245	0.0269851	-0.0762291	0.0270245	0.00479128	-0.0352871	0.0270245	0.191639
rs9260717	6	29931376	T	0.0415	-0.0503484	0.0174639	0.00393907	41207	0.0497018	-0.143984	0.0174654	1.66653e-16	-0.0693645	0.0174654	7.14125e-05	-0.00518429	0.0174654	0.766595
rs9260718	6	29931390	G	0.0397	-0.0506976	0.0178387	0.00448315	41207	0.0487078	-0.141755	0.0178402	1.92912e-15	-0.0671254	0.0178402	0.000168169	-0.00350043	0.0178402	0.844446
rs183708053	6	29931418	T	0.0266	-0.114739	0.0216406	1.14541e-07	41207	0.0357853	-0.0891044	0.0216478	3.85331e-05	-0.0539823	0.0216478	0.0126431	0.0126449	0.0216478	0.55914
rs9260720	6	29931419	A	0.0397	-0.050769	0.0178387	0.00442722	41207	0.0487078	-0.141827	0.0178402	1.86786e-15	-0.0671967	0.0178402	0.000165499	-0.00357177	0.0178402	0.841317
rs529547479	6	29931437	T	0.0059	-0.0164613	0.0585813	0.77871	24842	0.0188867	0.0474679	0.0585802	0.417764	-0.0683375	0.0585802	0.243386	0.0553065	0.0585802	0.34511
rs543184764	6	29931438	A	0.0059	-0.0164613	0.0585813	0.77871	24842	0.0188867	0.0474679	0.0585802	0.417764	-0.0683375	0.0585802	0.243386	0.0553065	0.0585802	0.34511
rs2263288	6	29931564	A	0.1307	-0.0604101	0.01033	4.97519e-09	41207	0.124254	-0.0839051	0.0103342	4.69408e-16	-0.061997	0.0103342	1.9829e-09	-0.000682047	0.0103342	0.947379
rs56052321	6	29931646	C	0.0562	-0.0214619	0.0151247	0.155899	41207	0.0596421	0.00297801	0.0151249	0.84391	-0.0415669	0.0151249	0.00599148	-0.11529	0.0151249	2.48672e-14
rs11754264	6	29931663	C	0.0344	-0.0734378	0.0191095	0.000121539	41207	0.0328032	-0.0391585	0.0191127	0.0404793	-0.0236443	0.0191127	0.21605	0.0284452	0.0191127	0.136675
rs114124444	6	29931738	T	0.0059	-0.0164613	0.0585813	0.77871	24842	0.0188867	0.0474679	0.0585802	0.417764	-0.0683375	0.0585802	0.243386	0.0553065	0.0585802	0.34511
rs9260722	6	29931798	T	0.0665	-0.0834399	0.0132739	3.2575e-10	45674	0.0805169	-0.081427	0.0132795	8.69061e-10	-0.0763335	0.0132795	9.0193e-09	-0.0291891	0.0132795	0.027945
rs116451203	6	29931801	C	0.0326	-0.0839736	0.0196108	1.85221e-05	41207	0.0318091	-0.0410516	0.019615	0.0363609	-0.0179072	0.019615	0.361278	0.035687	0.019615	0.0688544
rs143328784	6	29931841	T	0.0326	-0.0837972	0.0196109	1.9286e-05	41207	0.0318091	-0.0408751	0.019615	0.0371716	-0.0177307	0.019615	0.366028	0.0358634	0.019615	0.0674944
rs149964608	6	29931995	A	0.0326	-0.0837972	0.0196109	1.9286e-05	41207	0.0318091	-0.0408751	0.019615	0.0371716	-0.0177307	0.019615	0.366028	0.0358634	0.019615	0.0674944
rs145181637	6	29932006	T	0.0059	-0.0164028	0.0585813	0.779478	24842	0.0188867	0.0475264	0.0585802	0.41719	-0.068279	0.0585802	0.243791	0.0553651	0.0585802	0.344599
rs2517682	6	29932109	T	0.0626	-0.0997094	0.0143715	3.9769e-12	41207	0.0705765	-0.0772878	0.0143797	7.66744e-08	-0.0499137	0.0143797	0.000518289	0.00950637	0.0143797	0.50855
rs111695920	6	29932121	A	0.0508	-0.141111	0.0158481	5.38695e-19	41207	0.0447316	-0.0946864	0.0158631	2.38765e-09	-0.0846883	0.0158631	9.36196e-08	-0.0351044	0.0158631	0.0269007
rs4472395	6	29932169	A	0.1234	-0.0936857	0.0105812	8.44374e-19	41207	0.112326	-0.0703205	0.0105911	3.14565e-11	-0.0706677	0.0105911	2.51722e-11	0.0020622	0.0105911	0.845619
rs9260729	6	29932230	T	0.0881	-0.1042	0.012279	2.13871e-17	41207	0.0884692	-0.129056	0.0122896	8.52597e-26	-0.0877586	0.0122896	9.27334e-13	-0.031463	0.0122896	0.0104633
rs73416612	6	29932257	C	0.0508	-0.141254	0.015848	4.967e-19	41207	0.0447316	-0.0948288	0.0158631	2.25979e-09	-0.0848307	0.0158631	8.90956e-08	-0.0352467	0.0158631	0.0262881
rs9260733	6	29932433	A	0.0397	-0.0507155	0.0178387	0.00446911	41207	0.0487078	-0.141773	0.0178402	1.91362e-15	-0.0671432	0.0178402	0.000167498	-0.00351827	0.0178402	0.843663
rs9260734	6	29932666	A	0.1543	-0.0680311	0.0091538	1.06968e-13	45674	0.159046	-0.0604715	0.00915924	4.05001e-11	-0.0716081	0.00915924	5.36152e-15	-0.0682109	0.00915924	9.53271e-14
rs9260735	6	29932685	A	0.1529	-0.0686118	0.00967317	1.31235e-12	41207	0.162028	-0.0603838	0.00967895	4.41312e-10	-0.0751168	0.00967895	8.43712e-15	-0.0702425	0.00967895	3.95068e-13
rs2517680	6	29932688	A	0.0756	-0.0915109	0.0157995	6.95531e-09	28629	0.0695825	-0.0720894	0.0158085	5.11135e-06	-0.0471321	0.0158085	0.00286896	0.00675074	0.0158085	0.669356
rs111244739	6	29932725	A	0.0508	-0.141127	0.0158481	5.3386e-19	41207	0.0447316	-0.0947022	0.0158631	2.3731e-09	-0.0847042	0.0158631	9.31061e-08	-0.0351202	0.0158631	0.026832
rs148153302	6	29932736	C	0.0058	-0.0122298	0.0590812	0.83601	24842	0.0188867	0.0522449	0.05908	0.376531	-0.0645487	0.05908	0.274586	0.0601505	0.05908	0.308622
rs141087747	6	29932743	T	0.0058	-0.0122298	0.0590812	0.83601	24842	0.0188867	0.0522449	0.05908	0.376531	-0.0645487	0.05908	0.274586	0.0601505	0.05908	0.308622
rs9260736	6	29932809	T	0.0397	-0.0506798	0.0178387	0.00449723	41207	0.0487078	-0.141738	0.0178402	1.94474e-15	-0.0671075	0.0178402	0.000168842	-0.0034826	0.0178402	0.845228
rs3893467	6	29932855	G	0.0059	-0.0162856	0.0585813	0.781012	24842	0.0188867	0.0476436	0.0585802	0.416043	-0.0681618	0.0585802	0.244601	0.0554823	0.0585802	0.343579
rs3893466	6	29932856	T	0.0059	-0.0163442	0.0585813	0.780245	24842	0.0188867	0.047585	0.0585802	0.416616	-0.0682204	0.0585802	0.244195	0.0554237	0.0585802	0.344089
rs3873282	6	29932859	T	0.0509	-0.140538	0.0158334	6.93078e-19	41207	0.0447316	-0.0941559	0.0158484	2.83213e-09	-0.0841671	0.0158484	1.09162e-07	-0.0346293	0.0158484	0.0288862
rs2571403	6	29932860	A	0.0626	-0.100226	0.0143714	3.08054e-12	41207	0.0705765	-0.0778046	0.0143797	6.27713e-08	-0.0504305	0.0143797	0.000453089	0.00898961	0.0143797	0.531866
rs2571404	6	29932862	T	0.0625	-0.100287	0.0143821	3.10253e-12	41207	0.0705765	-0.0778483	0.0143904	6.31222e-08	-0.0504537	0.0143904	0.000454792	0.00901068	0.0143904	0.531212
rs9260737	6	29932923	G	0.1234	-0.0937068	0.0105812	8.29369e-19	41207	0.112326	-0.0703417	0.0105911	3.10338e-11	-0.0706888	0.0105911	2.48323e-11	0.00204108	0.0105911	0.847181
rs3873283	6	29933000	G	0.1539	-0.0676002	0.00964753	2.43482e-12	41207	0.159046	-0.0592122	0.00965316	8.57104e-10	-0.0704884	0.00965316	2.83292e-13	-0.0668145	0.00965316	4.4683e-12
rs535030031	6	29933155	T	0.035	-0.0380583	0.0189533	0.0446433	41207	0.0417495	-0.0363044	0.018954	0.0554425	-0.0550614	0.018954	0.00367256	-0.0182134	0.018954	0.33659
rs2523932	6	29933159	G	0.072	-0.0641017	0.0134724	1.9552e-06	41207	0.082505	-0.0774654	0.0134759	9.00804e-09	-0.03869	0.0134759	0.00409123	0.022879	0.0134759	0.0895514
rs2517679	6	29933169	A	0.0625	-0.0997981	0.0143822	3.94885e-12	41207	0.0705765	-0.0773598	0.0143904	7.62508e-08	-0.0499653	0.0143904	0.000516366	0.0094991	0.0143904	0.509191
rs9260740	6	29933236	T	0.1631	-0.0892939	0.0094182	2.51858e-21	41207	0.161034	-0.0990336	0.00942835	8.29645e-26	-0.0767695	0.00942835	3.87491e-16	-0.00232186	0.00942835	0.805478
rs114716190	6	29933320	G	0.0255	-0.108108	0.0265034	4.52298e-05	28629	0.0218688	-0.0652921	0.0265107	0.0137834	-0.0565127	0.0265107	0.033032	-0.0107939	0.0265107	0.683897
rs55829038	6	29933388	C	0.0094	0.158617	0.0360903	1.10773e-05	41207	0.0119284	-0.0742479	0.0360983	0.0397029	0.030243	0.0360983	0.402146	0.097567	0.0360983	0.00687547
rs9260742	6	29933549	T	0.1226	-0.0950812	0.0106106	3.21747e-19	41207	0.112326	-0.0716506	0.0106208	1.51685e-11	-0.0719987	0.0106208	1.20966e-11	0.000934817	0.0106208	0.929862
rs9260743	6	29933550	T	0.1226	-0.0951023	0.0106105	3.15963e-19	41207	0.112326	-0.0716718	0.0106208	1.49615e-11	-0.0720199	0.0106208	1.19308e-11	0.000913637	0.0106208	0.931448
rs7776152	6	29933621	A	0.0508	-0.141032	0.0158481	5.63521e-19	41207	0.0457256	-0.092711	0.0158631	5.08288e-09	-0.081855	0.0158631	2.46848e-07	-0.0302353	0.0158631	0.0566485
rs7755763	6	29933648	T	0.0508	-0.141016	0.0158481	5.6862e-19	41207	0.0457256	-0.0926952	0.0158631	5.11341e-09	-0.0818391	0.0158631	2.48166e-07	-0.0302195	0.0158631	0.056778
rs6919102	6	29933654	G	0.0059	-0.0165199	0.0585813	0.777944	24842	0.0188867	0.0474093	0.0585802	0.418339	-0.0683961	0.0585802	0.242983	0.0552479	0.0585802	0.345621
rs369678743	6	29933954	G	0.0531	-0.0855405	0.0284661	0.00265581	12264	0.0487078	-0.16483	0.0284754	7.10124e-09	-0.0998452	0.0284754	0.000454266	-0.044443	0.0284754	0.118582
rs7769998	6	29933964	C	0.0926	-0.103452	0.0144044	6.86989e-13	28629	0.0944334	-0.123741	0.0144171	9.24963e-18	-0.0806273	0.0144171	2.23835e-08	-0.0216357	0.0144171	0.133433
rs2571405	6	29934109	A	0.2851	-0.101696	0.00769956	7.88928e-40	41207	0.303181	-0.0727529	0.00771575	4.13446e-21	-0.0849413	0.00771575	3.46547e-28	-0.0345736	0.00771575	7.43265e-06
rs9260746	6	29934131	A	0.1268	-0.0658159	0.0104636	3.17466e-10	41207	0.112326	-0.0427213	0.0104685	4.48524e-05	-0.0430644	0.0104685	3.89331e-05	0.0288233	0.0104685	0.00589889
rs17180058	6	29934152	G	0.0134	-0.0665862	0.030294	0.0279491	41207	0.0218688	-0.00788608	0.0302954	0.794628	0.0232051	0.0302954	0.443699	0.0980672	0.0302954	0.0012078
rs17180072	6	29934160	A	0.0059	-0.0165199	0.0585813	0.777944	24842	0.0188867	0.0474093	0.0585802	0.418339	-0.0683961	0.0585802	0.242983	0.0552479	0.0585802	0.345621
rs17186468	6	29934291	C	0.0059	-0.0164028	0.0585813	0.779478	24842	0.0188867	0.0475264	0.0585802	0.41719	-0.068279	0.0585802	0.243791	0.0553651	0.0585802	0.344599
rs17186475	6	29934348	C	0.0094	0.158797	0.0360902	1.08251e-05	41207	0.0119284	-0.0740675	0.0360983	0.0401862	0.0304233	0.0360983	0.399345	0.0977474	0.0360983	0.00677282
rs3893259	6	29934454	A	0.1238	-0.0979106	0.0105655	1.91455e-20	41207	0.112326	-0.0745779	0.0105764	1.77178e-12	-0.0749246	0.0105764	1.39917e-12	-0.00229574	0.0105764	0.828159
rs2517677	6	29934543	A	0.0625	-0.099755	0.0143822	4.03358e-12	41207	0.0705765	-0.0773167	0.0143904	7.75285e-08	-0.0499222	0.0143904	0.000522156	0.0095422	0.0143904	0.507271
rs115047233	6	29934643	C	0.0059	-0.0164028	0.0585813	0.779478	24842	0.0188867	0.0475264	0.0585802	0.41719	-0.068279	0.0585802	0.243791	0.0553651	0.0585802	0.344599
rs3869062	6	29934891	G	0.0599	-0.0150222	0.017611	0.393659	28629	0.0596421	0.00869745	0.0176109	0.6214	-0.0345346	0.0176109	0.0498817	-0.106085	0.0176109	1.70329e-09
rs9260748	6	29934907	A	0.0934	-0.0696547	0.0143559	1.22223e-06	28629	0.0934394	-0.0911728	0.0143615	2.17553e-10	-0.0485728	0.0143615	0.000719212	0.00907897	0.0143615	0.527274
rs186988879	6	29934954	A	0.0059	-0.0164028	0.0585813	0.779478	24842	0.0188867	0.0475264	0.0585802	0.41719	-0.068279	0.0585802	0.243791	0.0553651	0.0585802	0.344599
rs140613155	6	29934986	C	0.0059	-0.0153483	0.0585813	0.793321	24842	0.0198807	0.053486	0.0585802	0.361222	-0.0501935	0.0585802	0.391537	0.0747744	0.0585802	0.201798
rs9260752	6	29935010	A	0.0358	-0.0485379	0.0224921	0.0309278	28629	0.0497018	-0.140878	0.0224935	3.77514e-10	-0.0620484	0.0224935	0.00580663	0.00702115	0.0224935	0.754933
rs3893465	6	29935049	T	0.1234	-0.0936012	0.0105812	9.07123e-19	41207	0.112326	-0.0702361	0.0105911	3.32048e-11	-0.0705832	0.0105911	2.6578e-11	0.00214669	0.0105911	0.839379
rs9260756	6	29935107	T	0.0905	-0.106759	0.0121303	1.35602e-18	41207	0.0934394	-0.128584	0.0121415	3.30111e-26	-0.0853759	0.0121415	2.04008e-12	-0.0269011	0.0121415	0.0267171
rs140723443	6	29935126	C	0.0059	-0.0153483	0.0585813	0.793321	24842	0.0198807	0.053486	0.0585802	0.361222	-0.0501935	0.0585802	0.391537	0.0747744	0.0585802	0.201798
rs9378188	6	29935166	A	0.2095	0.0866892	0.0102566	2.86355e-17	28629	0.223658	0.124534	0.0102693	7.60557e-34	0.109161	0.0102693	2.16446e-26	0.0385893	0.0102693	0.00017145
rs141193700	6	29935170	A	0.0099	-0.0277329	0.064495	0.667196	12264	0.0198807	0.0255133	0.0644929	0.692401	-0.0546871	0.0644929	0.396463	0.0419808	0.0644929	0.515087
rs112998638	6	29935228	A	0.0508	-0.141159	0.0158481	5.24321e-19	41207	0.0447316	-0.0947339	0.0158631	2.34427e-09	-0.0847358	0.0158631	9.20874e-08	-0.0351518	0.0158631	0.0266951
rs6921094	6	29935230	C	0.0094	0.158905	0.0360902	1.06764e-05	41207	0.0119284	-0.0739593	0.0360983	0.0404785	0.0305315	0.0360983	0.39767	0.0978556	0.0360983	0.00671189
rs9260759	6	29935372	T	0.0916	-0.104044	0.0114598	1.09577e-19	45674	0.0934394	-0.123628	0.01147	4.35742e-27	-0.0809843	0.01147	1.65886e-12	-0.0288569	0.01147	0.0118745
rs115442515	6	29935455	G	0.0059	-0.0164028	0.0585813	0.779478	24842	0.0188867	0.0475264	0.0585802	0.41719	-0.068279	0.0585802	0.243791	0.0553651	0.0585802	0.344599
rs9260761	6	29935469	T	0.1233	-0.0937183	0.0105849	8.44374e-19	41207	0.112326	-0.070345	0.0105948	3.14565e-11	-0.0706923	0.0105948	2.51722e-11	0.00206292	0.0105948	0.845619
rs150735239	6	29935496	C	0.0147	-0.0175112	0.0289441	0.545179	41207	0.0188867	-0.100847	0.0289439	0.000493581	-0.0966457	0.0289439	0.00084058	-0.032879	0.0289439	0.255975
rs115343522	6	29935566	C	0.0059	-0.0163442	0.0585813	0.780245	24842	0.0188867	0.047585	0.0585802	0.416616	-0.0682204	0.0585802	0.244195	0.0554237	0.0585802	0.344089
rs56402621	6	29935721	T	0.0133	-0.0661334	0.0304062	0.0296301	41207	0.0218688	-0.00721601	0.0304075	0.812416	0.0239903	0.0304075	0.430136	0.0991294	0.0304075	0.00111401
rs2517674	6	29935806	T	0.2055	-0.101349	0.00860642	5.1898e-32	41207	0.2167	-0.0720801	0.00862078	6.20845e-17	-0.0771346	0.00862078	3.63546e-19	-0.056106	0.00862078	7.60407e-11
rs17180086	6	29935979	T	0.0059	-0.0163442	0.0585813	0.780245	24842	0.0188867	0.047585	0.0585802	0.416616	-0.0682204	0.0585802	0.244195	0.0554237	0.0585802	0.344089
rs17180093	6	29935997	C	0.057	-0.029177	0.0150242	0.0521371	41207	0.0596421	-0.00489891	0.0150247	0.744381	-0.0491488	0.0150247	0.00107092	-0.122384	0.0150247	3.77645e-16
rs17180100	6	29936065	T	0.0507	-0.14137	0.0158628	5.01201e-19	41207	0.0447316	-0.0949014	0.0158779	2.27366e-09	-0.084894	0.0158779	8.95876e-08	-0.0352638	0.0158779	0.0263555
rs17180107	6	29936106	C	0.057	-0.029177	0.0150242	0.0521371	41207	0.0596421	-0.00489891	0.0150247	0.744381	-0.0491488	0.0150247	0.00107092	-0.122384	0.0150247	3.77645e-16
rs4959036	6	29936135	G	0.1238	-0.0983113	0.0105654	1.33992e-20	41207	0.112326	-0.0749786	0.0105764	1.34849e-12	-0.0753252	0.0105764	1.0636e-12	-0.00269639	0.0105764	0.798766
rs17186496	6	29936194	G	0.0059	-0.0163442	0.0585813	0.780245	24842	0.0188867	0.047585	0.0585802	0.416616	-0.0682204	0.0585802	0.244195	0.0554237	0.0585802	0.344089
rs73416648	6	29936269	G	0.0094	0.158977	0.0360902	1.05784e-05	41207	0.0119284	-0.0738872	0.0360983	0.0406744	0.0306037	0.0360983	0.396556	0.0979277	0.0360983	0.00667155
rs2523973	6	29936634	T	0.3581	0.0119502	0.00871644	0.170375	28629	0.313121	-0.000629093	0.00871658	0.942465	-0.009197	0.00871658	0.291373	0.000530597	0.00871658	0.951461
rs115756308	6	29937174	T	0.0059	-0.0164028	0.0585813	0.779478	24842	0.0188867	0.0475264	0.0585802	0.41719	-0.068279	0.0585802	0.243791	0.0553651	0.0585802	0.344599
rs9260768	6	29937304	G	0.0397	-0.0507868	0.0178387	0.00441334	41207	0.0487078	-0.141845	0.0178402	1.85285e-15	-0.0672145	0.0178402	0.000164838	-0.00358961	0.0178402	0.840536
rs115147224	6	29937439	G	0.0059	-0.0164028	0.0585813	0.779478	24842	0.0188867	0.0475264	0.0585802	0.41719	-0.068279	0.0585802	0.243791	0.0553651	0.0585802	0.344599
rs1061539	6	29937555	T	0.1741	-0.117452	0.00916808	1.42289e-37	41207	0.157058	-0.084222	0.00918621	4.80489e-20	-0.0812722	0.00918621	8.97427e-19	-0.00841838	0.00918621	0.35945
rs73727624	6	29937579	T	0.0095	0.158039	0.0359016	1.07258e-05	41207	0.0129225	-0.0550694	0.0359096	0.125138	0.0488325	0.0359096	0.17387	0.123622	0.0359096	0.000576158
rs113213828	6	29937692	G	0.0449	-0.149095	0.0168052	7.18438e-19	41207	0.0377734	-0.0803206	0.016821	1.79689e-06	-0.0738239	0.016821	1.13981e-05	-0.0255479	0.016821	0.128811
rs9260770	6	29937721	C	0.0341	-0.107911	0.0230186	2.75888e-06	28629	0.0417495	-0.106135	0.0230271	4.04311e-06	-0.125129	0.0230271	5.51006e-08	-0.0878156	0.0230271	0.000136966
rs2256539	6	29937740	C	0.3717	-0.129304	0.00717997	1.65593e-72	41207	0.378728	-0.113616	0.00720808	5.65585e-56	-0.103287	0.00720808	1.43576e-46	-0.0413158	0.00720808	9.9329e-09
rs6911940	6	29937790	A	0.127	-0.0657611	0.0104565	3.19517e-10	41207	0.111332	-0.0435923	0.0104614	3.08691e-05	-0.0443301	0.0104614	2.26035e-05	0.0266544	0.0104614	0.0108381
rs1061536	6	29937826	T	0.1234	-0.0939392	0.0105811	6.80732e-19	41207	0.111332	-0.0714955	0.0105911	1.47309e-11	-0.0722425	0.0105911	9.03735e-12	-0.000378032	0.0105911	0.971527
rs3202637	6	29937896	C	0.2283	-0.0846923	0.00828854	1.64704e-24	41207	0.227634	-0.0886787	0.00829893	1.18944e-26	-0.0829663	0.00829893	1.56729e-23	-0.0428274	0.00829893	2.46165e-07
rs1061535	6	29937924	T	0.1702	-0.0920781	0.00879363	1.17396e-25	45674	0.166998	-0.105069	0.00880408	7.86057e-33	-0.0825252	0.00880408	7.01572e-21	-0.0157824	0.00880408	0.0730329
rs6939037	6	29937971	C	0.0997	-0.0485436	0.0116244	2.9668e-05	41207	0.121272	-0.0271835	0.0116267	0.0193864	-0.0694556	0.0116267	2.31823e-09	-0.0809745	0.0116267	3.2957e-12
rs6457116	6	29938025	A	0.0356	-0.157895	0.0187836	4.24231e-17	41207	0.0248509	-0.0889656	0.0187995	2.21943e-06	-0.0588405	0.0187995	0.00174865	-0.0239519	0.0187995	0.202638
rs17186566	6	29938293	T	0.0568	-0.0283976	0.0150491	0.0591603	41207	0.0586481	-0.00590197	0.0150495	0.694933	-0.0513616	0.0150495	0.000642917	-0.123021	0.0150495	2.97412e-16
rs7754245	6	29938478	A	0.3161	-0.0792919	0.00748178	3.04421e-26	41207	0.327038	-0.0663585	0.00749188	8.19085e-19	-0.0691292	0.00749188	2.77761e-20	-0.0155218	0.00749188	0.038283
rs17180206	6	29938658	C	0.0059	-0.0149382	0.0585813	0.798723	24842	0.0198807	0.053896	0.0585802	0.357553	-0.0497834	0.0585802	0.395418	0.0751844	0.0585802	0.199336
rs2517670	6	29938674	G	0.3759	-0.126836	0.00716467	3.97554e-70	41207	0.397614	-0.108679	0.00719178	1.36017e-51	-0.103703	0.00719178	3.88929e-47	-0.0376755	0.00719178	1.61724e-07
rs17180227	6	29938736	T	0.0568	-0.0283675	0.0150491	0.0594298	41207	0.0586481	-0.00587187	0.0150495	0.696411	-0.0513315	0.0150495	0.000647651	-0.12299	0.0150495	3.02385e-16
rs2523969	6	29938777	T	0.1423	-0.117191	0.00995418	5.37775e-32	41207	0.150099	-0.0836944	0.00997078	4.70011e-17	-0.0730787	0.00997078	2.31386e-13	-0.0164308	0.00997078	0.0993742
rs2735080	6	29938853	T	0.3787	-0.13137	0.00715214	2.36985e-75	41207	0.397614	-0.113239	0.00718127	5.10862e-56	-0.108271	0.00718127	2.29712e-51	-0.04234	0.00718127	3.72653e-09
rs2735079	6	29938932	T	0.3785	-0.131164	0.00715297	4.19307e-75	41207	0.397614	-0.113031	0.00718201	8.29201e-56	-0.108063	0.00718201	3.65071e-51	-0.0421244	0.00718201	4.48396e-09
rs9260786	6	29939112	C	0.1236	-0.0930084	0.0105739	1.4178e-18	41207	0.11332	-0.0687427	0.0105837	8.29621e-11	-0.0686921	0.0105837	8.56421e-11	0.00271292	0.0105837	0.797697
rs2523968	6	29939148	A	0.3758	-0.126679	0.00716512	5.97962e-70	41207	0.397614	-0.108521	0.00719216	1.92032e-51	-0.103545	0.00719216	5.40566e-47	-0.0375139	0.00719216	1.82882e-07
rs113906032	6	29939182	G	0.0266	-0.0777475	0.0216446	0.00032815	41207	0.0139165	-0.0527063	0.0216478	0.0149031	-0.0631004	0.0216478	0.00355839	-0.0245242	0.0216478	0.257266
rs2523967	6	29939195	C	0.1422	-0.116897	0.00995719	7.94865e-32	41207	0.150099	-0.0833915	0.00997371	6.21198e-17	-0.0727727	0.00997371	2.95462e-13	-0.0161081	0.00997371	0.106298
rs17180241	6	29939216	A	0.1116	-0.131306	0.0132498	3.76646e-23	28629	0.10835	-0.0906458	0.0132723	8.50886e-12	-0.070705	0.0132723	9.97014e-08	-0.0143186	0.0132723	0.28066
rs17186650	6	29939514	A	0.0059	-0.0120677	0.0585813	0.836791	24842	0.0188867	0.0518614	0.0585802	0.375991	-0.063944	0.0585802	0.275025	0.0597001	0.0585802	0.308147
rs2523961	6	29939580	A	0.1072	-0.13412	0.0112404	8.06131e-33	41207	0.10835	-0.0927368	0.0112597	1.77757e-16	-0.0724411	0.0112597	1.24543e-10	-0.0150512	0.0112597	0.18131
rs9260794	6	29939677	A	0.1869	-0.079086	0.00892719	8.07354e-19	41207	0.178926	-0.0572092	0.00893558	1.52949e-10	-0.0722312	0.00893558	6.29124e-16	-0.0430928	0.00893558	1.41696e-06
rs435766	6	29939852	A	0.3788	-0.130903	0.00715197	7.83153e-75	41207	0.397614	-0.112772	0.0071809	1.40902e-55	-0.107805	0.0071809	6.06155e-51	-0.0418767	0.0071809	5.48711e-09
rs17186678	6	29939881	T	0.0059	-0.0145282	0.0585813	0.804134	24842	0.0198807	0.0543061	0.0585802	0.353906	-0.0493733	0.0585802	0.399322	0.0755945	0.0585802	0.196896
rs380924	6	29939885	G	0.376	-0.12636	0.00716449	1.28083e-69	41207	0.397614	-0.108203	0.0071914	3.65434e-51	-0.103229	0.0071914	9.99004e-47	-0.0372042	0.0071914	2.29837e-07
rs1264813	6	29939900	T	0.131	-0.061269	0.0103199	2.90285e-09	41207	0.124254	-0.0847411	0.0103241	2.24806e-16	-0.0628543	0.0103241	1.14265e-09	-0.00159908	0.0103241	0.87691
rs17180311	6	29940002	A	0.0133	-0.0671367	0.0304061	0.0272443	41207	0.0218688	-0.0082193	0.0304075	0.786926	0.022987	0.0304075	0.449671	0.0981261	0.0304075	0.0012508
rs2256820	6	29940106	A	0.1427	-0.118468	0.00944343	4.23414e-36	45674	0.149105	-0.0887651	0.00945958	6.37498e-21	-0.0727722	0.00945958	1.43776e-14	-0.022651	0.00945958	0.0166429
rs2523957	6	29940260	G	0.3757	-0.126387	0.00716563	1.25837e-69	41207	0.399602	-0.108792	0.00719254	1.09649e-51	-0.10459	0.00719254	6.61361e-48	-0.0395855	0.00719254	3.71918e-08
rs2256902	6	29940372	A	0.1049	-0.131647	0.0107801	2.68214e-34	45674	0.106362	-0.0922033	0.0107976	1.35098e-17	-0.0721533	0.0107976	2.35138e-11	-0.0202585	0.0107976	0.0606266
rs5009448	6	29940488	T	0.2633	-0.0870236	0.0078976	3.09478e-28	41207	0.272366	-0.0903507	0.00790913	3.18749e-30	-0.0894996	0.00790913	1.09363e-29	-0.0471998	0.00790913	2.40538e-09
rs6929675	6	29940504	T	0.0094	0.163486	0.0360897	5.89837e-06	41207	0.0119284	-0.0693781	0.0360983	0.0546154	0.0351127	0.0360983	0.330703	0.102437	0.0360983	0.0045437
rs55702275	6	29940697	C	0.0094	0.165254	0.0360895	4.67204e-06	41207	0.0119284	-0.0676106	0.0360983	0.061074	0.0368803	0.0360983	0.306941	0.104204	0.0360983	0.00389325
rs2256919	6	29940750	C	0.38	-0.131148	0.00678892	3.79055e-83	45674	0.397614	-0.116158	0.00681652	4.10175e-65	-0.109391	0.00681652	5.90515e-58	-0.0517413	0.00681652	3.18482e-14
rs2394249	6	29940786	T	0.0567	-0.0291139	0.0150615	0.0532362	41207	0.05666	-0.00385441	0.015062	0.798026	-0.052698	0.015062	0.000467476	-0.12305	0.015062	3.09606e-16
rs56289102	6	29941011	T	0.0575	-0.0290725	0.0149627	0.0520162	41207	0.0586481	-0.00670595	0.0149632	0.654036	-0.0519048	0.0149632	0.000522741	-0.123153	0.0149632	1.86644e-16
rs115648041	6	29941167	C	0.0048	-0.00590699	0.0649119	0.927493	24842	0.0149105	0.063145	0.0649106	0.330653	-0.0313341	0.0649106	0.62929	0.0758513	0.0649106	0.242585
rs76176673	6	29941363	A	0.3104	0.0296677	0.00903126	0.00101982	28629	0.270378	0.0155711	0.0090328	0.0847364	0.00661272	0.0090328	0.464121	0.0110492	0.0090328	0.221242
rs7770569	6	29941539	A	0.0144	-0.0870665	0.0292366	0.00290136	41207	0.0228628	-0.0256141	0.0292394	0.381023	-0.0118078	0.0292394	0.686335	0.0669421	0.0292394	0.0220531
rs9260808	6	29941597	A	0.1228	-0.0909292	0.010604	9.90868e-18	41207	0.112326	-0.0708249	0.0106133	2.50257e-11	-0.0648388	0.0106133	1.00135e-09	0.00572866	0.0106133	0.589361
rs145952856	6	29941607	C	0.0431	-0.114672	0.0171434	2.24701e-11	41207	0.0397614	-0.0580106	0.0171525	0.000719473	-0.0466483	0.0171525	0.00653574	0.00391852	0.0171525	0.819295
rs9260810	6	29941638	G	0.1938	-0.0624612	0.00880728	1.32188e-12	41207	0.187873	-0.0616476	0.00881254	2.6442e-12	-0.0652851	0.00881254	1.28021e-13	-0.0329226	0.00881254	0.00018706
rs9260811	6	29941754	C	0.0349	-0.0653402	0.0189777	0.000575299	41207	0.0407555	-0.0572534	0.0189802	0.00255728	-0.0701458	0.0189802	0.000219248	-0.0333709	0.0189802	0.0787138
rs420953	6	29941777	C	0.1565	-0.0991944	0.0114875	5.8727e-18	28629	0.164016	-0.059294	0.0115022	2.53634e-07	-0.0539916	0.0115022	2.67896e-06	0.00561435	0.0115022	0.625472
rs9260815	6	29941780	A	0.2413	-0.054281	0.00813686	2.54066e-11	41207	0.232604	-0.0626332	0.00814115	1.43267e-14	-0.056543	0.00814115	3.77568e-12	-0.0166662	0.00814115	0.040643
rs9260816	6	29941811	C	0.1868	-0.0546282	0.00893348	9.6557e-10	41207	0.175944	-0.0372707	0.00893742	3.04356e-05	-0.0484388	0.00893742	5.96736e-08	-0.0197928	0.00893742	0.0267878
rs408206	6	29941814	A	0.1464	-0.0920853	0.00984343	8.35997e-21	41207	0.164016	-0.0510762	0.00985376	2.17846e-07	-0.0456265	0.00985376	3.6501e-06	0.0156356	0.00985376	0.112567
rs116955874	6	29941851	T	0.022	-0.138298	0.0237381	5.67716e-09	41207	0.0149105	-0.0867534	0.0237475	0.000259041	-0.0983133	0.0237475	3.47403e-05	-0.057117	0.0237475	0.0161646
rs2523948	6	29941857	G	0.3766	-0.126583	0.00716212	6.65093e-70	41207	0.39662	-0.110408	0.00718912	3.15029e-53	-0.102724	0.00718912	2.56749e-46	-0.0383234	0.00718912	9.78081e-08
rs2523947	6	29941873	A	0.1502	-0.122519	0.00973145	2.39673e-36	41207	0.164016	-0.0819416	0.00975003	4.30646e-17	-0.0765493	0.00975003	4.12128e-15	-0.015932	0.00975003	0.102248
rs2232236	6	29942191	T	0.1997	-0.0610765	0.0104476	5.03534e-09	28629	0.176938	-0.0458039	0.0104536	1.17792e-05	-0.058067	0.0104536	2.78049e-08	-0.030998	0.0104536	0.00302399
rs3823359	6	29942293	G	0.2286	-0.0586943	0.00829016	1.44154e-12	41207	0.232604	-0.0672045	0.0082951	5.41923e-16	-0.0609991	0.0082951	1.92888e-13	-0.0203682	0.0082951	0.0140706
rs9260823	6	29942401	G	0.0415	-0.0537182	0.0174636	0.00209798	41207	0.05666	-0.141061	0.0174654	6.65967e-16	-0.0820785	0.0174654	2.60822e-06	-0.0175897	0.0174654	0.313879
rs9260824	6	29942439	A	0.0407	-0.0531283	0.0176272	0.00257828	41207	0.0516899	-0.148952	0.0176289	2.92986e-17	-0.0788686	0.0176289	7.68325e-06	-0.0225512	0.0176289	0.20082
rs453375	6	29942487	A	0.15	-0.118968	0.00973788	2.52222e-34	41207	0.164016	-0.0783681	0.00975538	9.48747e-16	-0.0729728	0.00975538	7.41764e-14	-0.0123223	0.00975538	0.206544
rs62388723	6	29942489	T	0.0569	-0.0296221	0.0150366	0.0488384	41207	0.0586481	-0.00714502	0.0150371	0.634674	-0.0525671	0.0150371	0.000472605	-0.124167	0.0150371	1.48928e-16
rs9260826	6	29942491	A	0.0415	-0.0539626	0.0174636	0.00200156	41207	0.05666	-0.141306	0.0174654	5.93731e-16	-0.0823229	0.0174654	2.43525e-06	-0.0178342	0.0174654	0.307202
rs143723197	6	29942527	C	0.0684	0.0949914	0.0165461	9.41191e-09	28629	0.0795229	0.0447982	0.0165554	0.00681077	0.0785703	0.0165554	2.07571e-06	0.00771438	0.0165554	0.641234
rs9260828	6	29942678	A	0.0478	-0.0553115	0.0195862	0.00474284	28629	0.0516899	-0.144062	0.0195886	1.91826e-13	-0.0791518	0.0195886	5.32918e-05	-0.0269916	0.0195886	0.168228
rs2232238	6	29942857	C	0.1508	-0.122705	0.00971539	1.44278e-36	41207	0.164016	-0.0821945	0.00973406	3.06636e-17	-0.076811	0.00973406	2.99885e-15	-0.0162931	0.00973406	0.0941659
rs2232239	6	29942866	C	0.0415	-0.0563196	0.0174634	0.00125973	41207	0.0516899	-0.151255	0.0174654	4.70709e-18	-0.0818213	0.0174654	2.80297e-06	-0.026026	0.0174654	0.136186
rs9260830	6	29942979	C	0.0408	-0.0503022	0.0176067	0.00427666	41207	0.0516899	-0.146014	0.0176082	1.1101e-16	-0.0760123	0.0176082	1.58255e-05	-0.0197611	0.0176082	0.26175
rs422640	6	29943005	C	0.1498	-0.11946	0.00974311	1.46679e-34	41207	0.164016	-0.0788383	0.00976075	6.63386e-16	-0.0734401	0.00976075	5.3117e-14	-0.0127562	0.00976075	0.191251
rs400488	6	29943035	A	0.152	-0.123626	0.00919768	3.47706e-41	45674	0.164016	-0.087196	0.00921575	3.03198e-21	-0.0812151	0.00921575	1.22229e-18	-0.0268942	0.00921575	0.00351955
rs139658941	6	29943039	T	0.0374	-0.125723	0.0183484	7.28246e-12	41207	0.0337972	-0.0592176	0.0183587	0.00125709	-0.0380246	0.0183587	0.0383395	0.00578308	0.0183587	0.752757
rs58031868	6	29943056	T	0.0143	-0.0889792	0.029337	0.00242136	41207	0.0228628	-0.0273153	0.0293399	0.351856	-0.0134616	0.0293399	0.646366	0.0655592	0.0293399	0.0254522
rs1128306	6	29943269	A	0.1496	-0.119652	0.00974843	1.24926e-34	41207	0.164016	-0.079008	0.00976612	5.96625e-16	-0.0736068	0.00976612	4.81092e-14	-0.0128895	0.00976612	0.186896
rs116507489	6	29943340	G	0.2815	-0.0949649	0.00773141	1.11775e-34	41207	0.281312	-0.061676	0.00774545	1.68097e-15	-0.0543912	0.00774545	2.18195e-12	0.0249884	0.00774545	0.00125443
rs17180353	6	29943355	T	0.0524	-0.0578929	0.0156298	0.000212226	41207	0.0516899	-0.0624518	0.0156322	6.4677e-05	-0.0312316	0.0156322	0.0457282	0.0231803	0.0156322	0.138114
rs9260833	6	29943469	A	0.0407	-0.0532516	0.0176272	0.00251941	41207	0.0516899	-0.149076	0.0176289	2.75935e-17	-0.078992	0.0176289	7.43557e-06	-0.0226746	0.0176289	0.198368
rs9260834	6	29943475	A	0.0407	-0.0530402	0.0176272	0.00262109	41207	0.0516899	-0.148864	0.0176289	3.05797e-17	-0.0787805	0.0176289	7.86497e-06	-0.0224631	0.0176289	0.202586
rs2735076	6	29943490	A	0.2108	-0.106939	0.00809652	7.88928e-40	45674	0.217694	-0.0968849	0.00811188	7.0141e-33	-0.0840398	0.00811188	3.76609e-25	-0.0127035	0.00811188	0.117339
rs9260836	6	29943528	A	0.0407	-0.0531635	0.0176272	0.00256133	41207	0.0516899	-0.148988	0.0176289	2.88011e-17	-0.0789038	0.0176289	7.61169e-06	-0.0225864	0.0176289	0.200117
rs9260837	6	29943581	A	0.0413	-0.0535625	0.0175041	0.00221337	41207	0.0516899	-0.148718	0.0175058	1.97401e-17	-0.0791231	0.0175058	6.1895e-06	-0.0231988	0.0175058	0.185104
rs2394251	6	29943688	G	0.2635	-0.0950132	0.00789343	2.27064e-33	41207	0.261431	-0.0668772	0.0079072	2.72563e-17	-0.0778147	0.0079072	7.49679e-23	-0.0347771	0.0079072	1.09177e-05
rs3823364	6	29943802	A	0.0478	-0.0552919	0.0195862	0.00475766	28629	0.0516899	-0.144042	0.0195886	1.93266e-13	-0.0791322	0.0195886	5.35194e-05	-0.026972	0.0195886	0.168536
rs2893999	6	29943832	C	0.0575	-0.0296411	0.0149627	0.0475913	41207	0.0586481	-0.00727448	0.0149632	0.626855	-0.0524733	0.0149632	0.000453496	-0.123721	0.0149632	1.35814e-16
rs2245952	6	29943895	C	0.0988	-0.0983742	0.0139935	2.06534e-12	28629	0.0994036	-0.0858396	0.0140053	8.8391e-10	-0.0715181	0.0140053	3.28184e-07	-0.00752052	0.0140053	0.591284
rs3823368	6	29943906	C	0.0569	-0.0290808	0.0150366	0.0531131	41207	0.0586481	-0.00660375	0.0150371	0.660543	-0.0520258	0.0150371	0.000540525	-0.123626	0.0150371	2.01199e-16
rs3823372	6	29943981	A	0.0401	-0.0516794	0.0177531	0.00360274	41207	0.0516899	-0.148187	0.0177547	7.03996e-17	-0.0776034	0.0177547	1.2376e-05	-0.020884	0.0177547	0.239495
rs2245961	6	29944004	C	0.3468	-0.117428	0.00692998	2.09534e-64	45674	0.351889	-0.0953549	0.00695165	8.04558e-43	-0.0942889	0.00695165	6.58877e-42	-0.0421628	0.00695165	1.3183e-09
rs4479980	6	29944030	C	0.1703	-0.0850536	0.0111065	1.88851e-14	28629	0.146123	-0.0745311	0.0111177	2.03016e-11	-0.0631413	0.0111177	1.35199e-08	0.006005	0.0111177	0.589107
rs4360169	6	29944032	G	0.1689	-0.0851221	0.0111431	2.18915e-14	28629	0.146123	-0.074565	0.0111543	2.31089e-11	-0.0631377	0.0111543	1.51005e-08	0.00623604	0.0111543	0.576112
rs61390694	6	29944049	A	0.0121	0.158469	0.0382129	3.3686e-05	28629	0.0119284	-0.0470574	0.0382237	0.218284	0.0451662	0.0382237	0.237353	0.104586	0.0382237	0.00621594
rs551288437	6	29944097	A	0.0251	-0.0132244	0.026716	0.6206	28629	0.0228628	-0.00996392	0.0267156	0.709176	0.0484662	0.0267156	0.0696542	0.0939011	0.0267156	0.000440018
rs200774808	6	29944101	A	0.0262	-0.0382065	0.0218074	0.0797738	41207	0.0228628	-0.0350134	0.0218079	0.108376	0.0222093	0.0218079	0.308486	0.0667053	0.0218079	0.00222251
rs149053842	6	29944500	T	0.0434	-0.113662	0.0170868	2.89137e-11	41207	0.0397614	-0.0571873	0.0170958	0.000822504	-0.0458625	0.0170958	0.00730355	0.00453709	0.0170958	0.790707
rs145900505	6	29944577	G	0.0432	-0.114956	0.0171244	1.90663e-11	41207	0.0397614	-0.058357	0.0171335	0.000659197	-0.0470072	0.0171335	0.00607735	0.00350364	0.0171335	0.83797
rs2735074	6	29944658	G	0.0818	-0.0777016	0.0127046	9.59533e-10	41207	0.0954274	-0.0729141	0.0127103	9.65744e-09	-0.0503976	0.0127103	7.33609e-05	0.0154311	0.0127103	0.224722
rs2894000	6	29944666	C	0.0412	-0.044093	0.017525	0.0118695	41207	0.0516899	-0.139359	0.0175262	1.84326e-15	-0.0696833	0.0175262	7.00964e-05	-0.0136941	0.0175262	0.434596
rs9260857	6	29944706	A	0.1224	-0.0915233	0.0106188	6.75414e-18	41207	0.112326	-0.0713908	0.0106282	1.85378e-11	-0.0653963	0.0106282	7.59938e-10	0.00527032	0.0106282	0.619979
rs150614636	6	29944715	C	0.0148	-0.111966	0.0288425	0.000103601	41207	0.0238569	-0.0836147	0.0288474	0.00374928	-0.0621771	0.0288474	0.0311322	0.0130527	0.0288474	0.650928
rs2894001	6	29944721	G	0.0407	-0.0530578	0.0176272	0.00261248	41207	0.0516899	-0.148882	0.0176289	3.03191e-17	-0.0787981	0.0176289	7.8283e-06	-0.0224807	0.0176289	0.202232
rs111782274	6	29944776	C	0.0431	-0.115323	0.0171433	1.73197e-11	41207	0.0407555	-0.0566152	0.0171525	0.000964454	-0.0442906	0.0171525	0.0098182	0.00858474	0.0171525	0.616727
rs2394253	6	29944803	A	0.1623	-0.0822751	0.00943846	2.8567e-18	41207	0.185885	-0.0896763	0.00944705	2.25513e-21	-0.0521796	0.00944705	3.3255e-08	0.0132122	0.00944705	0.161946
rs2735073	6	29944822	G	0.1374	-0.0931698	0.0121267	1.55406e-14	28629	0.154076	-0.058952	0.012139	1.19538e-06	-0.0388858	0.012139	0.00135829	0.0281307	0.012139	0.0204833
rs2735072	6	29944824	A	0.1374	-0.0931092	0.0121268	1.61591e-14	28629	0.154076	-0.0588915	0.012139	1.22583e-06	-0.0388253	0.012139	0.00138199	0.0281912	0.012139	0.0202136
rs9260858	6	29944878	T	0.0481	-0.0555379	0.0195281	0.0044551	28629	0.0516899	-0.144025	0.0195305	1.6513e-13	-0.0793074	0.0195305	4.89274e-05	-0.027302	0.0195305	0.162139
rs419862	6	29944892	C	0.1361	-0.110997	0.0101441	7.25808e-28	41207	0.16004	-0.0777346	0.0101587	1.97863e-14	-0.0601988	0.0101587	3.10734e-09	0.0103117	0.0101587	0.310078
rs529721340	6	29944910	A	0.0412	-0.0816164	0.0175218	3.19296e-06	41207	0.0387674	-0.0258486	0.0175262	0.14025	-0.0152425	0.0175262	0.384466	0.0340221	0.0175262	0.0522318
rs187904534	6	29944918	C	0.0409	-0.0811115	0.0175832	3.96898e-06	41207	0.0377734	-0.0182632	0.0175876	0.299077	-0.0100597	0.0175876	0.567337	0.0402245	0.0175876	0.0221903
rs563115008	6	29944923	G	0.0412	-0.082492	0.0175217	2.50159e-06	41207	0.0377734	-0.0198631	0.0175262	0.257071	-0.0116883	0.0175262	0.504834	0.0384203	0.0175262	0.0283673
rs113414280	6	29944942	C	0.0426	-0.113574	0.0172395	4.45791e-11	41207	0.0387674	-0.0499093	0.0172484	0.00380893	-0.0408384	0.0172484	0.0179007	0.01085	0.0172484	0.529321
rs2735071	6	29944979	C	0.1193	-0.0872569	0.010738	4.43689e-16	41207	0.146123	-0.115529	0.0107465	5.90163e-27	-0.0717849	0.0107465	2.39166e-11	-0.00476144	0.0107465	0.657714
rs3823382	6	29945210	T	0.0407	-0.0528992	0.0176272	0.00269095	41207	0.0506958	-0.15188	0.0176289	6.9693e-18	-0.0822128	0.0176289	3.10835e-06	-0.0280166	0.0176289	0.112005
rs2571375	6	29945270	G	0.0925	-0.141511	0.013393	4.28378e-26	33096	0.0914513	-0.0981581	0.0134154	2.539e-13	-0.0853923	0.0134154	1.94973e-10	-0.0293829	0.0134154	0.0285071
rs3823384	6	29945368	G	0.0413	-0.0534575	0.0175041	0.00225812	41207	0.0516899	-0.148613	0.0175058	2.0786e-17	-0.0790181	0.0175058	6.36725e-06	-0.0230938	0.0175058	0.187101
rs75461878	6	29945384	G	0.0432	-0.115435	0.0171243	1.573e-11	41207	0.0397614	-0.058836	0.0171335	0.000594822	-0.0474862	0.0171335	0.0055793	0.00302469	0.0171335	0.859873
rs9260860	6	29945508	T	0.0416	-0.0540749	0.0174435	0.00193521	41207	0.0516899	-0.148901	0.0174453	1.39793e-17	-0.0795472	0.0174453	5.1203e-06	-0.0238162	0.0174453	0.172193
rs9260861	6	29945594	T	0.0482	-0.05443	0.019509	0.0052708	28629	0.0516899	-0.14283	0.0195113	2.47258e-13	-0.0781761	0.0195113	6.15693e-05	-0.0262219	0.0195113	0.178969
rs2246198	6	29945602	A	0.1137	-0.0898852	0.0109643	2.44419e-16	41207	0.131213	-0.125567	0.0109731	2.54483e-30	-0.0713059	0.0109731	8.126e-11	-0.00748448	0.0109731	0.495191
rs2246199	6	29945620	T	0.0733	-0.0969788	0.0126869	2.10575e-14	45674	0.0795229	-0.0922492	0.0126949	3.68545e-13	-0.0537287	0.0126949	2.31307e-05	0.00118127	0.0126949	0.925863
rs9260862	6	29945741	T	0.0417	-0.054309	0.0174235	0.00182702	41207	0.0516899	-0.149026	0.0174253	1.20667e-17	-0.0797521	0.0174253	4.72162e-06	-0.024085	0.0174253	0.166915
rs9260863	6	29945771	T	0.0487	-0.055445	0.0194135	0.00429015	28629	0.0516899	-0.143413	0.019416	1.50903e-13	-0.0790751	0.019416	4.64737e-05	-0.0273747	0.019416	0.158567
rs56052612	6	29945802	C	0.0542	-0.0693121	0.0184537	0.000172651	28629	0.0447316	-0.0753701	0.0184579	4.43918e-05	-0.0386252	0.0184579	0.0363841	0.0117058	0.0184579	0.525957
rs9260864	6	29945841	A	0.0416	-0.0539877	0.0174435	0.00196813	41207	0.0516899	-0.148814	0.0174453	1.45968e-17	-0.07946	0.0174453	5.24357e-06	-0.023729	0.0174453	0.173769
rs9260865	6	29945898	C	0.0411	-0.0541957	0.0175447	0.00200831	41207	0.0516899	-0.149572	0.0175466	1.53733e-17	-0.0798158	0.0175466	5.39524e-06	-0.0237614	0.0175466	0.175675
rs9260866	6	29946019	A	0.0481	-0.0553427	0.0195281	0.00459693	28629	0.0536779	-0.145039	0.0195305	1.11677e-13	-0.0784801	0.0195305	5.86112e-05	-0.0275078	0.0195305	0.158997
rs9260867	6	29946021	A	0.042	-0.0546787	0.0173638	0.0016383	41207	0.0576541	-0.145806	0.0173657	4.61232e-17	-0.0855496	0.0173657	8.37757e-07	-0.0245292	0.0173657	0.157801
rs9260868	6	29946157	G	0.0479	-0.0552567	0.0195668	0.00474284	28629	0.0516899	-0.143919	0.0195692	1.91826e-13	-0.0790732	0.0195692	5.32918e-05	-0.0269648	0.0195692	0.168228
rs9260869	6	29946453	T	0.0411	-0.0538624	0.0175448	0.00214059	41207	0.0516899	-0.149239	0.0175466	1.81112e-17	-0.0794825	0.0175466	5.90375e-06	-0.0234282	0.0175466	0.181811
rs9260870	6	29946503	T	0.0411	-0.0537221	0.0175448	0.00219863	41207	0.0516899	-0.149099	0.0175466	1.94032e-17	-0.0793422	0.0175466	6.13131e-06	-0.0232878	0.0175466	0.184442
rs9260871	6	29946571	A	0.0413	-0.0463696	0.0175046	0.00807303	41207	0.0506958	-0.137087	0.0175058	4.84218e-15	-0.0690853	0.0175058	7.9331e-05	-0.0125037	0.0175058	0.475066
rs9260872	6	29946577	A	0.0482	-0.0455748	0.0195098	0.0194912	28629	0.0506958	-0.129852	0.0195113	2.8282e-11	-0.0666779	0.0195113	0.000632218	-0.0141131	0.0195113	0.469478
rs55809494	6	29946635	C	0.014	0.0656971	0.0296467	0.0266915	41207	0.0178926	-0.0504707	0.0296481	0.0886946	0.0366769	0.0296481	0.21606	0.0961427	0.0296481	0.00118364
rs9260873	6	29946656	C	0.0416	-0.0540051	0.0174435	0.0019615	41207	0.0506958	-0.144409	0.0174453	1.25455e-16	-0.0766423	0.0174453	1.11652e-05	-0.0202563	0.0174453	0.245589
rs1974574	6	29946715	C	0.1154	-0.108557	0.0108894	2.08316e-23	41207	0.119284	-0.0845019	0.0109024	9.13552e-15	-0.0544977	0.0109024	5.77261e-07	0.00506118	0.0109024	0.642487
rs9260875	6	29946878	A	0.0303	0.0337364	0.0261725	0.197398	24842	0.0178926	0.0434785	0.0261729	0.0966724	0.0470814	0.0261729	0.0720407	0.00130138	0.0261729	0.960344
rs2508034	6	29946922	C	0.1407	-0.0824612	0.0100099	1.75113e-16	41207	0.149105	-0.0847492	0.010018	2.68032e-17	-0.047581	0.010018	2.03854e-06	0.013179	0.010018	0.18833
rs9260881	6	29946989	G	0.0249	-0.0202761	0.0223551	0.364407	41207	0.0318091	-0.125084	0.022355	2.20185e-08	-0.064722	0.022355	0.00378932	-0.0096716	0.022355	0.665279
rs2508033	6	29946991	T	0.1073	-0.0868496	0.011247	1.14518e-14	41207	0.109344	-0.0684826	0.011255	1.16769e-09	-0.0383512	0.011255	0.000655691	0.0189973	0.011255	0.0914315
rs2508032	6	29946992	G	0.1089	-0.0852712	0.0111743	2.3294e-14	41207	0.109344	-0.0670232	0.0111821	2.04979e-09	-0.0370871	0.0111821	0.000911005	0.0198896	0.0111821	0.0752889
rs552731895	6	29947089	G	0.0131	-0.132391	0.0561456	0.0183737	12264	0.0109344	-0.251408	0.0561561	7.57145e-06	-0.182016	0.0561561	0.00119003	-0.134429	0.0561561	0.0166728
rs570855655	6	29947092	A	0.0131	-0.132391	0.0561456	0.0183737	12264	0.0109344	-0.251408	0.0561561	7.57145e-06	-0.182016	0.0561561	0.00119003	-0.134429	0.0561561	0.0166728
rs28749538	6	29947128	A	0.1178	-0.0866256	0.0107972	1.03193e-15	41207	0.11829	-0.063705	0.0108055	3.73264e-09	-0.034295	0.0108055	0.00150429	0.0248927	0.0108055	0.0212384
rs58815089	6	29947158	G	0.0201	-0.0914248	0.0248167	0.000229602	41207	0.0367793	-0.0186466	0.0248205	0.452497	-0.0432534	0.0248205	0.081395	0.0405457	0.0248205	0.102352
rs9260887	6	29947339	A	0.1168	-0.0871304	0.0108371	8.98385e-16	41207	0.119284	-0.0632012	0.0108455	5.629e-09	-0.0333536	0.0108455	0.00210255	0.0258941	0.0108455	0.0169612
rs76493339	6	29947343	G	0.0362	-0.0308445	0.0186484	0.0981275	41207	0.0397614	-0.0256843	0.0186488	0.168432	-0.0396545	0.0186488	0.0334715	-0.00307013	0.0186488	0.869237
rs28749541	6	29947532	C	0.0986	-0.0929483	0.0116755	1.70654e-15	41207	0.101392	-0.0783381	0.0116843	2.01998e-11	-0.0462332	0.0116843	7.59383e-05	0.0114704	0.0116843	0.326249
rs9260902	6	29947740	T	0.2364	-0.0530204	0.00983133	6.9291e-08	28629	0.229622	-0.0302629	0.00983615	0.00209305	-0.0386522	0.00983615	8.5084e-05	0.00173379	0.00983615	0.860084
rs533290702	6	29947934	A	0.0429	-0.0471638	0.0206226	0.0221958	28629	0.0467197	-0.148935	0.0206241	5.14493e-13	-0.0838147	0.0206241	4.82543e-05	-0.0314381	0.0206241	0.127424
rs9260907	6	29948004	C	0.0388	-0.0468262	0.0216387	0.0304643	28629	0.0457256	-0.148975	0.0216401	5.81108e-12	-0.0823472	0.0216401	0.000141628	-0.0266747	0.0216401	0.217705
rs9260910	6	29948069	A	0.2963	0.0439408	0.00914861	1.56306e-06	28629	0.259443	0.0239268	0.00915213	0.00894004	0.0109527	0.00915213	0.231408	0.0116978	0.00915213	0.201195
rs9260913	6	29948204	G	0.0485	-0.043243	0.0194526	0.0262158	28629	0.0516899	-0.131383	0.0194539	1.44257e-11	-0.0669193	0.0194539	0.000581947	-0.0151179	0.0194539	0.437092
rs2108691	6	29948365	T	0.1162	-0.110192	0.0103118	1.18366e-26	45674	0.119284	-0.0885543	0.0103245	9.73148e-18	-0.0582748	0.0103245	1.65852e-08	-0.00499302	0.0103245	0.628665
rs9260914	6	29948401	A	0.0417	-0.053978	0.0174235	0.00194831	41207	0.0516899	-0.148695	0.0174253	1.42231e-17	-0.0794211	0.0174253	5.16927e-06	-0.023754	0.0174253	0.172823
rs2735069	6	29948482	T	0.1105	-0.106845	0.0110985	6.14987e-22	41207	0.114314	-0.0867346	0.0111108	5.8878e-15	-0.0573127	0.0111108	2.49215e-07	0.000848307	0.0111108	0.939141
rs9260915	6	29948557	T	0.0491	-0.0562238	0.0179859	0.00177202	33096	0.0516899	-0.143851	0.0179883	1.27528e-15	-0.0797624	0.0179883	9.24413e-06	-0.0282622	0.0179883	0.116148
rs9260916	6	29948708	T	0.0411	-0.0537747	0.0175448	0.0021767	41207	0.0516899	-0.149151	0.0175466	1.89084e-17	-0.0793948	0.0175466	6.04501e-06	-0.0233405	0.0175466	0.183452
rs9260917	6	29948716	T	0.0411	-0.0537046	0.0175448	0.00220599	41207	0.0506958	-0.144633	0.0175466	1.68188e-16	-0.0764731	0.0175466	1.3108e-05	-0.0197599	0.0175466	0.260105
rs9260918	6	29948751	T	0.0672	-0.066695	0.0139093	1.62675e-06	41207	0.0944334	-0.111923	0.013913	8.6618e-16	-0.0764746	0.013913	3.8711e-08	-0.00867591	0.013913	0.532901
rs9260919	6	29948884	T	0.0417	-0.0540128	0.0174235	0.00193521	41207	0.0516899	-0.14873	0.0174253	1.39793e-17	-0.0794559	0.0174253	5.1203e-06	-0.0237889	0.0174253	0.172193
rs3873291	6	29948941	A	0.0574	-0.0285423	0.014975	0.0566502	41207	0.0586481	-0.00615741	0.0149754	0.68095	-0.0513932	0.0149754	0.000599525	-0.122699	0.0149754	2.54013e-16
rs2517810	6	29949030	G	0.1228	-0.109251	0.0127169	8.62156e-18	28629	0.119284	-0.0858341	0.0127331	1.57266e-11	-0.0566255	0.0127331	8.70304e-06	0.00135396	0.0127331	0.915317
rs9260920	6	29949047	T	0.0421	-0.0552754	0.017344	0.00143757	41207	0.0516899	-0.149562	0.017346	6.56403e-18	-0.0806026	0.017346	3.37178e-06	-0.0251891	0.017346	0.146457
rs2571431	6	29949060	G	0.1722	-0.103448	0.0110521	7.97367e-21	28629	0.170974	-0.11484	0.0110689	3.21976e-25	-0.071628	0.0110689	9.7271e-11	-0.0109269	0.0110689	0.323558
rs9260921	6	29949091	G	0.0494	-0.0573072	0.0192824	0.00295867	28629	0.0516899	-0.144682	0.019285	6.27027e-14	-0.0807779	0.019285	2.80634e-05	-0.0294262	0.019285	0.127045
rs423808	6	29949123	T	0.1158	-0.113317	0.0108719	1.94713e-25	41207	0.119284	-0.0892986	0.010886	2.34388e-16	-0.0593394	0.010886	5.0097e-08	0.000129897	0.010886	0.99048
rs410909	6	29949168	T	0.1234	-0.115578	0.0126883	8.31448e-20	28629	0.11829	-0.0929098	0.0127064	2.6314e-13	-0.0638243	0.0127064	5.08721e-07	-0.00634571	0.0127064	0.617491
rs2517809	6	29949293	A	0.1154	-0.108546	0.0108894	2.10423e-23	41207	0.119284	-0.0844911	0.0109024	9.20748e-15	-0.0544868	0.0109024	5.80251e-07	0.00507204	0.0109024	0.641773
rs17186923	6	29949307	G	0.1163	-0.0864147	0.0108575	1.73435e-15	41207	0.119284	-0.0624409	0.0108657	9.10505e-09	-0.0325377	0.0108657	0.0027486	0.0268204	0.0108657	0.0135734
rs17180521	6	29949330	C	0.0687	-0.127369	0.016505	1.191e-14	28629	0.0745527	-0.0849015	0.0165219	2.7659e-07	-0.0633111	0.0165219	0.000127127	-0.00443958	0.0165219	0.788153
rs2571430	6	29949448	G	0.1225	-0.116513	0.0127281	5.48636e-20	28629	0.11829	-0.0937737	0.0127465	1.88324e-13	-0.0645966	0.0127465	4.02442e-07	-0.00693682	0.0127465	0.586294
rs17180542	6	29949456	T	0.0533	-0.0707353	0.0185999	0.000142954	28629	0.0437376	-0.0793334	0.0186042	2.00564e-05	-0.0420081	0.0186042	0.0239467	0.00793642	0.0186042	0.669677
rs2246638	6	29949497	A	0.1577	-0.10501	0.00954374	3.69626e-28	41207	0.170974	-0.116811	0.00955763	2.3788e-34	-0.0720464	0.00955763	4.76866e-14	-0.00916429	0.00955763	0.337637
rs2246642	6	29949518	A	0.116	-0.112452	0.0108639	4.14137e-25	41207	0.119284	-0.0884515	0.0108779	4.24647e-16	-0.0585148	0.0108779	7.47981e-08	0.00090995	0.0108779	0.933334
rs114695814	6	29949789	A	0.0218	-0.143729	0.0238436	1.66001e-09	41207	0.0149105	-0.0919539	0.0238538	0.000115779	-0.103566	0.0238538	1.41397e-05	-0.062185	0.0238538	0.00913604
rs73727658	6	29949841	T	0.0254	-0.0832758	0.0221361	0.00016856	41207	0.0427435	-0.0562502	0.0221396	0.0110629	-0.0702786	0.0221396	0.00150177	0.013645	0.0221396	0.537685
rs56149225	6	29949843	G	0.0568	-0.0280214	0.0150491	0.0626031	41207	0.0586481	-0.00552578	0.0150495	0.713491	-0.0509854	0.0150495	0.000704468	-0.122644	0.0150495	3.65812e-16
rs9260923	6	29949889	T	0.0411	-0.053687	0.0175448	0.00221337	41207	0.0516899	-0.149063	0.0175466	1.97401e-17	-0.0793071	0.0175466	6.1895e-06	-0.0232527	0.0175466	0.185104
rs379221	6	29950140	G	0.1593	-0.111239	0.0114009	1.72173e-22	28629	0.159046	-0.0907399	0.0114197	1.92736e-15	-0.0707133	0.0114197	5.93157e-10	-0.0134928	0.0114197	0.237389
rs9260924	6	29950289	G	0.0371	-0.0535155	0.0184282	0.00368428	41207	0.0407555	-0.0456631	0.0184299	0.0132243	-0.0581818	0.0184299	0.00159439	-0.0194012	0.0184299	0.292477
rs3734830	6	29950321	A	0.0463	-0.0748271	0.016573	6.33168e-06	41207	0.0447316	-0.0813543	0.0165769	9.21526e-07	-0.0417631	0.0165769	0.011757	0.0124668	0.0165769	0.452016
rs3734831	6	29950417	C	0.0463	-0.0747774	0.016573	6.42192e-06	41207	0.0447316	-0.0813047	0.0165769	9.35712e-07	-0.0417134	0.0165769	0.0118575	0.0125165	0.0165769	0.450215
rs3734832	6	29950492	A	0.0411	-0.0536519	0.0175448	0.0022282	41207	0.0516899	-0.149028	0.0175466	2.00828e-17	-0.079272	0.0175466	6.24821e-06	-0.0232177	0.0175466	0.185768
rs9260927	6	29950502	T	0.037	-0.0535665	0.0184521	0.00369607	41207	0.0397614	-0.0484603	0.0184538	0.00863863	-0.0622844	0.0184538	0.000737743	-0.0260826	0.0184538	0.157538
rs3734833	6	29950577	G	0.0463	-0.0747111	0.016573	6.54416e-06	41207	0.0447316	-0.0812384	0.0165769	9.54953e-07	-0.0416471	0.0165769	0.0119927	0.0125827	0.0165769	0.447821
rs3734834	6	29950581	G	0.0394	-0.0622302	0.0179028	0.000508952	41207	0.0377734	-0.0802666	0.0179052	7.36515e-06	-0.0435907	0.0179052	0.0149114	0.00479196	0.0179052	0.788985
rs2735068	6	29950583	G	0.0692	-0.125076	0.0137115	7.37505e-20	41207	0.0745527	-0.0827513	0.0137252	1.64818e-09	-0.0612333	0.0137252	8.1434e-06	-0.00255909	0.0137252	0.85209
rs9260928	6	29950668	T	0.0377	-0.055335	0.0182865	0.00247812	41207	0.0397614	-0.0502745	0.0182883	0.00597782	-0.0639746	0.0182883	0.000468556	-0.0280975	0.0182883	0.124449
rs73725904	6	29950839	C	0.0463	-0.0746449	0.016573	6.66862e-06	41207	0.0447316	-0.0811721	0.0165769	9.74576e-07	-0.0415809	0.0165769	0.0121292	0.012649	0.0165769	0.445433
rs73428121	6	29950979	C	0.0466	-0.0787259	0.0165217	1.88854e-06	41207	0.0447316	-0.0852331	0.016526	2.50265e-07	-0.0457633	0.016526	0.00562008	0.00830023	0.016526	0.615491
rs2517808	6	29951011	T	0.0254	-0.136076	0.0221297	7.7973e-10	41207	0.0347913	-0.113147	0.0221396	3.211e-07	-0.0782513	0.0221396	0.000408624	-0.00918955	0.0221396	0.678088
rs73428122	6	29951049	G	0.0426	-0.0593783	0.0172461	0.000575299	41207	0.0457256	-0.0636643	0.0172484	0.000223346	-0.0218459	0.0172484	0.205318	0.0366955	0.0172484	0.0333803
rs114832360	6	29951061	T	0.0446	-0.0765716	0.0217286	0.000425084	24842	0.0437376	-0.0857137	0.0217336	8.01897e-05	-0.0460268	0.0217336	0.0341944	0.00974351	0.0217336	0.653925
rs531626141	6	29951064	C	0.0446	-0.0765716	0.0217286	0.000425084	24842	0.0437376	-0.0857137	0.0217336	8.01897e-05	-0.0460268	0.0217336	0.0341944	0.00974351	0.0217336	0.653925
rs548537237	6	29951065	C	0.0446	-0.0765716	0.0217286	0.000425084	24842	0.0437376	-0.0857137	0.0217336	8.01897e-05	-0.0460268	0.0217336	0.0341944	0.00974351	0.0217336	0.653925
rs6912877	6	29951072	C	0.0776	-0.0663946	0.013016	3.37864e-07	41207	0.0954274	-0.124517	0.0130199	1.13748e-21	-0.0641419	0.0130199	8.37438e-07	-0.00269834	0.0130199	0.835817
rs73428125	6	29951084	A	0.0454	-0.0574686	0.0167303	0.000592554	41207	0.0437376	-0.0665336	0.0167325	6.99936e-05	-0.0271814	0.0167325	0.104276	0.0281185	0.0167325	0.0928657
rs57035982	6	29951204	A	0.0466	-0.0787424	0.0165217	1.87919e-06	41207	0.0447316	-0.0852496	0.016526	2.48933e-07	-0.0457798	0.016526	0.00560287	0.00828372	0.016526	0.616194
rs56015532	6	29951273	G	0.0463	-0.0746614	0.016573	6.63729e-06	41207	0.0447316	-0.0811887	0.0165769	9.69634e-07	-0.0415974	0.0165769	0.012095	0.0126324	0.0165769	0.446029
rs57080532	6	29951283	C	0.0463	-0.0746614	0.016573	6.63729e-06	41207	0.0447316	-0.0811887	0.0165769	9.69634e-07	-0.0415974	0.0165769	0.012095	0.0126324	0.0165769	0.446029
rs57680173	6	29951294	T	0.0466	-0.0786763	0.0165217	1.91684e-06	41207	0.0447316	-0.0851836	0.016526	2.54301e-07	-0.0457138	0.016526	0.005672	0.00834977	0.016526	0.613384
rs55760574	6	29951611	T	0.0463	-0.074562	0.016573	6.82739e-06	41207	0.0447316	-0.0810893	0.0165769	9.9965e-07	-0.041498	0.0165769	0.0123018	0.0127318	0.0165769	0.442459
rs60587228	6	29951619	A	0.0464	-0.0720033	0.0165563	1.3676e-05	41207	0.0447316	-0.0785239	0.0165599	2.11815e-06	-0.0389732	0.0165599	0.0185991	0.015201	0.0165599	0.358649
rs56385845	6	29951679	A	0.0463	-0.0745289	0.016573	6.8919e-06	41207	0.0447316	-0.0810562	0.0165769	1.00985e-06	-0.0414649	0.0165769	0.0123715	0.012765	0.0165769	0.441273
rs9260929	6	29951782	C	0.0416	-0.0526623	0.0174436	0.00253611	41207	0.0516899	-0.147489	0.0174453	2.80704e-17	-0.0781346	0.0174453	7.50554e-06	-0.0224036	0.0174453	0.199066
rs3888631	6	29951804	T	0.0254	-0.0832094	0.0221361	0.000170594	41207	0.0427435	-0.0561838	0.0221396	0.0111581	-0.0702122	0.0221396	0.00151736	0.0137114	0.0221396	0.535709
rs58161185	6	29951891	G	0.0463	-0.0745455	0.016573	6.85957e-06	41207	0.0447316	-0.0810727	0.0165769	1.00474e-06	-0.0414815	0.0165769	0.0123366	0.0127484	0.0165769	0.441866
rs115247103	6	29952066	A	0.0464	-0.0564619	0.0165578	0.000649629	41207	0.0447316	-0.0629825	0.0165599	0.000142771	-0.0234318	0.0165599	0.157075	0.0307424	0.0165599	0.0633913
rs35361490	6	29952069	A	0.0462	-0.0747217	0.0165901	6.66862e-06	41207	0.0447316	-0.0812557	0.016594	9.74576e-07	-0.0416236	0.016594	0.0121292	0.012662	0.016594	0.445433
rs34513540	6	29952102	T	0.0323	-0.0835817	0.0196987	2.20551e-05	41207	0.0447316	-0.0913398	0.0197028	3.55418e-06	-0.0442828	0.0197028	0.0246055	0.0201731	0.0197028	0.305896
rs114426132	6	29952106	T	0.0318	-0.0806632	0.0198482	4.82388e-05	41207	0.0447316	-0.08848	0.019852	8.31175e-06	-0.0410668	0.019852	0.0385789	0.0238772	0.019852	0.229068
rs115313680	6	29952107	G	0.0317	-0.0797926	0.0198786	5.96983e-05	41207	0.0447316	-0.0876214	0.0198822	1.04802e-05	-0.0401358	0.0198822	0.0435205	0.0249071	0.0198822	0.210303
rs11759891	6	29952147	T	0.0462	-0.0746719	0.0165901	6.76345e-06	41207	0.0447316	-0.0812059	0.016594	9.89546e-07	-0.0415739	0.016594	0.0122325	0.0127118	0.016594	0.443648
rs11757750	6	29952162	C	0.0465	-0.0745885	0.0157095	2.05438e-06	45674	0.0457256	-0.0850316	0.0157132	6.25028e-08	-0.0509899	0.0157132	0.00117432	-0.00250959	0.0157132	0.873107
rs11755337	6	29952315	G	0.0462	-0.0740584	0.0165901	8.04436e-06	41207	0.0447316	-0.0805924	0.016594	1.19339e-06	-0.0409604	0.016594	0.0135722	0.0133253	0.016594	0.421962
rs11757792	6	29952325	C	0.0462	-0.0740584	0.0165901	8.04436e-06	41207	0.0447316	-0.0805924	0.016594	1.19339e-06	-0.0409604	0.016594	0.0135722	0.0133253	0.016594	0.421962
rs11755374	6	29952359	A	0.0462	-0.0739755	0.0165902	8.23429e-06	41207	0.0447316	-0.0805095	0.016594	1.22385e-06	-0.0408775	0.016594	0.0137628	0.0134082	0.016594	0.41908
rs61704409	6	29952419	T	0.0462	-0.0747548	0.0165901	6.60611e-06	41207	0.0447316	-0.0812888	0.016594	9.64716e-07	-0.0416568	0.016594	0.0120608	0.0126289	0.016594	0.446626
rs3915798	6	29952448	A	0.1347	-0.0773957	0.0122326	2.49973e-10	28629	0.11829	-0.0646633	0.0122409	1.274e-07	-0.0577507	0.0122409	2.38375e-06	0.0123995	0.0122409	0.311083
rs200597728	6	29952450	T	0.0503	-0.0385262	0.0191197	0.0439046	28629	0.0427435	-0.049565	0.0191207	0.00953619	-0.0126701	0.0191207	0.507564	0.0380124	0.0191207	0.0468094
rs201478901	6	29952451	T	0.0503	-0.0385262	0.0191197	0.0439046	28629	0.0427435	-0.049565	0.0191207	0.00953619	-0.0126701	0.0191207	0.507564	0.0380124	0.0191207	0.0468094
rs35144883	6	29952482	T	0.0467	-0.0706281	0.0165057	1.87735e-05	41207	0.0447316	-0.0771287	0.0165092	2.98486e-06	-0.0376991	0.0165092	0.0223999	0.0163094	0.0165092	0.323204
rs58867136	6	29952553	G	0.0466	-0.0783296	0.0165217	2.12666e-06	41207	0.0447316	-0.0848368	0.016526	2.84369e-07	-0.045367	0.016526	0.00604776	0.00869653	0.016526	0.598727
rs17186930	6	29952704	T	0.0467	-0.0789756	0.0165048	1.70987e-06	41207	0.0447316	-0.0854762	0.0165092	2.24895e-07	-0.0460466	0.0165092	0.00528474	0.00796186	0.0165092	0.629616
rs17186937	6	29952814	C	0.0465	-0.0762686	0.0157093	1.20387e-06	45674	0.0447316	-0.0821454	0.0157132	1.71532e-07	-0.0427344	0.0157132	0.00653498	0.00575849	0.0157132	0.71401
rs17186944	6	29952920	T	0.0466	-0.0787094	0.0165217	1.89793e-06	41207	0.0447316	-0.0852166	0.016526	2.51603e-07	-0.0457468	0.016526	0.00563734	0.00831674	0.016526	0.614788
rs11755966	6	29952931	A	0.0468	-0.0756489	0.0164884	4.47513e-06	41207	0.0447316	-0.0821429	0.0164924	6.33738e-07	-0.0427533	0.0164924	0.00953366	0.0112002	0.0164924	0.497066
rs11755984	6	29953035	A	0.0466	-0.0783131	0.0165217	2.13718e-06	41207	0.0447316	-0.0848203	0.016526	2.85883e-07	-0.0453505	0.016526	0.0060662	0.00871305	0.016526	0.598033
rs11755961	6	29953099	T	0.0466	-0.0785442	0.0165217	1.99431e-06	41207	0.0447316	-0.0850515	0.016526	2.65375e-07	-0.0455817	0.016526	0.00581259	0.00848187	0.016526	0.607782
rs11755992	6	29953270	G	0.0463	-0.0728558	0.0165732	1.10264e-05	41207	0.0447316	-0.0793831	0.0165769	1.67798e-06	-0.0397918	0.0165769	0.0163754	0.014438	0.0165769	0.383768
rs11751331	6	29953311	T	0.0463	-0.0743136	0.0165731	7.32567e-06	41207	0.0447316	-0.0808408	0.0165769	1.07865e-06	-0.0412496	0.0165769	0.0128328	0.0129803	0.0165769	0.433606
rs11758493	6	29953428	G	0.0462	-0.0745724	0.0165901	6.95699e-06	41207	0.0447316	-0.0811064	0.016594	1.02015e-06	-0.0414744	0.016594	0.0124415	0.0128113	0.016594	0.440088
rs11756025	6	29953442	T	0.0541	-0.0682648	0.0184699	0.000219023	28629	0.0447316	-0.074328	0.018474	5.73666e-05	-0.0375512	0.018474	0.0420878	0.0128237	0.018474	0.48759
rs59812435	6	29953532	A	0.0247	-0.0942866	0.0224385	2.64567e-05	41207	0.0427435	-0.0668905	0.0224431	0.00287819	-0.0811112	0.0224431	0.000301403	0.00396267	0.0224431	0.85985
rs2735065	6	29953589	A	0.0441	-0.10204	0.0169585	1.77679e-09	41207	0.0576541	-0.0669359	0.0169658	7.96851e-05	-0.0480042	0.0169658	0.0046625	0.018442	0.0169658	0.277031
rs73725908	6	29953598	C	0.0541	-0.0681171	0.0184699	0.000226024	28629	0.0447316	-0.0741804	0.018474	5.93464e-05	-0.0374035	0.018474	0.0429026	0.0129713	0.018474	0.482591
rs73725909	6	29953626	T	0.0462	-0.0747548	0.0165901	6.60611e-06	41207	0.0447316	-0.0812888	0.016594	9.64716e-07	-0.0416568	0.016594	0.0120608	0.0126289	0.016594	0.446626
rs73725910	6	29953628	A	0.0546	-0.0739981	0.0183892	5.72179e-05	28629	0.0447316	-0.0800351	0.0183941	1.35432e-05	-0.0434174	0.0183941	0.0182552	0.00673953	0.0183941	0.714069
rs73725911	6	29953716	C	0.0546	-0.0741268	0.0183892	5.554e-05	28629	0.0437376	-0.0753874	0.0183941	4.15905e-05	-0.0404262	0.0183941	0.0279643	0.00797189	0.0183941	0.664728
rs73725912	6	29953718	A	0.0462	-0.0745061	0.0165901	7.08896e-06	41207	0.0437376	-0.0758705	0.016594	4.82679e-06	-0.0380315	0.016594	0.0219121	0.0143506	0.016594	0.387143
rs73428151	6	29953734	G	0.054	-0.0679178	0.0184861	0.000238783	28629	0.0437376	-0.069185	0.0184901	0.000182756	-0.0340414	0.0184901	0.065613	0.0146095	0.0184901	0.429456
rs73428152	6	29953803	A	0.0462	-0.0740252	0.0165901	8.11982e-06	41207	0.0447316	-0.0805592	0.016594	1.20548e-06	-0.0409272	0.016594	0.0136482	0.0133585	0.016594	0.420808
rs35685401	6	29953988	T	0.0543	-0.0460636	0.0184402	0.0124896	28629	0.0447316	-0.0521163	0.0184419	0.00471366	-0.0154034	0.0184419	0.403583	0.0348839	0.0184419	0.0585499
rs427290	6	29954018	A	0.1313	-0.0974783	0.0123609	3.12027e-15	28629	0.141153	-0.0787932	0.0123741	1.92042e-10	-0.0615566	0.0123741	6.53754e-07	-0.0173785	0.0123741	0.160193
rs12662947	6	29954111	C	0.0466	-0.0783626	0.0165217	2.10576e-06	41207	0.0457256	-0.0824691	0.016526	6.03017e-07	-0.0424019	0.016526	0.0102949	0.0136879	0.016526	0.407522
rs12661394	6	29954115	G	0.0536	-0.0702516	0.0185507	0.000152477	28629	0.0427435	-0.0814954	0.0185551	1.12269e-05	-0.0439152	0.0185551	0.017945	0.00511983	0.0185551	0.782605
rs12661411	6	29954199	T	0.0472	-0.0582543	0.0164235	0.000389645	41207	0.0457256	-0.0622495	0.0164258	0.00015081	-0.0232675	0.0164258	0.156624	0.0288092	0.0164258	0.0794484
rs12662967	6	29954280	C	0.0463	-0.0743633	0.016573	7.22331e-06	41207	0.0447316	-0.0808905	0.0165769	1.06239e-06	-0.0412992	0.0165769	0.012725	0.0129306	0.0165769	0.435368
rs73410503	6	29954456	A	0.0538	-0.0694065	0.0185183	0.00017825	28629	0.0437376	-0.0779668	0.0185225	2.5616e-05	-0.0408055	0.0185225	0.0275931	0.00891954	0.0185225	0.630124
rs34894339	6	29954617	G	0.0466	-0.0783296	0.0165217	2.12666e-06	41207	0.0447316	-0.0848368	0.016526	2.84369e-07	-0.045367	0.016526	0.00604776	0.00869653	0.016526	0.598727
rs73725917	6	29954624	T	0.0462	-0.0744895	0.0165901	7.12232e-06	41207	0.0447316	-0.0810235	0.016594	1.04636e-06	-0.0413915	0.016594	0.012618	0.0128942	0.016594	0.437135
rs35356382	6	29954642	T	0.0546	-0.0737959	0.0183892	5.99519e-05	28629	0.0447316	-0.079833	0.0183941	1.42387e-05	-0.0432152	0.0183941	0.0188032	0.0069417	0.0183941	0.705885
rs35480831	6	29954719	T	0.053	-0.0693023	0.0186497	0.000202402	28629	0.0427435	-0.0806059	0.0186539	1.55228e-05	-0.0428256	0.0186539	0.0216872	0.00647057	0.0186539	0.728685
rs35574636	6	29954780	A	0.053	-0.0693023	0.0186497	0.000202402	28629	0.0427435	-0.0806059	0.0186539	1.55228e-05	-0.0428256	0.0186539	0.0216872	0.00647057	0.0186539	0.728685
rs35796574	6	29954819	G	0.053	-0.0691718	0.0186497	0.000208079	28629	0.0427435	-0.0804754	0.0186539	1.60224e-05	-0.0426951	0.0186539	0.0220906	0.00660105	0.0186539	0.723436
rs17186979	6	29954851	G	0.0547	-0.0734753	0.0183734	6.36107e-05	28629	0.0447316	-0.0795071	0.0183782	1.51732e-05	-0.0429209	0.0183782	0.0195214	0.0071928	0.0183782	0.695519
rs3901554	6	29955025	C	0.0417	-0.0531767	0.0174236	0.00227322	41207	0.0516899	-0.147894	0.0174253	2.11466e-17	-0.0786198	0.0174253	6.42758e-06	-0.0229527	0.0174253	0.18777
rs17187021	6	29955057	C	0.0462	-0.0743237	0.0165901	7.4643e-06	41207	0.0447316	-0.0808577	0.016594	1.10072e-06	-0.0412257	0.016594	0.0129777	0.01306	0.016594	0.431262
rs17187035	6	29955087	C	0.0462	-0.0743237	0.0165901	7.4643e-06	41207	0.0447316	-0.0808577	0.016594	1.10072e-06	-0.0412257	0.016594	0.0129777	0.01306	0.016594	0.431262
rs73725919	6	29955088	T	0.0543	-0.074688	0.0184369	5.09992e-05	28629	0.0447316	-0.0807407	0.0184419	1.1971e-05	-0.0440278	0.0184419	0.016969	0.00625953	0.0184419	0.734294
rs17187049	6	29955156	T	0.0142	-0.0475456	0.0539678	0.378318	12264	0.0139165	-0.0622244	0.0539673	0.248909	-0.0457502	0.0539673	0.396583	0.00364579	0.0539673	0.946139
rs17187077	6	29955222	C	0.0466	-0.0784121	0.0165217	2.07479e-06	41207	0.0447316	-0.0849194	0.016526	2.76913e-07	-0.0454496	0.016526	0.00595631	0.00861397	0.016526	0.602202
rs17187141	6	29955388	C	0.0466	-0.0784121	0.0165217	2.07479e-06	41207	0.0447316	-0.0849194	0.016526	2.76913e-07	-0.0454496	0.016526	0.00595631	0.00861397	0.016526	0.602202
rs17180759	6	29955426	T	0.0541	-0.0683571	0.0184699	0.000214751	28629	0.0447316	-0.0744203	0.018474	5.61612e-05	-0.0376435	0.018474	0.0415852	0.0127314	0.018474	0.490729
rs73725921	6	29955431	A	0.0546	-0.0737224	0.0183892	6.09764e-05	28629	0.0447316	-0.0797595	0.0183941	1.44999e-05	-0.0431417	0.0183941	0.019006	0.00701521	0.0183941	0.702918
rs75194734	6	29955503	C	0.0539	-0.0695122	0.018502	0.000171962	28629	0.0437376	-0.0780649	0.0185063	2.46155e-05	-0.0409362	0.0185063	0.0269655	0.00874529	0.0185063	0.636528
rs3901553	6	29955535	T	0.0486	-0.0537895	0.0194326	0.00564015	28629	0.0576541	-0.138796	0.0194349	9.2245e-13	-0.0700199	0.0194349	0.000314815	-0.014209	0.0194349	0.464714
rs17180794	6	29955539	C	0.0463	-0.0746283	0.016573	6.70009e-06	41207	0.0447316	-0.0811556	0.0165769	9.79541e-07	-0.0415643	0.0165769	0.0121636	0.0126656	0.0165769	0.444838
rs73410515	6	29955610	A	0.0541	-0.0683202	0.0184699	0.000216451	28629	0.0437376	-0.076858	0.018474	3.17778e-05	-0.039794	0.018474	0.0312357	0.00980077	0.018474	0.595753
rs73410518	6	29955774	C	0.0462	-0.0744895	0.0165901	7.12232e-06	41207	0.0447316	-0.0810235	0.016594	1.04636e-06	-0.0413915	0.016594	0.012618	0.0128942	0.016594	0.437135
rs9256989	6	29955788	A	0.1273	-0.0448023	0.0125356	0.000351569	28629	0.112326	-0.0250058	0.0125382	0.0461119	-0.0191113	0.0125382	0.127448	0.0503762	0.0125382	5.87399e-05
rs202048005	6	29955789	T	0.066	-0.0664892	0.0257112	0.00970969	12264	0.0536779	-0.0848561	0.0257172	0.000968275	-0.0472	0.0257172	0.0664542	0.00196603	0.0257172	0.939063
rs73725925	6	29955820	T	0.0254	-0.0826784	0.0221361	0.000187715	41207	0.0427435	-0.0556527	0.0221396	0.0119466	-0.0696811	0.0221396	0.00164755	0.0142425	0.0221396	0.520027
rs76517404	6	29956020	C	0.0443	-0.0708346	0.0169258	2.85166e-05	41207	0.0447316	-0.0775006	0.0169292	4.69624e-06	-0.0370678	0.0169292	0.0285549	0.0183146	0.0169292	0.279326
rs112449932	6	29956023	G	0.0543	-0.0463217	0.0184402	0.0120049	28629	0.0447316	-0.0523745	0.0184419	0.00451174	-0.0156615	0.0184419	0.39575	0.0346258	0.0184419	0.060441
rs112636487	6	29956026	A	0.0543	-0.0462295	0.0184402	0.0121761	28629	0.0447316	-0.0522823	0.0184419	0.00458293	-0.0155693	0.0184419	0.398537	0.034718	0.0184419	0.0597599
rs73410524	6	29956049	A	0.0466	-0.0783461	0.0165217	2.11619e-06	41207	0.0447316	-0.0848533	0.016526	2.82863e-07	-0.0453835	0.016526	0.00602937	0.00868002	0.016526	0.599421
rs73410525	6	29956178	A	0.0463	-0.0741479	0.0165731	7.67697e-06	41207	0.0447316	-0.0806752	0.0165769	1.13462e-06	-0.0410839	0.0165769	0.0131979	0.013146	0.0165769	0.427761
rs112793716	6	29956293	T	0.054	-0.0683243	0.018486	0.000219023	28629	0.0447316	-0.0743929	0.0184901	5.73666e-05	-0.0375839	0.0184901	0.0420878	0.0128348	0.0184901	0.48759
rs73410528	6	29956329	A	0.0463	-0.0743798	0.016573	7.18949e-06	41207	0.0447316	-0.0809071	0.0165769	1.05702e-06	-0.0413158	0.0165769	0.0126892	0.012914	0.0165769	0.435957
rs79784673	6	29956387	A	0.0538	-0.0693509	0.0185183	0.000180394	28629	0.0427435	-0.080575	0.0185225	1.36066e-05	-0.0430607	0.0185225	0.0200837	0.00588822	0.0185225	0.750564
rs75346666	6	29956396	G	0.0464	-0.0559653	0.0165578	0.000724858	41207	0.0447316	-0.0624859	0.0165599	0.000161083	-0.0229353	0.0165599	0.166056	0.031239	0.0165599	0.0592378
rs74924489	6	29956404	A	0.0528	-0.0448082	0.0186856	0.0164849	28629	0.0427435	-0.056132	0.0186872	0.00266658	-0.0182842	0.0186872	0.32786	0.0311	0.0186872	0.0960638
rs73410530	6	29956520	G	0.0525	-0.0667295	0.0187337	0.00036804	28629	0.0427435	-0.0780839	0.0187375	3.08309e-05	-0.0401341	0.0187375	0.0322011	0.00938322	0.0187375	0.616532
rs74917974	6	29956650	A	0.0464	-0.0584483	0.0165576	0.00041556	41207	0.0447316	-0.0649689	0.0165599	8.73564e-05	-0.0254182	0.0165599	0.124802	0.028756	0.0165599	0.0824776
rs77245934	6	29956654	T	0.0543	-0.0465798	0.0184402	0.0115369	28629	0.0447316	-0.0526326	0.0184419	0.00431768	-0.0159196	0.0184419	0.388011	0.0343677	0.0184419	0.0623825
rs12662336	6	29956720	A	0.0463	-0.0744129	0.016573	7.12232e-06	41207	0.0447316	-0.0809402	0.0165769	1.04636e-06	-0.0413489	0.0165769	0.012618	0.0128809	0.0165769	0.437135
rs35697864	6	29956731	G	0.0352	0.0122297	0.0189022	0.517632	41207	0.0258449	0.0588123	0.0189021	0.00186189	0.0711922	0.0189021	0.000165638	0.0210791	0.0189021	0.264776
rs12665186	6	29956842	G	0.0525	-0.0655307	0.0174238	0.000169235	33096	0.0447316	-0.0716805	0.0174272	3.90319e-05	-0.034379	0.0174272	0.0485277	0.0167145	0.0174272	0.337506
rs115435153	6	29956849	T	0.0284	-0.0356233	0.0251577	0.156776	28629	0.026839	-0.0295289	0.0251582	0.240503	0.00597322	0.0251582	0.812326	0.0732554	0.0251582	0.0035936
rs9260930	6	29956953	C	0.0426	-0.0535347	0.0163815	0.0010831	45674	0.0516899	-0.138121	0.0163832	3.43803e-17	-0.0709776	0.0163832	1.47536e-05	-0.0217317	0.0163832	0.184687
rs12662611	6	29957077	T	0.0461	-0.0710486	0.0157745	6.66862e-06	45674	0.0447316	-0.0769496	0.0157779	1.07681e-06	-0.0373763	0.0157779	0.0178408	0.0113163	0.0157779	0.473234
rs12664166	6	29957285	G	0.0467	-0.0774085	0.016505	2.73205e-06	41207	0.0447316	-0.0839091	0.0165092	3.72376e-07	-0.0444795	0.0165092	0.00705533	0.00952897	0.0165092	0.56381
rs9260931	6	29957508	C	0.0487	-0.0551151	0.0194136	0.00452552	28629	0.0516899	-0.143083	0.019416	1.7144e-13	-0.0787452	0.019416	4.99855e-05	-0.0270448	0.019416	0.163645
rs116380157	6	29957632	T	0.0177	-0.0749927	0.0264152	0.00452552	41207	0.0119284	-0.12358	0.0264174	2.89704e-06	-0.131604	0.0264174	6.30299e-07	-0.108254	0.0264174	4.17063e-05
rs9260932	6	29957802	C	0.0417	-0.0525496	0.0174236	0.00256133	41207	0.0516899	-0.147267	0.0174253	2.88011e-17	-0.0779927	0.0174253	7.61169e-06	-0.0223256	0.0174253	0.200117
rs9260933	6	29957866	G	0.0411	-0.0528451	0.0175448	0.00259533	41207	0.0516899	-0.148222	0.0175466	2.98045e-17	-0.0784652	0.0175466	7.75545e-06	-0.0224108	0.0175466	0.201525
rs9260934	6	29957982	A	0.0487	-0.053543	0.0194137	0.00581562	28629	0.0526839	-0.138667	0.019416	9.20444e-13	-0.0739461	0.019416	0.0001398	-0.0203235	0.019416	0.295218
rs57927905	6	29958161	C	0.0455	-0.0746319	0.0167111	7.96956e-06	41207	0.0427435	-0.0867837	0.016715	2.08081e-07	-0.0461688	0.016715	0.00574273	0.0068259	0.016715	0.683002
rs9260935	6	29958488	C	0.0409	-0.0525818	0.0175859	0.00278977	41207	0.0506958	-0.151331	0.0175876	7.67094e-18	-0.0818267	0.0175876	3.27886e-06	-0.0277575	0.0175876	0.114509
rs9260936	6	29958502	A	0.0409	-0.0525818	0.0175859	0.00278977	41207	0.0506958	-0.151331	0.0175876	7.67094e-18	-0.0818267	0.0175876	3.27886e-06	-0.0277575	0.0175876	0.114509
rs9260937	6	29958526	T	0.059	-0.0548677	0.0177336	0.00197477	28629	0.0695825	-0.122509	0.0177362	4.93949e-12	-0.058341	0.0177362	0.00100411	-0.0017614	0.0177362	0.920891
rs9260938	6	29958648	G	0.041	-0.0525906	0.0175653	0.00275346	41207	0.0506958	-0.151224	0.017567	7.40808e-18	-0.0818014	0.017567	3.21585e-06	-0.0277954	0.017567	0.113593
rs9260939	6	29958674	T	0.041	-0.0526082	0.0175653	0.00274445	41207	0.0506958	-0.151242	0.017567	7.34376e-18	-0.0818189	0.017567	3.20027e-06	-0.0278129	0.017567	0.113365
rs9260941	6	29958865	A	0.041	-0.0525906	0.0175653	0.00275346	41207	0.0506958	-0.151224	0.017567	7.40808e-18	-0.0818014	0.017567	3.21585e-06	-0.0277954	0.017567	0.113593
rs9260943	6	29958933	C	0.0409	-0.0529686	0.0175859	0.00259533	41207	0.0506958	-0.151718	0.0175876	6.33108e-18	-0.0822135	0.0175876	2.94637e-06	-0.0281444	0.0175876	0.109545
rs9260945	6	29959236	T	0.0477	-0.0542885	0.0196058	0.00562286	28629	0.0506958	-0.146054	0.0196081	9.42939e-14	-0.0814653	0.0196081	3.2575e-05	-0.0312198	0.0196081	0.111342
rs9260946	6	29959254	A	0.0409	-0.0526345	0.0175859	0.0027625	41207	0.0506958	-0.151383	0.0175876	7.47295e-18	-0.0818795	0.0175876	3.23149e-06	-0.0278103	0.0175876	0.113822
rs9260948	6	29959326	C	0.0409	-0.0530389	0.0175858	0.00256133	41207	0.0506958	-0.151788	0.0175876	6.11361e-18	-0.0822839	0.0175876	2.8895e-06	-0.0282147	0.0175876	0.108661
rs202063251	6	29959366	T	0.0481	-0.0440186	0.0195291	0.0241962	28629	0.0506958	-0.135421	0.0195305	4.09624e-12	-0.0710879	0.0195305	0.000272811	-0.0210412	0.0195305	0.281323
rs9260950	6	29959458	A	0.0409	-0.0531268	0.0175858	0.00251941	41207	0.0506958	-0.151876	0.0175876	5.85211e-18	-0.0823718	0.0175876	2.81989e-06	-0.0283026	0.0175876	0.107564
rs9260951	6	29959538	C	0.0872	-0.0680435	0.0123424	3.52768e-08	41207	0.0954274	-0.123161	0.0123468	1.95772e-23	-0.0659073	0.0123468	9.39686e-08	-0.00900915	0.0123468	0.465588
rs16896851	6	29959640	T	0.0568	-0.0289092	0.0150491	0.0547317	41207	0.0586481	-0.00641359	0.0150495	0.669987	-0.0518732	0.0150495	0.000567211	-0.123532	0.0150495	2.24216e-16
rs9260954	6	29959935	G	0.0409	-0.0530389	0.0175858	0.00256133	41207	0.0506958	-0.151788	0.0175876	6.11361e-18	-0.0822839	0.0175876	2.8895e-06	-0.0282147	0.0175876	0.108661
rs9260956	6	29960074	A	0.0599	-0.0384421	0.0176097	0.0290358	28629	0.0506958	-0.120861	0.0176109	6.7506e-12	-0.0628507	0.0176109	0.000358546	-0.0177231	0.0176109	0.314238
rs9260957	6	29960083	A	0.0409	-0.0530213	0.0175858	0.00256979	41207	0.0506958	-0.15177	0.0175876	6.16727e-18	-0.0822663	0.0175876	2.90362e-06	-0.0281971	0.0175876	0.108882
rs9260958	6	29960193	T	0.0409	-0.0530213	0.0175858	0.00256979	41207	0.0506958	-0.15177	0.0175876	6.16727e-18	-0.0822663	0.0175876	2.90362e-06	-0.0281971	0.0175876	0.108882
rs16896853	6	29960331	A	0.0225	-0.0756469	0.0234855	0.00127744	41207	0.0387674	-0.0367799	0.0234882	0.117375	-0.0621689	0.0234882	0.0081254	0.0194228	0.0234882	0.408285
rs7770811	6	29960359	C	0.1015	-0.0659432	0.0138333	1.86989e-06	28629	0.0924453	-0.115738	0.0138385	6.09016e-17	-0.062439	0.0138385	6.42289e-06	-0.0105543	0.0138385	0.445656
rs7750582	6	29960384	A	0.0537	-0.0695415	0.0185345	0.000175429	28629	0.0427435	-0.0807754	0.0185387	1.3179e-05	-0.0432282	0.0185387	0.0197125	0.00576371	0.0185387	0.755876
rs9260959	6	29960870	T	0.1017	-0.0658305	0.0138212	1.90736e-06	28629	0.0954274	-0.117278	0.0138265	2.21063e-17	-0.0638365	0.0138265	3.8936e-06	-0.0107269	0.0138265	0.437852
rs9260960	6	29960958	G	0.0872	-0.0683888	0.0123423	3.00749e-08	41207	0.0954274	-0.123506	0.0123468	1.47646e-23	-0.0662526	0.0123468	8.05081e-08	-0.00935448	0.0123468	0.448663
rs9260961	6	29960999	T	0.1031	-0.0689606	0.0137372	5.16715e-07	28629	0.0954274	-0.120098	0.013743	2.35524e-18	-0.0669786	0.013743	1.09547e-06	-0.0141897	0.013743	0.301835
rs58264622	6	29961061	T	0.088	-0.0544832	0.0122931	9.3363e-06	41207	0.0944334	-0.110814	0.0122959	2.0181e-19	-0.0541059	0.0122959	1.08093e-05	0.00141462	0.0122959	0.908407
rs9260963	6	29961071	A	0.0872	-0.0680188	0.0123424	3.56801e-08	41207	0.0954274	-0.123136	0.0123468	1.99752e-23	-0.0658826	0.0123468	9.50093e-08	-0.00898448	0.0123468	0.46681
rs9260964	6	29961119	C	0.0872	-0.0676982	0.0123424	4.13469e-08	41207	0.0954274	-0.122816	0.0123468	2.59386e-23	-0.0655619	0.0123468	1.09597e-07	-0.00866381	0.0123468	0.482862
rs9260965	6	29961122	G	0.0872	-0.0676982	0.0123424	4.13469e-08	41207	0.0954274	-0.122816	0.0123468	2.59386e-23	-0.0655619	0.0123468	1.09597e-07	-0.00866381	0.0123468	0.482862
rs9260966	6	29961281	A	0.0881	-0.0699381	0.0122849	1.24826e-08	41207	0.0954274	-0.1248	0.0122896	3.14929e-24	-0.0678118	0.0122896	3.43243e-08	-0.0111771	0.0122896	0.363101
rs9260967	6	29961367	A	0.0888	-0.0680198	0.0116273	4.91573e-09	45674	0.0954274	-0.11734	0.0116315	6.23715e-24	-0.061387	0.0116315	1.30865e-07	-0.010891	0.0116315	0.3491
rs9260968	6	29961439	A	0.0881	-0.0701099	0.0122849	1.14985e-08	41207	0.0954274	-0.124972	0.0122896	2.72842e-24	-0.0679836	0.0122896	3.16966e-08	-0.0113489	0.0122896	0.355769
rs17187210	6	29961485	G	0.0871	-0.0679801	0.0123488	3.69168e-08	41207	0.0954274	-0.123126	0.0123532	2.12177e-23	-0.0658428	0.0123532	9.81988e-08	-0.00891511	0.0123532	0.470488
rs9260971	6	29961513	T	0.0869	-0.0684708	0.0123616	3.04204e-08	41207	0.0954274	-0.123674	0.012366	1.50656e-23	-0.0663313	0.012366	8.14041e-08	-0.00934437	0.012366	0.44986
rs2530389	6	29961536	C	0.0693	-0.120028	0.0137034	1.9699e-18	41207	0.0755467	-0.0763912	0.013716	2.55486e-08	-0.0543638	0.013716	7.38517e-05	0.00564436	0.013716	0.680694
rs9260972	6	29961547	C	0.0869	-0.0679149	0.0123617	3.9293e-08	41207	0.0954274	-0.123119	0.012366	2.36977e-23	-0.0657754	0.012366	1.04318e-07	-0.0087885	0.012366	0.477272
rs17180836	6	29961566	G	0.0568	-0.0290748	0.015049	0.0533595	41207	0.0586481	-0.00657912	0.0150495	0.661993	-0.0520387	0.0150495	0.000544553	-0.123698	0.0150495	2.04582e-16
rs17187224	6	29961579	T	0.0462	-0.0731961	0.0165902	1.0242e-05	41207	0.0447316	-0.0797301	0.016594	1.5493e-06	-0.0400981	0.016594	0.0156736	0.0141876	0.016594	0.392559
rs9260973	6	29961580	A	0.1227	-0.0927716	0.0106073	2.21049e-18	41207	0.11332	-0.0717403	0.010617	1.40787e-11	-0.0653727	0.010617	7.3976e-10	0.00608394	0.010617	0.56662
rs9260974	6	29961618	G	0.0871	-0.0676469	0.0123488	4.3016e-08	41207	0.0954274	-0.122793	0.0123532	2.78255e-23	-0.0655096	0.0123532	1.13881e-07	-0.00858193	0.0123532	0.487234
rs2517807	6	29961631	T	0.0694	-0.124855	0.0136932	7.65234e-20	41207	0.0755467	-0.0812468	0.0137069	3.0767e-09	-0.059234	0.0137069	1.54982e-05	0.000734045	0.0137069	0.957291
rs9260975	6	29961722	T	0.0881	-0.0700117	0.0122849	1.20512e-08	41207	0.0954274	-0.124874	0.0122896	2.96157e-24	-0.0678854	0.0122896	3.31733e-08	-0.0112507	0.0122896	0.359947
rs9260976	6	29961770	A	0.0409	-0.0522301	0.0175859	0.002978	41207	0.0506958	-0.150979	0.0175876	9.12977e-18	-0.0814751	0.0175876	3.61212e-06	-0.0274059	0.0175876	0.119173
rs9260977	6	29961784	T	0.0872	-0.0675748	0.0123424	4.37512e-08	41207	0.0954274	-0.122692	0.0123468	2.86752e-23	-0.0654386	0.0123468	1.15766e-07	-0.00854048	0.0123468	0.489115
rs17180864	6	29961793	T	0.0463	-0.074297	0.0165731	7.36009e-06	41207	0.0447316	-0.0808243	0.0165769	1.08413e-06	-0.041233	0.0165769	0.0128689	0.0129969	0.0165769	0.433019
rs17187252	6	29961843	A	0.0463	-0.074297	0.0165731	7.36009e-06	41207	0.0447316	-0.0808243	0.0165769	1.08413e-06	-0.041233	0.0165769	0.0128689	0.0129969	0.0165769	0.433019
rs9260978	6	29961853	T	0.0881	-0.0698767	0.0122849	1.28536e-08	41207	0.0954274	-0.124739	0.0122896	3.31468e-24	-0.0677504	0.0122896	3.5313e-08	-0.0111157	0.0122896	0.365742
rs9260979	6	29961934	G	0.0872	-0.0672788	0.0123425	5.00874e-08	41207	0.0954274	-0.122396	0.0123468	3.64649e-23	-0.0651426	0.0123468	1.31974e-07	-0.00824447	0.0123468	0.504297
rs9260980	6	29962005	G	0.0872	-0.0672788	0.0123425	5.00874e-08	41207	0.0954274	-0.122396	0.0123468	3.64649e-23	-0.0651426	0.0123468	1.31974e-07	-0.00824447	0.0123468	0.504297
rs9260981	6	29962028	A	0.0409	-0.0515093	0.017586	0.00340054	41207	0.0506958	-0.150258	0.0175876	1.30295e-17	-0.0807542	0.0175876	4.39968e-06	-0.026685	0.0175876	0.129199
rs9260982	6	29962067	A	0.0872	-0.0675132	0.0123424	4.50036e-08	41207	0.0954274	-0.122631	0.0123468	3.01488e-23	-0.0653769	0.0123468	1.18975e-07	-0.00847881	0.0123468	0.492257
rs9260983	6	29962139	C	0.041	-0.0506412	0.0175655	0.00393907	41207	0.0506958	-0.149275	0.017567	1.93811e-17	-0.079852	0.017567	5.47887e-06	-0.025846	0.017567	0.141215
rs9260984	6	29962268	A	0.0425	-0.0525946	0.0163999	0.00134127	45674	0.0516899	-0.143962	0.0164016	1.6748e-18	-0.0757019	0.0164016	3.92123e-06	-0.0288407	0.0164016	0.0786781
rs9260985	6	29962337	T	0.0371	-0.0518204	0.0184283	0.00492345	41207	0.0397614	-0.0467208	0.0184299	0.0112428	-0.060527	0.0184299	0.00102279	-0.0243721	0.0184299	0.186026
rs9260987	6	29962398	A	0.0824	-0.0633597	0.0126643	5.64449e-07	41207	0.0904573	-0.127459	0.012668	8.17476e-24	-0.0703131	0.012668	2.84953e-08	-0.0164587	0.012668	0.193866
rs9260988	6	29962515	C	0.0881	-0.0694102	0.012285	1.60448e-08	41207	0.0954274	-0.124273	0.0122896	4.88696e-24	-0.0672839	0.0122896	4.37849e-08	-0.0106492	0.0122896	0.386204
rs9260990	6	29962584	C	0.086	-0.067429	0.0124202	5.66707e-08	41207	0.0954274	-0.122893	0.0124245	4.54287e-23	-0.0652794	0.0124245	1.48744e-07	-0.0080233	0.0124245	0.51843
rs9260991	6	29962591	C	0.0864	-0.055792	0.0123955	6.76345e-06	41207	0.0944334	-0.108581	0.0123984	1.99318e-18	-0.0520246	0.0123984	2.71567e-05	0.00542263	0.0123984	0.661846
rs9260992	6	29962592	A	0.0858	-0.0680717	0.0124332	4.37512e-08	41207	0.0944334	-0.121027	0.0124376	2.22827e-22	-0.0642924	0.0124376	2.35081e-07	-0.00666356	0.0124376	0.592124
rs9260993	6	29962595	A	0.0397	-0.0518926	0.0178386	0.00362587	41207	0.0497018	-0.147537	0.0178402	1.34053e-16	-0.0786669	0.0178402	1.03601e-05	-0.0231572	0.0178402	0.194277
rs73725936	6	29962741	A	0.0198	-0.0818285	0.0250011	0.00106412	41207	0.0377734	-0.0182408	0.025004	0.465687	-0.0390775	0.025004	0.118088	0.048379	0.025004	0.0530089
rs9260994	6	29962796	G	0.0872	-0.0669951	0.0123425	5.6989e-08	41207	0.0954274	-0.122113	0.0123468	4.58843e-23	-0.0648589	0.0123468	1.49553e-07	-0.0079608	0.0123468	0.519078
rs9260995	6	29962865	C	0.0871	-0.0677086	0.0123488	4.18173e-08	41207	0.0954274	-0.122855	0.0123532	2.64644e-23	-0.0655713	0.0123532	1.10804e-07	-0.00864363	0.0123532	0.484109
rs9260996	6	29962874	G	0.0871	-0.0677086	0.0123488	4.18173e-08	41207	0.0954274	-0.122855	0.0123532	2.64644e-23	-0.0655713	0.0123532	1.10804e-07	-0.00864363	0.0123532	0.484109
rs6930993	6	29962890	A	0.0874	-0.0686999	0.0123295	2.51831e-08	41207	0.0964215	-0.126291	0.012334	1.32272e-24	-0.0681686	0.012334	3.25954e-08	-0.0116351	0.012334	0.34551
rs6910507	6	29962926	G	0.0872	-0.0671925	0.0123425	5.20972e-08	41207	0.0954274	-0.12231	0.0123468	3.91084e-23	-0.0650563	0.0123468	1.37101e-07	-0.00815814	0.0123468	0.508772
rs6910517	6	29962950	C	0.0872	-0.0671925	0.0123425	5.20972e-08	41207	0.0954274	-0.12231	0.0123468	3.91084e-23	-0.0650563	0.0123468	1.37101e-07	-0.00815814	0.0123468	0.508772
rs6910898	6	29963179	C	0.089	-0.0670918	0.0116156	7.64974e-09	45674	0.0954274	-0.116362	0.0116197	1.32065e-23	-0.0604658	0.0116197	1.95347e-07	-0.0100211	0.0116197	0.388458
rs9260997	6	29963316	T	0.1235	-0.092805	0.0100471	2.53505e-20	45674	0.114314	-0.0813754	0.0100564	5.87282e-16	-0.0759238	0.0100564	4.35851e-14	-0.0127731	0.0100564	0.20403
rs6911583	6	29963521	C	0.0466	-0.0780489	0.0165218	2.3125e-06	41207	0.0447316	-0.0845561	0.016526	3.11198e-07	-0.0450863	0.016526	0.0063682	0.00897725	0.016526	0.586979
rs9260998	6	29963622	G	0.0415	-0.0508198	0.0174639	0.00361429	41207	0.0506958	-0.148883	0.0174654	1.53556e-17	-0.0798617	0.0174654	4.81813e-06	-0.026168	0.0174654	0.134063
rs58858573	6	29963724	A	0.0466	-0.0784782	0.0165217	2.03417e-06	41207	0.0447316	-0.0849854	0.016526	2.71085e-07	-0.0455156	0.016526	0.00588405	0.00854792	0.016526	0.604989
rs9260999	6	29963815	T	0.0872	-0.0669705	0.0123425	5.7631e-08	41207	0.0954274	-0.122088	0.0123468	4.68092e-23	-0.0648343	0.0123468	1.51185e-07	-0.00793613	0.0123468	0.520373
rs9261000	6	29963829	A	0.0872	-0.0669581	0.0123425	5.79545e-08	41207	0.0954274	-0.122076	0.0123468	4.72785e-23	-0.0648219	0.0123468	1.52007e-07	-0.0079238	0.0123468	0.521022
rs60968521	6	29963840	A	0.0127	-0.0761479	0.0311062	0.0143652	41207	0.0218688	-0.0158732	0.0311081	0.609869	0.016052	0.0311081	0.605849	0.0929223	0.0311081	0.00281657
rs9261001	6	29964102	A	0.0873	-0.0669235	0.0123361	5.79545e-08	41207	0.0954274	-0.122013	0.0123404	4.72785e-23	-0.0647883	0.0123404	1.52007e-07	-0.00791969	0.0123404	0.521022
rs9261002	6	29964150	G	0.0872	-0.0669211	0.0123425	5.89359e-08	41207	0.0954274	-0.122039	0.0123468	4.87146e-23	-0.0647849	0.0123468	1.545e-07	-0.0078868	0.0123468	0.52297
rs9261003	6	29964152	C	0.0873	-0.0664673	0.0123362	7.12461e-08	41207	0.0954274	-0.121556	0.0123404	6.83395e-23	-0.0643322	0.0123404	1.8566e-07	-0.00746358	0.0123404	0.545305
rs9261004	6	29964253	T	0.0872	-0.0669951	0.0123425	5.6989e-08	41207	0.0954274	-0.122113	0.0123468	4.58843e-23	-0.0648589	0.0123468	1.49553e-07	-0.0079608	0.0123468	0.519078
rs9261005	6	29964314	C	0.041	-0.0509047	0.0175655	0.00375551	41207	0.0506958	-0.149538	0.017567	1.70312e-17	-0.0801155	0.017567	5.10178e-06	-0.0261094	0.017567	0.137206
rs9261007	6	29964372	A	0.0371	-0.0514888	0.0184283	0.00520605	41207	0.0397614	-0.0463891	0.0184299	0.0118337	-0.0601953	0.0184299	0.00109007	-0.0240405	0.0184299	0.192086
rs10947040	6	29964397	A	0.0463	-0.0744461	0.016573	7.05574e-06	41207	0.0447316	-0.0809734	0.0165769	1.0358e-06	-0.0413821	0.0165769	0.0125471	0.0128478	0.0165769	0.438315
rs9261008	6	29964467	C	0.0881	-0.0694102	0.012285	1.60448e-08	41207	0.0954274	-0.124273	0.0122896	4.88696e-24	-0.0672839	0.0122896	4.37849e-08	-0.0106492	0.0122896	0.386204
rs9261009	6	29964676	T	0.0873	-0.0670837	0.0123361	5.3882e-08	41207	0.0964215	-0.124704	0.0123404	5.22894e-24	-0.0702986	0.0123404	1.22197e-08	-0.0147676	0.0123404	0.231427
rs9261010	6	29964730	G	0.0872	-0.0669705	0.0123425	5.7631e-08	41207	0.0954274	-0.122088	0.0123468	4.68092e-23	-0.0648343	0.0123468	1.51185e-07	-0.00793613	0.0123468	0.520373
rs9261011	6	29964805	A	0.038	-0.044342	0.0182177	0.014933	41207	0.0437376	-0.148697	0.0182188	3.30258e-16	-0.0820742	0.0182188	6.64002e-06	-0.0349457	0.0182188	0.0550972
rs12110437	6	29964829	T	0.048	-0.0721064	0.0162916	9.59965e-06	41207	0.0447316	-0.0785228	0.0162952	1.44454e-06	-0.0396042	0.0162952	0.0150814	0.0137042	0.0162952	0.400351
rs9261012	6	29964903	G	0.0873	-0.0668125	0.0123361	6.09471e-08	41207	0.0964215	-0.124433	0.0123404	6.54163e-24	-0.0700274	0.0123404	1.38968e-08	-0.0144964	0.0123404	0.240109
rs9261013	6	29964948	G	0.0873	-0.0667016	0.0123361	6.40891e-08	41207	0.0954274	-0.121791	0.0123404	5.6569e-23	-0.0645665	0.0123404	1.67567e-07	-0.0076978	0.0123404	0.532766
rs9261014	6	29964999	A	0.0384	-0.0424703	0.0181265	0.0191294	41207	0.0457256	-0.153308	0.0181274	2.73833e-17	-0.0850744	0.0181274	2.69061e-06	-0.0349215	0.0181274	0.0540492
rs9261015	6	29965001	A	0.0872	-0.0669581	0.0123425	5.79545e-08	41207	0.0954274	-0.122076	0.0123468	4.72785e-23	-0.0648219	0.0123468	1.52007e-07	-0.0079238	0.0123468	0.521022
rs9261016	6	29965306	T	0.0881	-0.0692752	0.012285	1.71041e-08	41207	0.0954274	-0.124138	0.0122896	5.46674e-24	-0.0671489	0.0122896	4.65849e-08	-0.0105142	0.0122896	0.392255
rs6911279	6	29965344	G	0.0882	-0.069252	0.0122787	1.7005e-08	41207	0.0954274	-0.124086	0.0122833	5.41133e-24	-0.0671268	0.0122833	4.63233e-08	-0.0105211	0.0122833	0.391702
rs61023635	6	29965500	T	0.0093	0.165008	0.0362813	5.41581e-06	41207	0.0119284	-0.0690938	0.03629	0.0569185	0.035952	0.03629	0.321839	0.103634	0.03629	0.00429411
rs6911737	6	29965501	A	0.0866	-0.0707678	0.0123806	1.09061e-08	41207	0.0954274	-0.126058	0.0123854	2.48781e-24	-0.0686249	0.0123854	3.01116e-08	-0.0115487	0.0123854	0.351106
rs6912080	6	29965563	T	0.0882	-0.069252	0.0122787	1.7005e-08	41207	0.0954274	-0.124086	0.0122833	5.41133e-24	-0.0671268	0.0122833	4.63233e-08	-0.0105211	0.0122833	0.391702
rs9261020	6	29965671	T	0.0882	-0.0692888	0.0122787	1.67112e-08	41207	0.0954274	-0.124123	0.0122833	5.24842e-24	-0.0671636	0.0122833	4.55472e-08	-0.0105579	0.0122833	0.390048
rs6912154	6	29965781	T	0.0872	-0.0670568	0.0123425	5.54144e-08	41207	0.0954274	-0.122174	0.0123468	4.36506e-23	-0.0649206	0.0123468	1.45549e-07	-0.00802247	0.0123468	0.515846
rs72502507	6	29965815	C	0.0462	-0.0753352	0.01659	5.5988e-06	41207	0.0447316	-0.0818692	0.016594	8.0696e-07	-0.0422372	0.016594	0.0109173	0.0120485	0.016594	0.467791
rs9261022	6	29965822	T	0.0872	-0.0670691	0.0123425	5.51046e-08	41207	0.0954274	-0.122187	0.0123468	4.32169e-23	-0.0649329	0.0123468	1.4476e-07	-0.0080348	0.0123468	0.515201
rs356958	6	29965902	G	0.0688	-0.119279	0.0137497	4.1355e-18	41207	0.0745527	-0.0718811	0.0137621	1.75926e-07	-0.0510772	0.0137621	0.000206076	0.00956433	0.0137621	0.48707
rs9261024	6	29965913	T	0.0872	-0.0673652	0.0123425	4.81528e-08	41207	0.0954274	-0.122483	0.0123468	3.39985e-23	-0.0652289	0.0123468	1.27032e-07	-0.00833081	0.0123468	0.499844
rs9261025	6	29965938	T	0.0409	-0.0513686	0.017586	0.0034891	41207	0.0506958	-0.150118	0.0175876	1.39632e-17	-0.0806135	0.0175876	4.57144e-06	-0.0265444	0.0175876	0.13123
rs9261026	6	29965973	T	0.0879	-0.0692726	0.0122976	1.77101e-08	41207	0.0954274	-0.124191	0.0123022	5.81118e-24	-0.0671441	0.0123022	4.81845e-08	-0.0104513	0.0123022	0.39558
rs9261027	6	29966000	C	0.0476	-0.051537	0.0196256	0.00863948	28629	0.0506958	-0.143394	0.0196277	2.75805e-13	-0.0787409	0.0196277	6.02761e-05	-0.0284452	0.0196277	0.14727
rs9261028	6	29966017	A	0.0409	-0.0516675	0.0175859	0.00330337	41207	0.0506958	-0.150416	0.0175876	1.20527e-17	-0.0809124	0.0175876	4.21384e-06	-0.0268433	0.0175876	0.126944
rs12111210	6	29966024	A	0.0541	-0.0687078	0.0184698	0.000199223	28629	0.0447316	-0.0747711	0.018474	5.17959e-05	-0.0379942	0.018474	0.0397214	0.0123806	0.018474	0.502754
rs9261029	6	29966041	C	0.0408	-0.0514288	0.0176066	0.0034891	41207	0.0506958	-0.150294	0.0176082	1.39632e-17	-0.0807081	0.0176082	4.57144e-06	-0.0265755	0.0176082	0.13123
rs9261030	6	29966091	C	0.1005	-0.0647065	0.0138945	3.2085e-06	28629	0.0954274	-0.116426	0.0138995	5.46292e-17	-0.062702	0.0138995	6.44911e-06	-0.00931189	0.0138995	0.502892
rs9261031	6	29966093	G	0.1004	-0.0646934	0.0139006	3.25557e-06	28629	0.0954274	-0.116436	0.0139056	5.60371e-17	-0.062688	0.0139056	6.54085e-06	-0.00927434	0.0139056	0.504805
rs9261032	6	29966124	A	0.0388	-0.0501402	0.018036	0.00543589	41207	0.0506958	-0.151415	0.0180375	4.6799e-17	-0.0801333	0.0180375	8.88818e-06	-0.0246809	0.0180375	0.171215
rs9261033	6	29966132	T	0.0854	-0.0674192	0.0124597	6.26738e-08	41207	0.0954274	-0.12306	0.0124639	5.43596e-23	-0.0652627	0.0124639	1.63982e-07	-0.00782468	0.0124639	0.530144
rs9261034	6	29966141	G	0.048	-0.0429481	0.0195485	0.0280204	28629	0.0506958	-0.134441	0.0195498	6.11972e-12	-0.0700441	0.0195498	0.000339865	-0.019948	0.0195498	0.307555
rs9261035	6	29966175	A	0.0415	-0.0513611	0.0174638	0.00327155	41207	0.0506958	-0.149424	0.0174654	1.17434e-17	-0.0804029	0.0174654	4.15358e-06	-0.0267092	0.0174654	0.126199
rs9261036	6	29966301	A	0.0415	-0.0516754	0.0174638	0.00308639	41207	0.0516899	-0.154106	0.0174654	1.10941e-18	-0.0905868	0.0174654	2.14131e-07	-0.0369008	0.0174654	0.0346187
rs9261037	6	29966465	G	0.0415	-0.0513785	0.0174638	0.003261	41207	0.0506958	-0.149442	0.0174654	1.1642e-17	-0.0804204	0.0174654	4.13368e-06	-0.0267267	0.0174654	0.125952
rs73725942	6	29966493	A	0.0254	-0.0828333	0.0221361	0.000182562	41207	0.0427435	-0.0558076	0.0221396	0.0117117	-0.069836	0.0221396	0.00160856	0.0140876	0.0221396	0.524576
rs9261038	6	29966513	C	0.041	-0.0508871	0.0175655	0.0037675	41207	0.0506958	-0.149521	0.017567	1.71787e-17	-0.0800979	0.017567	5.12612e-06	-0.0260919	0.017567	0.137471
rs146084201	6	29966567	G	0.0145	-0.0340399	0.0375302	0.364407	24842	0.0159046	0.0343642	0.0375301	0.359853	0.0448601	0.0375301	0.231966	0.0918106	0.0375301	0.0144323
rs60466513	6	29966609	C	0.041	-0.0508871	0.0175655	0.0037675	41207	0.0506958	-0.149521	0.017567	1.71787e-17	-0.0800979	0.017567	5.12612e-06	-0.0260919	0.017567	0.137471
rs9261040	6	29966620	G	0.0419	-0.052392	0.0165118	0.00150873	45674	0.0506958	-0.140459	0.0165135	1.80414e-17	-0.0732405	0.0165135	9.19869e-06	-0.0254827	0.0165135	0.122795
rs6917877	6	29966670	G	0.0463	-0.0744129	0.016573	7.12232e-06	41207	0.0447316	-0.0809402	0.0165769	1.04636e-06	-0.0413489	0.0165769	0.012618	0.0128809	0.0165769	0.437135
rs6940956	6	29966674	A	0.0463	-0.0744129	0.016573	7.12232e-06	41207	0.0447316	-0.0809402	0.0165769	1.04636e-06	-0.0413489	0.0165769	0.012618	0.0128809	0.0165769	0.437135
rs9261041	6	29966718	G	0.041	-0.0509047	0.0175655	0.00375551	41207	0.0506958	-0.149538	0.017567	1.70312e-17	-0.0801155	0.017567	5.10178e-06	-0.0261094	0.017567	0.137206
rs9261042	6	29966721	T	0.041	-0.0509047	0.0175655	0.00375551	41207	0.0506958	-0.149538	0.017567	1.70312e-17	-0.0801155	0.017567	5.10178e-06	-0.0261094	0.017567	0.137206
rs9261044	6	29966749	G	0.041	-0.0508871	0.0175655	0.0037675	41207	0.0506958	-0.149521	0.017567	1.71787e-17	-0.0800979	0.017567	5.12612e-06	-0.0260919	0.017567	0.137471
rs6941318	6	29966850	C	0.0889	-0.067393	0.0116215	6.67115e-09	45674	0.0954274	-0.116688	0.0116256	1.04659e-23	-0.0607635	0.0116256	1.72575e-07	-0.0102933	0.0116256	0.375945
rs9261045	6	29966867	A	0.041	-0.0509047	0.0175655	0.00375551	41207	0.0506958	-0.149538	0.017567	1.70312e-17	-0.0801155	0.017567	5.10178e-06	-0.0261094	0.017567	0.137206
rs6922640	6	29966969	G	0.0872	-0.0669828	0.0123425	5.73091e-08	41207	0.0954274	-0.1221	0.0123468	4.63445e-23	-0.0648466	0.0123468	1.50367e-07	-0.00794847	0.0123468	0.519725
rs9261046	6	29966998	G	0.0413	-0.0441119	0.0175047	0.0117355	41207	0.0506958	-0.142402	0.0175058	4.1352e-16	-0.0732209	0.0175058	2.88125e-05	-0.019403	0.0175058	0.267701
rs58226366	6	29967004	C	0.0413	-0.0440944	0.0175047	0.0117689	41207	0.0506958	-0.142384	0.0175058	4.16946e-16	-0.0732034	0.0175058	2.89395e-05	-0.0193855	0.0175058	0.268133
rs9261048	6	29967189	T	0.0371	-0.0510466	0.0184284	0.00560563	41207	0.0397614	-0.0459469	0.0184299	0.0126644	-0.0597531	0.0184299	0.00118614	-0.0235983	0.0184299	0.200391
rs9261049	6	29967225	T	0.0872	-0.0670198	0.0123425	5.63541e-08	41207	0.0954274	-0.122137	0.0123468	4.49776e-23	-0.0648836	0.0123468	1.47939e-07	-0.00798547	0.0123468	0.517784
rs9261050	6	29967301	G	0.0505	-0.0571893	0.0190822	0.00272651	28629	0.0526839	-0.140862	0.0190848	1.57331e-13	-0.0772444	0.0190848	5.17847e-05	-0.0268651	0.0190848	0.15923
rs17187349	6	29967332	C	0.0541	-0.0683755	0.0184699	0.000213907	28629	0.0447316	-0.0744388	0.018474	5.5923e-05	-0.0376619	0.018474	0.0414853	0.0127129	0.018474	0.491358
rs6903621	6	29967486	C	0.0415	-0.0511341	0.0174638	0.0034115	41207	0.0506958	-0.149197	0.0174654	1.31428e-17	-0.0801759	0.0174654	4.42081e-06	-0.0264823	0.0174654	0.129452
rs6923856	6	29967529	T	0.0486	-0.0518662	0.0194328	0.00760775	28629	0.0506958	-0.142821	0.0194349	2.0015e-13	-0.0788029	0.0194349	5.01961e-05	-0.0290013	0.0194349	0.13564
rs6924054	6	29967618	T	0.041	-0.0508871	0.0175655	0.0037675	41207	0.0506958	-0.149521	0.017567	1.71787e-17	-0.0800979	0.017567	5.12612e-06	-0.0260919	0.017567	0.137471
rs6924097	6	29967736	G	0.0478	-0.0516694	0.0195866	0.00833966	28629	0.0536779	-0.134733	0.0195886	6.06489e-12	-0.0690498	0.0195886	0.00042349	-0.0201518	0.0195886	0.303597
rs6904120	6	29967742	C	0.0486	-0.051905	0.0194328	0.00756256	28629	0.0536779	-0.134317	0.0194349	4.80892e-12	-0.069149	0.0194349	0.000373713	-0.0206348	0.0194349	0.288355
rs9261056	6	29967799	G	0.041	-0.0507993	0.0175655	0.00382798	41207	0.0506958	-0.149433	0.017567	1.79354e-17	-0.0800101	0.017567	5.24953e-06	-0.0260041	0.017567	0.138799
rs6924273	6	29967810	G	0.0415	-0.0511865	0.0174638	0.00337873	41207	0.0516899	-0.146122	0.0174654	5.94289e-17	-0.0766881	0.0174654	1.12908e-05	-0.0234696	0.0174654	0.179021
rs55973635	6	29967989	C	0.0127	-0.0759613	0.0311062	0.0146061	41207	0.0208748	0.000191052	0.0311081	0.9951	0.0268338	0.0311081	0.388357	0.098747	0.0311081	0.00150187
rs9261058	6	29967990	A	0.0447	-0.0578114	0.0168546	0.000603581	41207	0.05666	-0.15605	0.0168568	2.0951e-20	-0.0837828	0.0168568	6.68643e-07	-0.0277932	0.0168568	0.0991932
rs9261059	6	29967999	C	0.0416	-0.050709	0.0174438	0.00364913	41207	0.0506958	-0.148659	0.0174453	1.57586e-17	-0.0797175	0.0174453	4.88759e-06	-0.0260855	0.0174453	0.134843
rs9261060	6	29968080	G	0.0872	-0.0670568	0.0123425	5.54144e-08	41207	0.0964215	-0.12074	0.0123468	1.38497e-22	-0.0631752	0.0123468	3.10864e-07	-0.00649899	0.0123468	0.59863
rs9261061	6	29968101	T	0.125	-0.0907639	0.0105234	6.40927e-18	41207	0.114314	-0.0781607	0.0105327	1.16457e-13	-0.0729292	0.0105327	4.38879e-12	-0.00322541	0.0105327	0.759431
rs9261062	6	29968122	T	0.0486	-0.0499816	0.019433	0.0101113	28629	0.0516899	-0.138036	0.0194349	1.22551e-12	-0.0736348	0.0194349	0.000151381	-0.021884	0.0194349	0.26016
rs12664967	6	29968180	G	0.054	-0.0682504	0.018486	0.000222497	28629	0.0437376	-0.0767957	0.0184901	3.27654e-05	-0.0396994	0.0184901	0.0317883	0.00993866	0.0184901	0.590914
rs356960	6	29968275	T	0.0694	-0.122434	0.0130069	4.82174e-21	45674	0.0745527	-0.0798434	0.0130193	8.64167e-10	-0.0584041	0.0130193	7.25901e-06	-0.00415568	0.0130193	0.74958
rs9261063	6	29968306	T	0.041	-0.0508696	0.0175655	0.00377952	41207	0.0506958	-0.149503	0.017567	1.73275e-17	-0.0800803	0.017567	5.15058e-06	-0.0260743	0.017567	0.137736
rs9261064	6	29968374	A	0.041	-0.0508696	0.0175655	0.00377952	41207	0.0506958	-0.149503	0.017567	1.73275e-17	-0.0800803	0.017567	5.15058e-06	-0.0260743	0.017567	0.137736
rs9261066	6	29968407	A	0.0408	-0.0506191	0.0176066	0.00404027	41207	0.0506958	-0.149484	0.0176082	2.07624e-17	-0.0798983	0.0176082	5.69075e-06	-0.0257658	0.0176082	0.14339
rs10947042	6	29968455	T	0.0463	-0.0744129	0.016573	7.12232e-06	41207	0.0447316	-0.0809402	0.0165769	1.04636e-06	-0.0413489	0.0165769	0.012618	0.0128809	0.0165769	0.437135
rs9261067	6	29968457	T	0.0406	-0.0513382	0.0176481	0.00362587	41207	0.0487078	-0.149184	0.0176497	2.85159e-17	-0.0814745	0.0176497	3.9082e-06	-0.0313844	0.0176497	0.0753736
rs9261068	6	29968458	G	0.0406	-0.0513559	0.0176481	0.00361429	41207	0.0487078	-0.149201	0.0176497	2.82727e-17	-0.0814922	0.0176497	3.88942e-06	-0.031402	0.0176497	0.0752096
rs9261070	6	29968507	C	0.0384	-0.0426334	0.0181265	0.0186728	41207	0.0487078	-0.143127	0.0181274	2.8887e-15	-0.0735855	0.0181274	4.92117e-05	-0.0221394	0.0181274	0.221965
rs9261071	6	29968557	A	0.0381	-0.0448864	0.0181947	0.013625	41207	0.0487078	-0.14576	0.0181958	1.14151e-15	-0.0759552	0.0181958	2.98882e-05	-0.024315	0.0181958	0.181453
rs9261072	6	29968564	A	0.0316	-0.0406202	0.0199119	0.0413503	41207	0.0487078	-0.151011	0.0199126	3.35906e-14	-0.0746204	0.0199126	0.000178684	-0.0181079	0.0199126	0.363155
rs9261073	6	29968578	C	0.0311	-0.0448874	0.0200659	0.0252863	41207	0.0487078	-0.156133	0.0200669	7.21568e-15	-0.079151	0.0200669	8.00133e-05	-0.0222008	0.0200669	0.26858
rs9261074	6	29968589	G	0.0831	-0.0654488	0.0126154	2.12565e-07	41207	0.0934394	-0.120655	0.0126194	1.16522e-21	-0.0634108	0.0126194	5.03752e-07	-0.00752248	0.0126194	0.551105
rs9261075	6	29968621	A	0.0405	-0.0508689	0.017669	0.00398938	41207	0.0497018	-0.153309	0.0176705	4.0994e-18	-0.0838944	0.0176705	2.05738e-06	-0.0317251	0.0176705	0.0725954
rs9261076	6	29968655	G	0.0406	-0.0522028	0.017648	0.00309642	41207	0.0497018	-0.154522	0.0176497	2.0415e-18	-0.0851893	0.0176497	1.38827e-06	-0.0330815	0.0176497	0.0608832
rs28698859	6	29968677	A	0.0463	-0.0742639	0.0165731	7.42941e-06	41207	0.0457256	-0.078383	0.0165769	2.26243e-06	-0.0381925	0.0165769	0.0212248	0.0129271	0.0165769	0.435494
rs113922358	6	29968681	C	0.0405	-0.0531654	0.0176688	0.00262109	41207	0.0497018	-0.155606	0.0176705	1.29739e-18	-0.0861909	0.0176705	1.07349e-06	-0.0340215	0.0176705	0.0541885
rs9261079	6	29968764	A	0.0489	-0.0501712	0.0180213	0.0053693	33096	0.0506958	-0.140861	0.0180231	5.47111e-15	-0.0770294	0.0180231	1.92062e-05	-0.027373	0.0180231	0.12882
rs9261080	6	29968987	G	0.041	-0.0510452	0.0175654	0.00366081	41207	0.0506958	-0.149679	0.017567	1.58952e-17	-0.0802559	0.017567	4.91096e-06	-0.0262499	0.017567	0.135104
rs9261081	6	29969040	C	0.0415	-0.0510468	0.0174638	0.00346677	41207	0.0506958	-0.14911	0.0174654	1.37238e-17	-0.0800886	0.0174654	4.52791e-06	-0.026395	0.0174654	0.13072
rs72502509	6	29969190	T	0.0466	-0.0784452	0.0165217	2.05438e-06	41207	0.0447316	-0.0849524	0.016526	2.73984e-07	-0.0454826	0.016526	0.00592008	0.00858095	0.016526	0.603595
rs9261082	6	29969199	T	0.041	-0.050852	0.0175655	0.00379159	41207	0.0506958	-0.149486	0.017567	1.74775e-17	-0.0800628	0.017567	5.17515e-06	-0.0260568	0.017567	0.138001
rs9261083	6	29969205	G	0.041	-0.0508696	0.0175655	0.00377952	41207	0.0506958	-0.149503	0.017567	1.73275e-17	-0.0800803	0.017567	5.15058e-06	-0.0260743	0.017567	0.137736
rs9261084	6	29969223	T	0.0409	-0.050595	0.017586	0.00401476	41207	0.0506958	-0.149344	0.0175876	2.04083e-17	-0.0798399	0.0175876	5.63705e-06	-0.0257707	0.0175876	0.142844
rs12665444	6	29969433	C	0.0463	-0.0744129	0.016573	7.12232e-06	41207	0.0447316	-0.0809402	0.0165769	1.04636e-06	-0.0413489	0.0165769	0.012618	0.0128809	0.0165769	0.437135
rs9261085	6	29969513	C	0.0415	-0.0513262	0.0174638	0.00329273	41207	0.0506958	-0.149389	0.0174654	1.19487e-17	-0.080368	0.0174654	4.19366e-06	-0.0266743	0.0174654	0.126696
rs9261086	6	29969596	T	0.041	-0.0505886	0.0175655	0.00397675	41207	0.0506958	-0.149222	0.017567	1.98882e-17	-0.0797993	0.017567	5.55742e-06	-0.0257933	0.017567	0.142028
rs9261087	6	29969602	G	0.041	-0.0508696	0.0175655	0.00377952	41207	0.0506958	-0.149503	0.017567	1.73275e-17	-0.0800803	0.017567	5.15058e-06	-0.0260743	0.017567	0.137736
rs9261088	6	29969646	T	0.041	-0.0506061	0.0175655	0.00396416	41207	0.0506958	-0.14924	0.017567	1.97177e-17	-0.0798169	0.017567	5.53112e-06	-0.0258109	0.017567	0.141757
rs356963	6	29969739	C	0.0688	-0.119128	0.0137497	4.55493e-18	41207	0.0745527	-0.0717301	0.0137621	1.86657e-07	-0.0509263	0.0137621	0.000215193	0.0097153	0.0137621	0.480221
rs9261089	6	29969818	C	0.0418	-0.0471475	0.017404	0.00674863	41207	0.0506958	-0.144873	0.0174054	8.54097e-17	-0.0760895	0.0174054	1.23334e-05	-0.0225805	0.0174054	0.194519
rs9261090	6	29969929	T	0.0415	-0.0510293	0.0174638	0.00347792	41207	0.0506958	-0.149092	0.0174654	1.3843e-17	-0.0800712	0.0174654	4.54962e-06	-0.0263775	0.0174654	0.130975
rs9261091	6	29969973	T	0.0416	-0.0514589	0.0174437	0.00317774	41207	0.0506958	-0.149409	0.0174453	1.08618e-17	-0.0804674	0.0174453	3.97772e-06	-0.0268355	0.0174453	0.123985
rs55945512	6	29970039	T	0.0253	-0.0828595	0.0221787	0.000186971	41207	0.0427435	-0.0557819	0.0221822	0.0119128	-0.0698373	0.0221822	0.00164193	0.0142477	0.0221822	0.520676
rs10947043	6	29970252	C	0.0463	-0.0744129	0.016573	7.12232e-06	41207	0.0447316	-0.0809402	0.0165769	1.04636e-06	-0.0413489	0.0165769	0.012618	0.0128809	0.0165769	0.437135
rs9261092	6	29970310	T	0.0371	-0.0506965	0.0184284	0.00594136	41207	0.0397614	-0.0455969	0.0184299	0.0133581	-0.0594031	0.0184299	0.00126768	-0.0232482	0.0184299	0.207149
rs11755549	6	29970338	G	0.0463	-0.0746614	0.016573	6.63729e-06	41207	0.0447316	-0.0811887	0.0165769	9.69634e-07	-0.0415974	0.0165769	0.012095	0.0126324	0.0165769	0.446029
rs11760176	6	29970427	T	0.0397	-0.0640194	0.0178377	0.000331949	41207	0.0377734	-0.0819903	0.0178402	4.31085e-06	-0.0454476	0.0178402	0.0108506	0.00275951	0.0178402	0.877074
rs7758512	6	29970589	G	0.0889	-0.0677646	0.0116214	5.50962e-09	45674	0.0954274	-0.11706	0.0116256	7.56591e-24	-0.0611351	0.0116256	1.45116e-07	-0.0106649	0.0116256	0.358955
rs9261093	6	29970685	C	0.0424	-0.0520301	0.0164185	0.00152964	45674	0.0506958	-0.1396	0.0164201	1.86739e-17	-0.0727607	0.0164201	9.37097e-06	-0.0252729	0.0164201	0.123768
rs9261094	6	29970839	C	0.041	-0.0509574	0.0175654	0.00371974	41207	0.0506958	-0.149591	0.017567	1.65961e-17	-0.0801681	0.017567	5.0294e-06	-0.0261621	0.017567	0.136415
rs7738475	6	29970845	T	0.0872	-0.0670198	0.0123425	5.63541e-08	41207	0.0954274	-0.122137	0.0123468	4.49776e-23	-0.0648836	0.0123468	1.47939e-07	-0.00798547	0.0123468	0.517784
rs7742799	6	29970928	A	0.0463	-0.0743798	0.016573	7.18949e-06	41207	0.0447316	-0.0809071	0.0165769	1.05702e-06	-0.0413158	0.0165769	0.0126892	0.012914	0.0165769	0.435957
rs189605	6	29971012	G	0.0688	-0.119114	0.0137497	4.59508e-18	41207	0.0745527	-0.0717164	0.0137621	1.87663e-07	-0.0509125	0.0137621	0.00021604	0.00972902	0.0137621	0.479601
rs9261095	6	29971014	C	0.041	-0.0508696	0.0175655	0.00377952	41207	0.0506958	-0.149503	0.017567	1.73275e-17	-0.0800803	0.017567	5.15058e-06	-0.0260743	0.017567	0.137736
rs7762851	6	29971034	G	0.0463	-0.0744129	0.016573	7.12232e-06	41207	0.0447316	-0.0809402	0.0165769	1.04636e-06	-0.0413489	0.0165769	0.012618	0.0128809	0.0165769	0.437135
rs9261096	6	29971039	C	0.041	-0.0508696	0.0175655	0.00377952	41207	0.0506958	-0.149503	0.017567	1.73275e-17	-0.0800803	0.017567	5.15058e-06	-0.0260743	0.017567	0.137736
rs7742712	6	29971077	G	0.0467	-0.071684	0.0165056	1.4055e-05	41207	0.0447316	-0.0781846	0.0165092	2.18175e-06	-0.038755	0.0165092	0.0189011	0.0152535	0.0165092	0.355519
rs7742871	6	29971174	T	0.0872	-0.0670198	0.0123425	5.63541e-08	41207	0.0954274	-0.122137	0.0123468	4.49776e-23	-0.0648836	0.0123468	1.47939e-07	-0.00798547	0.0123468	0.517784
rs11964113	6	29971291	C	0.0463	-0.0744295	0.016573	7.08896e-06	41207	0.0447316	-0.0809568	0.0165769	1.04106e-06	-0.0413655	0.0165769	0.0125825	0.0128644	0.0165769	0.437725
rs356964	6	29971370	T	0.0688	-0.119114	0.0137497	4.59508e-18	41207	0.0745527	-0.0717164	0.0137621	1.87663e-07	-0.0509125	0.0137621	0.00021604	0.00972902	0.0137621	0.479601
rs6904969	6	29971431	G	0.041	-0.0508696	0.0175655	0.00377952	41207	0.0506958	-0.149503	0.017567	1.73275e-17	-0.0800803	0.017567	5.15058e-06	-0.0260743	0.017567	0.137736
rs6905157	6	29971548	G	0.088	-0.0697283	0.0122913	1.40318e-08	41207	0.0954274	-0.124619	0.0122959	3.86427e-24	-0.0676009	0.0122959	3.84478e-08	-0.0109372	0.0122959	0.373736
rs58161072	6	29971574	T	0.0574	-0.0299798	0.0149749	0.0452847	41207	0.0586481	-0.00759487	0.0149754	0.612046	-0.0528306	0.0149754	0.000419002	-0.124137	0.0149754	1.13862e-16
rs113397807	6	29971636	C	0.0407	0.00426624	0.0176291	0.80878	41207	0.028827	0.0649912	0.0176289	0.000227244	0.0688667	0.0176289	9.36548e-05	0.00805888	0.0176289	0.64757
rs17193696	6	29971675	A	0.0562	-0.0287061	0.0151244	0.0576961	41207	0.0576541	-0.00795459	0.0151249	0.598938	-0.0548051	0.0151249	0.000290634	-0.125098	0.0151249	1.32799e-16
rs9261099	6	29971913	C	0.041	-0.051572	0.0175654	0.00332474	41207	0.0506958	-0.150206	0.017567	1.22633e-17	-0.0807828	0.017567	4.25448e-06	-0.0267768	0.017567	0.127443
rs11754605	6	29971973	C	0.0463	-0.0744129	0.016573	7.12232e-06	41207	0.0447316	-0.0809402	0.0165769	1.04636e-06	-0.0413489	0.0165769	0.012618	0.0128809	0.0165769	0.437135
rs9261100	6	29972049	C	0.0375	-0.0528371	0.0183335	0.0039516	41207	0.0397614	-0.0477637	0.0183351	0.00918636	-0.0614989	0.0183351	0.000796061	-0.0255299	0.0183351	0.163799
rs112112975	6	29972083	A	0.0282	-0.101932	0.0251002	4.8863e-05	28944	0.0149105	-0.0899445	0.0251069	0.000340367	-0.0949428	0.0251069	0.000155858	-0.0533637	0.0251069	0.0335481
rs356965	6	29972328	T	0.0258	-0.127671	0.0219631	6.13631e-09	41207	0.0347913	-0.104917	0.0219718	1.79658e-06	-0.0702852	0.0219718	0.00137961	-0.0017469	0.0219718	0.93663
rs6933897	6	29972392	A	0.0541	-0.0684678	0.0184699	0.000209729	28629	0.0447316	-0.0745311	0.018474	5.47464e-05	-0.0377542	0.018474	0.0409888	0.0126206	0.018474	0.494509
rs9261101	6	29972407	A	0.0433	-0.0403041	0.0205319	0.0496462	28629	0.0447316	-0.134887	0.0205329	5.05439e-11	-0.0718867	0.0205329	0.000463425	-0.0253551	0.0205329	0.216885
rs6911467	6	29972450	A	0.0872	-0.0669951	0.0123425	5.6989e-08	41207	0.0954274	-0.122113	0.0123468	4.58843e-23	-0.0648589	0.0123468	1.49553e-07	-0.0079608	0.0123468	0.519078
rs6912001	6	29972774	C	0.0463	-0.0737338	0.0165731	8.6271e-06	41207	0.0447316	-0.0802611	0.0165769	1.28705e-06	-0.0406698	0.0165769	0.0141512	0.0135601	0.0165769	0.413351
rs17193739	6	29972824	G	0.0561	-0.0225092	0.0151373	0.137015	41207	0.0586481	0.000117981	0.0151375	0.993781	-0.0456074	0.0151375	0.00258791	-0.117685	0.0151375	7.58009e-15
rs11965458	6	29972970	C	0.0463	-0.0744129	0.016573	7.12232e-06	41207	0.0447316	-0.0809402	0.0165769	1.04636e-06	-0.0413489	0.0165769	0.012618	0.0128809	0.0165769	0.437135
rs9261103	6	29973135	C	0.0882	-0.0691906	0.0122787	1.75058e-08	41207	0.0954274	-0.124025	0.0122833	5.69404e-24	-0.0670654	0.0122833	4.76455e-08	-0.0104597	0.0122833	0.39447
rs2286405	6	29973392	G	0.0889	-0.0676136	0.0116215	5.95559e-09	45674	0.0954274	-0.116909	0.0116256	8.63297e-24	-0.0609842	0.0116256	1.55719e-07	-0.0105139	0.0116256	0.365798
rs2286404	6	29973620	C	0.0574	-0.030414	0.0149749	0.042255	41207	0.0586481	-0.0080291	0.0149754	0.591854	-0.0532649	0.0149754	0.000375381	-0.124571	0.0149754	8.9194e-17
rs4313034	6	29973925	C	0.172	-0.0979676	0.00921788	2.20797e-26	41207	0.159046	-0.0903957	0.00923039	1.20343e-22	-0.074229	0.00923039	8.85247e-16	-0.00454057	0.00923039	0.622779
rs7768179	6	29973978	G	0.0861	-0.0726155	0.0124129	4.91573e-09	41207	0.0954274	-0.128051	0.0124179	6.23391e-25	-0.070467	0.0124179	1.38992e-08	-0.013241	0.0124179	0.286295
rs371236241	6	29973988	G	0.0413	-0.0440944	0.0175047	0.0117689	41207	0.0506958	-0.142384	0.0175058	4.16946e-16	-0.0732034	0.0175058	2.89395e-05	-0.0193855	0.0175058	0.268133
rs73725950	6	29973989	C	0.0445	-0.060451	0.0168905	0.000344911	41207	0.0447316	-0.0671027	0.0168929	7.11985e-05	-0.0267567	0.0168929	0.113216	0.0285069	0.0168929	0.0915054
rs7750514	6	29974000	C	0.0854	-0.0700213	0.0124593	1.90957e-08	41207	0.0954274	-0.125662	0.0124639	6.63294e-24	-0.0678648	0.0124639	5.18352e-08	-0.0104268	0.0124639	0.402842
rs7750714	6	29974130	C	0.041	-0.0509925	0.0175654	0.00369607	41207	0.0506958	-0.149626	0.017567	1.63122e-17	-0.0802033	0.017567	4.9817e-06	-0.0261973	0.017567	0.13589
rs7768931	6	29974154	A	0.0416	-0.0508834	0.0174438	0.00353416	41207	0.0506958	-0.148834	0.0174453	1.44545e-17	-0.0798919	0.0174453	4.65971e-06	-0.0262599	0.0174453	0.132255
rs73414461	6	29974346	C	0.0463	-0.0744129	0.016573	7.12232e-06	41207	0.0457256	-0.0785321	0.0165769	2.16433e-06	-0.0454085	0.0165769	0.0061577	0.00890751	0.0165769	0.591029
rs9261105	6	29974500	G	0.0891	-0.0672203	0.0116097	7.03864e-09	45674	0.0964215	-0.118167	0.0116139	2.57224e-24	-0.0620363	0.0116139	9.21397e-08	-0.0124414	0.0116139	0.284055
rs9261106	6	29974608	G	0.041	-0.0509047	0.0175655	0.00375551	41207	0.0506958	-0.149538	0.017567	1.70312e-17	-0.0801155	0.017567	5.10178e-06	-0.0261094	0.017567	0.137206
rs9261107	6	29974672	G	0.041	-0.0509047	0.0175655	0.00375551	41207	0.0506958	-0.149538	0.017567	1.70312e-17	-0.0801155	0.017567	5.10178e-06	-0.0261094	0.017567	0.137206
rs28400886	6	29974675	A	0.0377	-0.0523914	0.0182867	0.00417009	41207	0.0397614	-0.047331	0.0182883	0.00965225	-0.0610311	0.0182883	0.000846375	-0.025154	0.0182883	0.169004
rs6939614	6	29975049	G	0.0408	-0.0506015	0.0176066	0.00405309	41207	0.0506958	-0.149466	0.0176082	2.09418e-17	-0.0798807	0.0176082	5.71778e-06	-0.0257482	0.0176082	0.143664
rs6939480	6	29975055	G	0.0412	-0.0497	0.0175247	0.00456824	41207	0.0506958	-0.148104	0.0175262	2.90164e-17	-0.0788428	0.0175262	6.84101e-06	-0.0249624	0.0175262	0.154362
rs6939616	6	29975093	T	0.0409	-0.0508763	0.017586	0.00381581	41207	0.0506958	-0.149625	0.0175876	1.77814e-17	-0.0801212	0.0175876	5.22462e-06	-0.0260521	0.0175876	0.138533
rs6940082	6	29975095	C	0.0409	-0.0503137	0.017586	0.00422307	41207	0.0506958	-0.149063	0.0175876	2.34172e-17	-0.0795586	0.0175876	6.08054e-06	-0.0254894	0.0175876	0.147258
rs140448267	6	29975269	A	0.0078	0.0569124	0.0509968	0.264422	24842	0.0109344	0.147412	0.050997	0.00384512	0.13526	0.050997	0.00799435	0.213865	0.050997	2.74465e-05
rs9261108	6	29975587	A	0.041	-0.0503251	0.0175655	0.00417009	41207	0.0506958	-0.148959	0.017567	2.26263e-17	-0.0795359	0.017567	5.96664e-06	-0.0255299	0.017567	0.146145
rs73414465	6	29975719	C	0.0465	-0.0789055	0.0165386	1.83314e-06	41207	0.0447316	-0.0854194	0.0165429	2.42377e-07	-0.0459092	0.0165429	0.00551751	0.00820954	0.0165429	0.619714
rs3765608	6	29975766	C	0.0463	-0.0744129	0.016573	7.12232e-06	41207	0.0447316	-0.0809402	0.0165769	1.04636e-06	-0.0413489	0.0165769	0.012618	0.0128809	0.0165769	0.437135
rs73725953	6	29975775	C	0.0466	-0.0783791	0.0165217	2.09539e-06	41207	0.0447316	-0.0848864	0.016526	2.79873e-07	-0.0454165	0.016526	0.00599274	0.008647	0.016526	0.600811
rs9261109	6	29975834	G	0.041	-0.0508696	0.0175655	0.00377952	41207	0.0506958	-0.149503	0.017567	1.73275e-17	-0.0800803	0.017567	5.15058e-06	-0.0260743	0.017567	0.137736
rs3765606	6	29975950	T	0.0872	-0.0670075	0.0123425	5.66707e-08	41207	0.0964215	-0.120106	0.0123468	2.29746e-22	-0.0631682	0.0123468	3.11806e-07	-0.00710939	0.0123468	0.564744
rs3765604	6	29976024	G	0.1019	-0.0646693	0.0138094	2.82707e-06	28629	0.0954274	-0.116072	0.0138144	4.3802e-17	-0.062677	0.0138144	5.70399e-06	-0.00961368	0.0138144	0.486481
rs9261110	6	29976262	T	0.0872	-0.0670075	0.0123425	5.66707e-08	41207	0.0954274	-0.122125	0.0123468	4.54287e-23	-0.0648713	0.0123468	1.48744e-07	-0.00797313	0.0123468	0.51843
rs17193809	6	29976312	G	0.014	0.0634146	0.0296468	0.0324357	41207	0.0168986	-0.0630145	0.0296481	0.0335521	0.0237159	0.0296481	0.423762	0.084997	0.0296481	0.00414564
rs9261112	6	29976607	A	0.041	-0.0508696	0.0175655	0.00377952	41207	0.0506958	-0.149503	0.017567	1.73275e-17	-0.0800803	0.017567	5.15058e-06	-0.0260743	0.017567	0.137736
rs12663252	6	29976741	G	0.0463	-0.0744129	0.016573	7.12232e-06	41207	0.0447316	-0.0809402	0.0165769	1.04636e-06	-0.0413489	0.0165769	0.012618	0.0128809	0.0165769	0.437135
rs2275854	6	29976838	A	0.207	-0.0845537	0.00858762	7.13263e-23	41207	0.215706	-0.0639316	0.00859761	1.03802e-13	-0.0775854	0.00859761	1.81227e-19	-0.038351	0.00859761	8.17066e-06
rs9261113	6	29976842	G	0.1181	-0.0617909	0.0107894	1.02222e-08	41207	0.129225	-0.102357	0.0107936	2.46802e-21	-0.0631608	0.0107936	4.8654e-09	-0.00784606	0.0107936	0.467275
rs9261114	6	29976857	C	0.041	-0.0508696	0.0175655	0.00377952	41207	0.0506958	-0.149503	0.017567	1.73275e-17	-0.0800803	0.017567	5.15058e-06	-0.0260743	0.017567	0.137736
rs2275853	6	29977068	C	0.0409	-0.050929	0.017586	0.00377952	41207	0.0506958	-0.149678	0.0175876	1.73275e-17	-0.080174	0.0175876	5.15058e-06	-0.0261048	0.0175876	0.137736
rs57303436	6	29977347	T	0.0254	-0.0827226	0.0221361	0.000186229	41207	0.0427435	-0.0556969	0.0221396	0.011879	-0.0697254	0.0221396	0.00163632	0.0141982	0.0221396	0.521325
rs2275852	6	29977350	G	0.0464	-0.056313	0.0165578	0.000671398	41207	0.0457256	-0.0604278	0.0165599	0.000263213	-0.0202786	0.0165599	0.22074	0.035926	0.0165599	0.0300477
rs2275851	6	29977357	C	0.0464	-0.0564288	0.0165578	0.000654409	41207	0.0447316	-0.0629494	0.0165599	0.000143928	-0.0233987	0.0165599	0.157662	0.0307755	0.0165599	0.0631072
rs886997	6	29977869	T	0.0837	-0.0656247	0.0125742	1.79892e-07	41207	0.0894632	-0.127387	0.0125782	4.16567e-24	-0.0709487	0.0125782	1.69442e-08	-0.0136406	0.0125782	0.27816
rs9261115	6	29977973	C	0.0873	-0.067133	0.0123361	5.26857e-08	41207	0.0954274	-0.122222	0.0123404	3.98979e-23	-0.0649979	0.0123404	1.38601e-07	-0.00812926	0.0123404	0.510054
rs12661053	6	29978027	T	0.0467	-0.0785137	0.0165049	1.96491e-06	41207	0.0447316	-0.0850143	0.0165092	2.61169e-07	-0.0455847	0.0165092	0.00575951	0.00842374	0.0165092	0.60988
rs9261116	6	29978057	A	0.0872	-0.0670075	0.0123425	5.66707e-08	41207	0.0954274	-0.122125	0.0123468	4.54287e-23	-0.0648713	0.0123468	1.48744e-07	-0.00797313	0.0123468	0.51843
rs2394256	6	29978153	C	0.0872	-0.0670075	0.0123425	5.66707e-08	41207	0.0954274	-0.122125	0.0123468	4.54287e-23	-0.0648713	0.0123468	1.48744e-07	-0.00797313	0.0123468	0.51843
rs356970	6	29978526	C	0.0257	-0.137784	0.0220032	3.80071e-10	41207	0.0347913	-0.114986	0.0220134	1.75606e-07	-0.0802892	0.0220134	0.000265017	-0.0116212	0.0220134	0.597557
rs9261117	6	29978653	C	0.0371	-0.0497752	0.0184284	0.00691313	41207	0.0397614	-0.0446756	0.0184299	0.0153468	-0.0584818	0.0184299	0.00150764	-0.022327	0.0184299	0.22572
rs9261118	6	29979125	A	0.041	-0.050852	0.0175655	0.00379159	41207	0.0506958	-0.149486	0.017567	1.74775e-17	-0.0800628	0.017567	5.17515e-06	-0.0260568	0.017567	0.138001
rs9261119	6	29979312	A	0.0386	-0.0577665	0.0180803	0.00139831	41207	0.0487078	-0.15801	0.0180823	2.36446e-18	-0.0886415	0.0180823	9.48117e-07	-0.0345903	0.0180823	0.0557562
rs9261121	6	29979331	T	0.0394	-0.0667277	0.0230573	0.00380368	24842	0.0477137	-0.161386	0.0230607	2.59088e-12	-0.0943636	0.0230607	4.2773e-05	-0.0428944	0.0230607	0.0628762
rs9261123	6	29979351	C	0.0394	-0.0672348	0.0230572	0.00354551	24842	0.0487078	-0.166497	0.0230607	5.2007e-13	-0.0978075	0.0230607	2.22222e-05	-0.0442856	0.0230607	0.0548085
rs9261124	6	29979366	G	0.0291	-0.045507	0.0207227	0.0280919	41207	0.0447316	-0.166895	0.0207236	8.05385e-16	-0.0819414	0.0207236	7.6853e-05	-0.0213654	0.0207236	0.302555
rs9261125	6	29979375	C	0.0334	-0.0439086	0.0193857	0.0235127	41207	0.0457256	-0.162445	0.0193867	5.32744e-17	-0.0812075	0.0193867	2.80393e-05	-0.0252944	0.0193867	0.191984
rs9261126	6	29979384	G	0.0395	-0.0417199	0.0178825	0.0196481	41207	0.0467197	-0.147593	0.0178835	1.54431e-16	-0.0722911	0.0178835	5.29208e-05	-0.0212216	0.0178835	0.235362
rs9261127	6	29979389	C	0.0378	-0.0472119	0.0182638	0.0097379	41207	0.0467197	-0.155344	0.0182651	1.81634e-17	-0.0784354	0.0182651	1.75257e-05	-0.0262762	0.0182651	0.150262
rs9261128	6	29979560	G	0.0873	-0.0669604	0.0123361	5.6989e-08	41207	0.0964215	-0.120616	0.0123404	1.45501e-22	-0.0630808	0.0123404	3.19199e-07	-0.0077972	0.0123404	0.527488
rs9261129	6	29979579	C	0.0889	-0.067753	0.0116214	5.54274e-09	45674	0.0954274	-0.117048	0.0116256	7.64313e-24	-0.0611235	0.0116256	1.45906e-07	-0.0106533	0.0116256	0.359479
rs11753431	6	29979643	A	0.0467	-0.0783652	0.0165049	2.05438e-06	41207	0.0447316	-0.0848659	0.0165092	2.73984e-07	-0.0454362	0.0165092	0.00592008	0.0085722	0.0165092	0.603595
rs3734835	6	29979826	C	0.0882	-0.0691784	0.0122787	1.76077e-08	41207	0.0954274	-0.124013	0.0122833	5.75231e-24	-0.0670531	0.0122833	4.79143e-08	-0.0104475	0.0122833	0.395024
rs73725957	6	29980016	G	0.0254	-0.0810408	0.0221363	0.000251233	41207	0.0427435	-0.0540152	0.0221396	0.0146972	-0.0680436	0.0221396	0.00211642	0.01588	0.0221396	0.473209
rs73725959	6	29980054	A	0.0205	-0.0875002	0.0245787	0.000370855	41207	0.0377734	-0.0249852	0.0245822	0.309441	-0.0454704	0.0245822	0.0643524	0.0405106	0.0245822	0.0993594
rs3734836	6	29980073	C	0.0416	-0.0498544	0.0174438	0.0042632	41207	0.0506958	-0.147805	0.0174453	2.40283e-17	-0.0788629	0.0174453	6.16733e-06	-0.025231	0.0174453	0.148097
rs78453967	6	29980158	T	0.0465	-0.0571648	0.0165407	0.000548255	41207	0.0447316	-0.0636787	0.0165429	0.000118457	-0.0241685	0.0165429	0.144027	0.0299503	0.0165429	0.0702251
rs11753957	6	29980190	T	0.0466	-0.076348	0.016522	3.81895e-06	41207	0.0447316	-0.0828553	0.016526	5.34164e-07	-0.0433854	0.016526	0.0086579	0.0106781	0.016526	0.51819
rs11753960	6	29980240	T	0.0463	-0.0745123	0.016573	6.92437e-06	41207	0.0447316	-0.0810396	0.0165769	1.01499e-06	-0.0414483	0.0165769	0.0124064	0.0127815	0.0165769	0.44068
rs9261130	6	29980445	A	0.0409	-0.0517378	0.0175859	0.003261	41207	0.0506958	-0.150487	0.0175876	1.1642e-17	-0.0809828	0.0175876	4.13368e-06	-0.0269136	0.0175876	0.125952
rs11754620	6	29980999	A	0.0443	-0.0622731	0.0169266	0.00023415	41207	0.0427435	-0.0975591	0.0169292	8.27479e-09	-0.0621202	0.0169292	0.000243116	-0.010827	0.0169292	0.522469
rs9261131	6	29981002	C	0.0478	-0.0644335	0.0163247	7.91366e-05	41207	0.0576541	-0.143409	0.0163276	1.58801e-18	-0.0751325	0.0163276	4.19309e-06	-0.0164336	0.0163276	0.314178
rs9261132	6	29981063	C	0.0484	-0.0675083	0.016228	3.18248e-05	41207	0.0576541	-0.146018	0.0162312	2.33799e-19	-0.0781441	0.0162312	1.47606e-06	-0.0197918	0.0162312	0.222704
rs9261133	6	29981187	C	0.0415	-0.052042	0.0174638	0.00288248	41207	0.0506958	-0.150105	0.0174654	8.36904e-18	-0.0810839	0.0174654	3.44163e-06	-0.0273902	0.0174654	0.116823
rs9261135	6	29981378	C	0.0409	-0.0517378	0.0175859	0.003261	41207	0.0506958	-0.150487	0.0175876	1.1642e-17	-0.0809828	0.0175876	4.13368e-06	-0.0269136	0.0175876	0.125952
rs9261136	6	29981427	C	0.1253	-0.0951509	0.0105116	1.40373e-19	41207	0.114314	-0.0825606	0.0105219	4.27653e-15	-0.0773345	0.0105219	1.98424e-13	-0.00770226	0.0105219	0.464155
rs9261137	6	29981486	C	0.0872	-0.0674515	0.0123425	4.62907e-08	41207	0.0954274	-0.122569	0.0123468	3.16974e-23	-0.0653153	0.0123468	1.2227e-07	-0.00841714	0.0123468	0.495411
rs9261138	6	29981515	T	0.0415	-0.0514833	0.0174638	0.00319837	41207	0.0506958	-0.149546	0.0174654	1.10519e-17	-0.0805251	0.0174654	4.01618e-06	-0.0268315	0.0174654	0.124474
rs11759388	6	29981733	G	0.0467	-0.0775569	0.016505	2.61438e-06	41207	0.0447316	-0.0840576	0.0165092	3.55137e-07	-0.0446279	0.0165092	0.00686724	0.00938051	0.0165092	0.5699
rs16896044	6	29981750	A	0.0574	-0.0296953	0.0149749	0.0473674	41207	0.0586481	-0.00731038	0.0149754	0.625438	-0.0525461	0.0149754	0.0004501	-0.123852	0.0149754	1.33556e-16
rs62388749	6	29982041	C	0.0568	-0.0286384	0.0150491	0.0570405	41207	0.0596421	-0.00432015	0.0150495	0.774065	-0.0546157	0.0150495	0.000284458	-0.127444	0.0150495	2.49035e-17
rs11965585	6	29982429	A	0.0463	-0.0743301	0.016573	7.29139e-06	41207	0.0447316	-0.0808574	0.0165769	1.0732e-06	-0.0412661	0.0165769	0.0127968	0.0129637	0.0165769	0.434193
rs11965659	6	29982763	C	0.0463	-0.0737172	0.0165731	8.66735e-06	41207	0.0447316	-0.0802445	0.0165769	1.29354e-06	-0.0406532	0.0165769	0.0141906	0.0135766	0.0165769	0.41278
rs356956	6	29983144	A	0.0688	-0.118977	0.0137498	5.0163e-18	41207	0.0745527	-0.0715791	0.0137621	1.9802e-07	-0.0507753	0.0137621	0.000224687	0.00986627	0.0137621	0.473425
rs356955	6	29983225	T	0.0688	-0.118977	0.0137498	5.0163e-18	41207	0.0745527	-0.0715791	0.0137621	1.9802e-07	-0.0507753	0.0137621	0.000224687	0.00986627	0.0137621	0.473425
rs6902691	6	29983298	T	0.0858	-0.0639094	0.0124337	2.74738e-07	41207	0.0954274	-0.119432	0.0124376	7.79927e-22	-0.0617574	0.0124376	6.85605e-07	-0.00444092	0.0124376	0.721049
rs141548494	6	29983301	A	0.0568	-0.028819	0.0150491	0.0554925	41207	0.0586481	-0.00632331	0.0150495	0.674364	-0.0517829	0.0150495	0.000579937	-0.123442	0.0150495	2.35697e-16
rs9261141	6	29983327	T	0.0386	-0.0428527	0.0180813	0.0177881	41207	0.0457256	-0.153414	0.0180823	2.17185e-17	-0.0853507	0.0180823	2.35704e-06	-0.0353226	0.0180823	0.0507678
rs6902901	6	29983415	T	0.0463	-0.0743633	0.016573	7.22331e-06	41207	0.0447316	-0.0808905	0.0165769	1.06239e-06	-0.0412992	0.0165769	0.012725	0.0129306	0.0165769	0.435368
rs9261142	6	29983715	C	0.1234	-0.0971282	0.0105804	4.31091e-20	41207	0.112326	-0.0770661	0.0105911	3.42613e-13	-0.0710925	0.0105911	1.91357e-11	-0.000672675	0.0105911	0.949358
rs9261143	6	29984123	T	0.123	-0.0923464	0.0105963	2.90759e-18	41207	0.11332	-0.0744226	0.0106059	2.26524e-12	-0.0675813	0.0106059	1.86517e-10	0.0026743	0.0106059	0.800923
rs114198110	6	29984512	C	0.0219	-0.134589	0.0237915	1.54042e-08	41207	0.0149105	-0.0829293	0.0238005	0.000493329	-0.094515	0.0238005	7.15305e-05	-0.0532269	0.0238005	0.0253271
rs56082284	6	29984592	T	0.0127	-0.0760235	0.0311062	0.0145254	41207	0.0208748	0.000128848	0.0311081	0.996695	0.0267716	0.0311081	0.389458	0.0986848	0.0311081	0.00151225
rs356953	6	29984643	A	0.0688	-0.118963	0.0137498	5.06046e-18	41207	0.0745527	-0.0715654	0.0137621	1.99085e-07	-0.0507616	0.0137621	0.00022557	0.00987999	0.0137621	0.47281
rs9261144	6	29984769	T	0.0514	-0.065817	0.0157721	3.00615e-05	41207	0.0636183	-0.133659	0.0157753	2.39732e-17	-0.0645079	0.0157753	4.32901e-05	-0.00609938	0.0157753	0.699021
rs73725962	6	29984843	A	0.0205	-0.0775729	0.0245795	0.00159949	41207	0.0377734	-0.015058	0.0245822	0.54017	-0.0355432	0.0245822	0.148208	0.0504379	0.0245822	0.0401885
rs9261145	6	29984865	T	0.0883	-0.0700259	0.0122723	1.15662e-08	41207	0.0954274	-0.124832	0.012277	2.75654e-24	-0.0679018	0.012277	3.18776e-08	-0.011325	0.012277	0.35629
rs9261146	6	29985325	G	0.0416	-0.0521042	0.0174437	0.0028173	41207	0.0506958	-0.150055	0.0174453	7.8741e-18	-0.0811127	0.0174453	3.3269e-06	-0.0274807	0.0174453	0.115199
rs9261147	6	29985488	G	0.0415	-0.0513785	0.0174638	0.003261	41207	0.0506958	-0.149442	0.0174654	1.1642e-17	-0.0804204	0.0174654	4.13368e-06	-0.0267267	0.0174654	0.125952
rs56073777	6	29985492	T	0.0574	-0.0305338	0.0149749	0.04145	41207	0.0586481	-0.00814889	0.0149754	0.586338	-0.0533847	0.0149754	0.000364117	-0.124691	0.0149754	8.33717e-17
rs6926792	6	29985849	A	0.0882	-0.0693747	0.0122787	1.60448e-08	41207	0.0954274	-0.124209	0.0122833	4.88696e-24	-0.0672494	0.0122833	4.37849e-08	-0.0106438	0.0122833	0.386204
rs6931672	6	29986142	A	0.0467	-0.0784147	0.0165049	2.02413e-06	41207	0.0447316	-0.0849154	0.0165092	2.69646e-07	-0.0454857	0.0165092	0.00586611	0.00852271	0.0165092	0.605687
rs56344665	6	29986410	C	0.0205	-0.0853624	0.0245789	0.000514675	41207	0.0377734	-0.0228475	0.0245822	0.352664	-0.0433327	0.0245822	0.0779396	0.0426483	0.0245822	0.0827534
rs6931776	6	29986427	G	0.0891	-0.0672667	0.0116097	6.87295e-09	45674	0.0964215	-0.11523	0.0116139	3.34725e-23	-0.0590328	0.0116139	3.71591e-07	-0.0075979	0.0116139	0.512976
rs6932091	6	29986501	T	0.0467	-0.0785137	0.0165049	1.96491e-06	41207	0.0447316	-0.0850143	0.0165092	2.61169e-07	-0.0455847	0.0165092	0.00575951	0.00842374	0.0165092	0.60988
rs165256	6	29986684	C	0.1151	-0.109667	0.0103547	3.28068e-26	45674	0.119284	-0.085116	0.0103673	2.21115e-16	-0.0551507	0.0103673	1.03952e-07	-0.000617568	0.0103673	0.952499
rs9261149	6	29987120	C	0.0882	-0.0694606	0.0122787	1.54042e-08	41207	0.0954274	-0.124295	0.0122833	4.55017e-24	-0.0673353	0.0122833	4.20888e-08	-0.0107297	0.0122833	0.382383
rs77216932	6	29987122	C	0.0429	-0.114687	0.0171816	2.47232e-11	41207	0.0397614	-0.0492488	0.0171906	0.00417196	-0.039208	0.0171906	0.0225617	0.0146284	0.0171906	0.394798
rs17187488	6	29987191	A	0.0463	-0.0743633	0.016573	7.22331e-06	41207	0.0447316	-0.0808905	0.0165769	1.06239e-06	-0.0412992	0.0165769	0.012725	0.0129306	0.0165769	0.435368
rs9261150	6	29987281	T	0.0873	-0.0670837	0.0123361	5.3882e-08	41207	0.0954274	-0.122173	0.0123404	4.15246e-23	-0.0649486	0.0123404	1.41648e-07	-0.00807995	0.0123404	0.512624
rs9261151	6	29987738	A	0.0424	-0.0521122	0.0164185	0.00150354	45674	0.0506958	-0.139682	0.0164201	1.78865e-17	-0.0728428	0.0164201	9.1561e-06	-0.025355	0.0164201	0.122553
rs3893530	6	29988399	A	0.0882	-0.0694606	0.0122787	1.54042e-08	41207	0.0954274	-0.124295	0.0122833	4.55017e-24	-0.0673353	0.0122833	4.20888e-08	-0.0107297	0.0122833	0.382383
rs3891157	6	29988439	G	0.0415	-0.0515706	0.0174638	0.00314702	41207	0.0506958	-0.149634	0.0174654	1.05827e-17	-0.0806124	0.0174654	3.92071e-06	-0.0269188	0.0174654	0.123254
rs3891156	6	29988740	A	0.0424	-0.0519316	0.0164185	0.00156152	45674	0.0506958	-0.139501	0.0164201	1.96641e-17	-0.0726622	0.0164201	9.63516e-06	-0.0251744	0.0164201	0.125239
rs6928966	6	29988964	C	0.0467	-0.0783323	0.0165049	2.07479e-06	41207	0.0447316	-0.0848329	0.0165092	2.76913e-07	-0.0454032	0.0165092	0.00595631	0.00860519	0.0165092	0.602202
rs17193851	6	29989188	C	0.0467	-0.0782993	0.0165049	2.09539e-06	41207	0.0447316	-0.0847999	0.0165092	2.79873e-07	-0.0453703	0.0165092	0.00599274	0.00863819	0.0165092	0.600811
rs10947045	6	29989689	T	0.0467	-0.0782828	0.0165049	2.10576e-06	41207	0.0447316	-0.0847834	0.0165092	2.81364e-07	-0.0453538	0.0165092	0.00601103	0.00865468	0.0165092	0.600116
rs6912454	6	29990044	A	0.041	-0.051133	0.0175654	0.00360274	41207	0.0506958	-0.149767	0.017567	1.52236e-17	-0.0803438	0.017567	4.79519e-06	-0.0263377	0.017567	0.133803
rs73725968	6	29990194	C	0.0255	-0.0805767	0.022094	0.00026532	41207	0.0427435	-0.0536027	0.0220973	0.0152763	-0.0676043	0.0220973	0.00221783	0.0161589	0.0220973	0.46462
rs3132684	6	29990708	A	0.2943	-0.0937001	0.00762968	1.14573e-34	41207	0.311133	-0.0994645	0.00764354	1.0336e-38	-0.0874835	0.00764354	2.47875e-30	-0.0348359	0.00764354	5.17509e-06
rs11967533	6	29990767	A	0.0096	0.161005	0.0357155	6.54416e-06	41207	0.0129225	-0.0510006	0.0357239	0.153397	0.052364	0.0357239	0.142704	0.116229	0.0357239	0.00113972
rs7751116	6	29990844	T	0.0873	-0.0670714	0.0123361	5.41851e-08	41207	0.0954274	-0.12216	0.0123404	4.19414e-23	-0.0649363	0.0123404	1.4242e-07	-0.00806762	0.0123404	0.513268
rs11970651	6	29990903	C	0.0141	0.0706954	0.0295426	0.0167112	41207	0.0168986	-0.0552909	0.0295443	0.0612816	0.0311357	0.0295443	0.291944	0.0922023	0.0295443	0.0018035
rs10807060	6	29990934	A	0.0463	-0.0743467	0.016573	7.25727e-06	41207	0.0447316	-0.080874	0.0165769	1.06778e-06	-0.0412827	0.0165769	0.0127608	0.0129472	0.0165769	0.43478
rs9261154	6	29990937	T	0.0873	-0.0670837	0.0123361	5.3882e-08	41207	0.0954274	-0.122173	0.0123404	4.15246e-23	-0.0649486	0.0123404	1.41648e-07	-0.00807995	0.0123404	0.512624
rs9261155	6	29991357	T	0.0371	-0.0500885	0.0184284	0.00656778	41207	0.0397614	-0.0449888	0.0184299	0.0146432	-0.058795	0.0184299	0.00142172	-0.0226402	0.0184299	0.219277
rs115292702	6	29991504	T	0.0219	-0.134565	0.0237915	1.54941e-08	41207	0.0149105	-0.0829055	0.0238005	0.000495173	-0.0944912	0.0238005	7.18311e-05	-0.0532031	0.0238005	0.0253925
rs73725970	6	29991537	T	0.0464	-0.0745352	0.016556	6.7317e-06	41207	0.0447316	-0.0810558	0.0165599	9.84532e-07	-0.0415051	0.0165599	0.012198	0.0126691	0.0165599	0.444242
rs9261156	6	29991538	T	0.042	-0.0510461	0.0164931	0.00196813	45674	0.0506958	-0.139013	0.0164946	3.52279e-17	-0.0718709	0.0164946	1.31722e-05	-0.0241675	0.0164946	0.142874
rs73416498	6	29991573	A	0.0467	-0.0787117	0.0165049	1.85143e-06	41207	0.0447316	-0.0852123	0.0165092	2.44979e-07	-0.0457826	0.0165092	0.00555151	0.00822579	0.0165092	0.618305
rs6919438	6	29991649	G	0.0415	-0.0512389	0.0174638	0.00334624	41207	0.0506958	-0.149302	0.0174654	1.24776e-17	-0.0802807	0.0174654	4.29549e-06	-0.026587	0.0174654	0.127943
rs6919617	6	29991699	G	0.0882	-0.0693379	0.0122787	1.63272e-08	41207	0.0954274	-0.124172	0.0122833	5.03875e-24	-0.0672126	0.0122833	4.45319e-08	-0.010607	0.0122833	0.387848
rs6920254	6	29991798	A	0.0416	-0.0509532	0.0174437	0.0034891	41207	0.0506958	-0.148904	0.0174453	1.39632e-17	-0.0799616	0.0174453	4.57144e-06	-0.0263297	0.0174453	0.13123
rs114472966	6	29991927	A	0.0118	-0.0580626	0.032257	0.0718606	41207	0.0129225	-0.0834298	0.0322579	0.00970018	-0.0682507	0.0322579	0.0343632	-0.00243757	0.0322579	0.939765
rs1150743	6	29992261	T	0.1304	-0.0553183	0.00982214	1.78132e-08	45674	0.124254	-0.0710503	0.00982544	4.78519e-13	-0.0474607	0.00982544	1.36266e-06	0.00572986	0.00982544	0.559782
rs6925061	6	29992286	T	0.0424	-0.0519809	0.0164185	0.00154551	45674	0.0506958	-0.13955	0.0164201	1.91627e-17	-0.0727115	0.0164201	9.50219e-06	-0.0252237	0.0164201	0.124502
rs73416501	6	29992614	A	0.0467	-0.0783323	0.0165049	2.07479e-06	41207	0.0447316	-0.0848329	0.0165092	2.76913e-07	-0.0454032	0.0165092	0.00595631	0.00860519	0.0165092	0.602202
rs259925	6	29992737	A	0.0687	-0.123822	0.013758	2.25718e-19	41207	0.0745527	-0.0763925	0.0137713	2.90265e-08	-0.0555747	0.0137713	5.44789e-05	0.00510772	0.0137713	0.710716
rs259924	6	29992765	G	0.0687	-0.123794	0.013758	2.29867e-19	41207	0.0745527	-0.0763651	0.0137713	2.93593e-08	-0.0555472	0.0137713	5.49435e-05	0.00513519	0.0137713	0.709231
rs9261158	6	29992953	G	0.041	-0.051133	0.0175654	0.00360274	41207	0.0506958	-0.149767	0.017567	1.52236e-17	-0.0803438	0.017567	4.79519e-06	-0.0263377	0.017567	0.133803
rs9261159	6	29992973	A	0.0415	-0.0514135	0.0174638	0.00324	41207	0.0506958	-0.149477	0.0174654	1.14419e-17	-0.0804553	0.0174654	4.09415e-06	-0.0267616	0.0174654	0.125458
rs9261160	6	29993086	C	0.0415	-0.0515357	0.0174638	0.00316747	41207	0.0506958	-0.149599	0.0174654	1.07679e-17	-0.0805775	0.0174654	3.95863e-06	-0.0268838	0.0174654	0.123741
rs166325	6	29993196	C	0.0688	-0.119073	0.0137497	4.71764e-18	41207	0.0745527	-0.0716752	0.0137621	1.90714e-07	-0.0508714	0.0137621	0.000218601	0.0097702	0.0137621	0.477744
rs62388750	6	29993421	G	0.0568	-0.0287889	0.0150491	0.0557481	41207	0.0586481	-0.00629321	0.0150495	0.675826	-0.0517528	0.0150495	0.000584238	-0.123412	0.0150495	2.39652e-16
rs1245503	6	29993530	T	0.1307	-0.0589547	0.0103302	1.14985e-08	41207	0.124254	-0.0763752	0.0103342	1.4625e-13	-0.0525433	0.0103342	3.68777e-07	0.00655827	0.0103342	0.525678
rs3121596	6	29994021	A	0.1261	-0.079245	0.0125806	2.99572e-10	28629	0.120278	-0.0702143	0.0125891	2.44138e-08	-0.0613739	0.0125891	1.08713e-06	0.00264728	0.0125891	0.833446
rs9261162	6	29994134	A	0.1019	-0.0648487	0.0138093	2.65306e-06	28629	0.0954274	-0.116251	0.0138144	3.92122e-17	-0.0628564	0.0138144	5.36306e-06	-0.00979307	0.0138144	0.478385
rs35763150	6	29994171	G	0.0463	-0.0743633	0.016573	7.22331e-06	41207	0.0447316	-0.0808905	0.0165769	1.06239e-06	-0.0412992	0.0165769	0.012725	0.0129306	0.0165769	0.435368
rs150853727	6	29994190	A	0.0359	-0.0596283	0.0187216	0.00144754	41207	0.0318091	-0.0894424	0.0187237	1.7796e-06	-0.0563285	0.0187237	0.00262619	-0.00666942	0.0187237	0.721689
rs9261163	6	29994273	T	0.0874	-0.067049	0.0123297	5.3882e-08	41207	0.0954274	-0.12211	0.012334	4.15246e-23	-0.064915	0.012334	1.41648e-07	-0.00807577	0.012334	0.512624
rs114489154	6	29994419	A	0.0045	-0.00509433	0.0670307	0.939419	24842	0.0139165	0.0981834	0.0670293	0.14298	0.025791	0.0670293	0.700406	0.137854	0.0670293	0.0397232
rs3132683	6	29994524	A	0.1248	-0.0908998	0.0105306	6.02884e-18	41207	0.114314	-0.0782879	0.01054	1.10474e-13	-0.0730528	0.01054	4.17753e-12	-0.00330121	0.01054	0.754122
rs9261166	6	29994986	C	0.0371	-0.0500885	0.0184284	0.00656778	41207	0.0397614	-0.0449888	0.0184299	0.0146432	-0.058795	0.0184299	0.00142172	-0.0226402	0.0184299	0.219277
rs76290849	6	29995024	C	0.0463	-0.0743633	0.016573	7.22331e-06	41207	0.0447316	-0.0808905	0.0165769	1.06239e-06	-0.0412992	0.0165769	0.012725	0.0129306	0.0165769	0.435368
rs259922	6	29995248	A	0.0681	-0.124795	0.016573	5.07403e-14	28629	0.0745527	-0.0771723	0.0165891	3.28769e-06	-0.0562696	0.0165891	0.000693951	0.00465989	0.0165891	0.778787
rs9261167	6	29995396	G	0.0371	-0.0500885	0.0184284	0.00656778	41207	0.0397614	-0.0449888	0.0184299	0.0146432	-0.058795	0.0184299	0.00142172	-0.0226402	0.0184299	0.219277
rs9261169	6	29995664	C	0.041	-0.051133	0.0175654	0.00360274	41207	0.0506958	-0.149767	0.017567	1.52236e-17	-0.0803438	0.017567	4.79519e-06	-0.0263377	0.017567	0.133803
rs9261170	6	29995703	G	0.0873	-0.0670221	0.0123361	5.54144e-08	41207	0.0954274	-0.122111	0.0123404	4.36506e-23	-0.064887	0.0123404	1.45549e-07	-0.00801831	0.0123404	0.515846
rs62388751	6	29995704	C	0.0568	-0.0288039	0.0150491	0.0556202	41207	0.0586481	-0.00630826	0.0150495	0.675095	-0.0517679	0.0150495	0.000582084	-0.123427	0.0150495	2.37666e-16
rs11967317	6	29995738	T	0.0463	-0.074181	0.0165731	7.60545e-06	41207	0.0447316	-0.0807083	0.0165769	1.12321e-06	-0.041117	0.0165769	0.0131242	0.0131128	0.0165769	0.428926
rs11967305	6	29995772	G	0.0094	0.162368	0.0360898	6.82739e-06	41207	0.0119284	-0.0704963	0.0360983	0.0508314	0.0339945	0.0360983	0.346335	0.101319	0.0360983	0.00500452
rs11967331	6	29995827	T	0.0463	-0.0743633	0.016573	7.22331e-06	41207	0.0447316	-0.0808905	0.0165769	1.06239e-06	-0.0412992	0.0165769	0.012725	0.0129306	0.0165769	0.435368
rs9261171	6	29996121	G	0.0424	-0.0524733	0.0164184	0.00139347	45674	0.0506958	-0.140043	0.0164201	1.47937e-17	-0.0732039	0.0164201	8.26537e-06	-0.0257161	0.0164201	0.117316
rs3094145	6	29996255	C	0.1256	-0.0946028	0.0105009	2.07944e-19	41207	0.114314	-0.0820255	0.0105111	6.01311e-15	-0.0768047	0.0105111	2.73212e-13	-0.00724373	0.0105111	0.49073
rs2523931	6	29996686	T	0.0688	-0.119032	0.0137497	4.84343e-18	41207	0.0745527	-0.071634	0.0137621	1.93813e-07	-0.0508302	0.0137621	0.00022119	0.00981137	0.0137621	0.47589
rs9261174	6	29996855	C	0.0881	-0.0657912	0.0116692	1.72037e-08	45674	0.0954274	-0.115288	0.0116732	5.27357e-23	-0.0591346	0.0116732	4.06566e-07	-0.00845796	0.0116732	0.46872
rs9261175	6	29996986	C	0.041	-0.051133	0.0175654	0.00360274	41207	0.0506958	-0.149767	0.017567	1.52236e-17	-0.0803438	0.017567	4.79519e-06	-0.0263377	0.017567	0.133803
rs9261176	6	29997312	C	0.0419	-0.0509393	0.0165119	0.00203552	45674	0.0506958	-0.139007	0.0165135	3.83669e-17	-0.0717878	0.0165135	1.37869e-05	-0.0240299	0.0165135	0.145621
rs9261177	6	29997583	A	0.041	-0.051133	0.0175654	0.00360274	41207	0.0506958	-0.149767	0.017567	1.52236e-17	-0.0803438	0.017567	4.79519e-06	-0.0263377	0.017567	0.133803
rs7742417	6	29997783	A	0.0872	-0.0669581	0.0123425	5.79545e-08	41207	0.0954274	-0.122076	0.0123468	4.72785e-23	-0.0648219	0.0123468	1.52007e-07	-0.0079238	0.0123468	0.521022
rs7760299	6	29997833	G	0.0873	-0.0669851	0.0123361	5.63541e-08	41207	0.0954274	-0.122074	0.0123404	4.49776e-23	-0.06485	0.0123404	1.47939e-07	-0.00798133	0.0123404	0.517784
rs62388752	6	29997976	T	0.0569	-0.02875	0.0150366	0.0558762	41207	0.0586481	-0.00627298	0.0150371	0.676557	-0.051695	0.0150371	0.000586399	-0.123295	0.0150371	2.41653e-16
rs7764237	6	29997986	G	0.0463	-0.0741645	0.0165731	7.64113e-06	41207	0.0447316	-0.0806917	0.0165769	1.1289e-06	-0.0411005	0.0165769	0.013161	0.0131294	0.0165769	0.428343
rs7746555	6	29998024	C	0.0463	-0.0743633	0.016573	7.22331e-06	41207	0.0447316	-0.0808905	0.0165769	1.06239e-06	-0.0412992	0.0165769	0.012725	0.0129306	0.0165769	0.435368
rs7746866	6	29998182	C	0.0882	-0.0693379	0.0122787	1.63272e-08	41207	0.0954274	-0.124172	0.0122833	5.03875e-24	-0.0672126	0.0122833	4.45319e-08	-0.010607	0.0122833	0.387848
rs9261179	6	29998260	T	0.0415	-0.0513436	0.0174638	0.00328212	41207	0.0506958	-0.149407	0.0174654	1.18456e-17	-0.0803855	0.0174654	4.17358e-06	-0.0266918	0.0174654	0.126447
rs9261180	6	29998651	C	0.0873	-0.0670837	0.0123361	5.3882e-08	41207	0.0954274	-0.122173	0.0123404	4.15246e-23	-0.0649486	0.0123404	1.41648e-07	-0.00807995	0.0123404	0.512624
rs9261181	6	29998872	A	0.0378	-0.0520874	0.0182635	0.00434451	41207	0.0397614	-0.0470334	0.0182651	0.0100226	-0.0607161	0.0182651	0.000886824	-0.0248846	0.0182651	0.173067
rs61230487	6	29999009	T	0.0468	-0.0572375	0.0164902	0.000518524	41207	0.0447316	-0.0637316	0.0164924	0.000111412	-0.024342	0.0164924	0.139957	0.0296115	0.0164924	0.0725801
rs9261183	6	29999180	T	0.1019	-0.0647797	0.0138093	2.71873e-06	28629	0.0954274	-0.116182	0.0138144	4.09184e-17	-0.0627874	0.0138144	5.49181e-06	-0.00972407	0.0138144	0.48149
rs9261184	6	29999185	A	0.0413	-0.0441469	0.0175047	0.011669	41207	0.0506958	-0.142437	0.0175058	4.0675e-16	-0.0732559	0.0175058	2.856e-05	-0.019438	0.0175058	0.266839
rs58555592	6	29999228	G	0.0463	-0.0743633	0.016573	7.22331e-06	41207	0.0447316	-0.0808905	0.0165769	1.06239e-06	-0.0412992	0.0165769	0.012725	0.0129306	0.0165769	0.435368
rs9261185	6	29999251	G	0.0883	-0.0679412	0.0122726	3.09458e-08	41207	0.0954274	-0.122747	0.012277	1.55284e-23	-0.065817	0.012277	8.27663e-08	-0.00924032	0.012277	0.45166
rs9261186	6	29999278	A	0.0873	-0.0670714	0.0123361	5.41851e-08	41207	0.0954274	-0.12216	0.0123404	4.19414e-23	-0.0649363	0.0123404	1.4242e-07	-0.00806762	0.0123404	0.513268
rs9261187	6	29999326	G	0.0873	-0.066455	0.0123362	7.16434e-08	41207	0.0954274	-0.121544	0.0123404	6.90221e-23	-0.0643199	0.0123404	1.86663e-07	-0.00745125	0.0123404	0.545969
rs4448133	6	29999534	G	0.0881	-0.0645084	0.0116694	3.23902e-08	45674	0.0954274	-0.114005	0.0116732	1.56886e-22	-0.0578519	0.0116732	7.19708e-07	-0.00717521	0.0116732	0.538769
rs2394257	6	29999941	C	0.0873	-0.0671823	0.0123361	5.15151e-08	41207	0.0954274	-0.122271	0.0123404	3.83343e-23	-0.0650472	0.0123404	1.35616e-07	-0.00817857	0.0123404	0.507492
rs2894006	6	29999942	A	0.0463	-0.074562	0.016573	6.82739e-06	41207	0.0447316	-0.0810893	0.0165769	9.9965e-07	-0.041498	0.0165769	0.0123018	0.0127318	0.0165769	0.442459
rs6941729	6	29999988	T	0.0206	-0.0877822	0.0245202	0.000343594	41207	0.0387674	-0.0239824	0.0245237	0.328111	-0.0420867	0.0245237	0.0861318	0.0445053	0.0245237	0.0695565
rs259927	6	30000038	T	0.0688	-0.119045	0.0137497	4.80114e-18	41207	0.0745527	-0.0716477	0.0137621	1.92774e-07	-0.0508439	0.0137621	0.000220324	0.00979765	0.0137621	0.476508
rs112400819	6	30000161	A	0.0463	-0.0745455	0.016573	6.85957e-06	41207	0.0447316	-0.0810727	0.0165769	1.00474e-06	-0.0414815	0.0165769	0.0123366	0.0127484	0.0165769	0.441866
rs113739823	6	30000197	T	0.0463	-0.074943	0.016573	6.12581e-06	41207	0.0447316	-0.0814703	0.0165769	8.89227e-07	-0.041879	0.0165769	0.0115255	0.0123508	0.0165769	0.456233
rs9261188	6	30000201	A	0.0873	-0.0674042	0.0123361	4.65524e-08	41207	0.0954274	-0.122493	0.0123404	3.20164e-23	-0.0652691	0.0123404	1.2294e-07	-0.00840046	0.0123404	0.496043
rs9261189	6	30000280	T	0.0881	-0.065383	0.0116693	2.10673e-08	45674	0.0954274	-0.11488	0.0116732	7.46996e-23	-0.0587265	0.0116732	4.882e-07	-0.00804982	0.0116732	0.490446
rs16896923	6	30000687	C	0.0567	-0.0285717	0.0150615	0.0578279	41207	0.0586481	-0.00605746	0.015062	0.68756	-0.0515547	0.015062	0.000619728	-0.123273	0.015062	2.73731e-16
rs17187523	6	30000723	T	0.0467	-0.0787941	0.0165048	1.80602e-06	41207	0.0447316	-0.0852948	0.0165092	2.38524e-07	-0.0458651	0.0165092	0.00546687	0.00814331	0.0165092	0.62183
rs10947046	6	30000973	G	0.0463	-0.0734025	0.0165731	9.4671e-06	41207	0.0447316	-0.0799298	0.0165769	1.42299e-06	-0.0403385	0.0165769	0.0149571	0.0138914	0.0165769	0.402032
rs62388754	6	30001703	T	0.0574	-0.0303541	0.0149749	0.0426624	41207	0.0586481	-0.00796921	0.0149754	0.594621	-0.053205	0.0149754	0.000381135	-0.124511	0.0149754	9.22537e-17
rs259928	6	30001770	C	0.0689	-0.122805	0.0137397	3.96277e-19	41207	0.0745527	-0.0754396	0.0137528	4.12559e-08	-0.0546497	0.0137528	7.07612e-05	0.00595105	0.0137528	0.665222
rs9261191	6	30001950	A	0.0416	-0.0515636	0.0174437	0.00311657	41207	0.0506958	-0.149514	0.0174453	1.03107e-17	-0.080572	0.0174453	3.86448e-06	-0.0269401	0.0174453	0.122526
rs9261193	6	30002173	C	0.0424	-0.0520137	0.0164185	0.00153492	45674	0.0506958	-0.139583	0.0164201	1.88355e-17	-0.0727443	0.0164201	9.41451e-06	-0.0252565	0.0164201	0.124013
rs9261194	6	30002347	T	0.0371	-0.0499963	0.0184284	0.00666771	41207	0.0397614	-0.0448967	0.0184299	0.0148472	-0.0587029	0.0184299	0.00144651	-0.0225481	0.0184299	0.221158
rs73420413	6	30002380	C	0.0094	0.162224	0.0360899	6.95699e-06	41207	0.0119284	-0.0706406	0.0360983	0.0503595	0.0338502	0.0360983	0.348386	0.101174	0.0360983	0.00506696
rs9261195	6	30002421	T	0.0873	-0.0670467	0.0123361	5.47964e-08	41207	0.0954274	-0.122136	0.0123404	4.27876e-23	-0.0649116	0.0123404	1.43976e-07	-0.00804297	0.0123404	0.514556
rs3121593	6	30002793	G	0.1247	-0.090868	0.0105342	6.3535e-18	41207	0.114314	-0.0782518	0.0105436	1.15583e-13	-0.0730149	0.0105436	4.35798e-12	-0.00323925	0.0105436	0.758672
rs73420421	6	30002818	C	0.0463	-0.0743633	0.016573	7.22331e-06	41207	0.0447316	-0.0808905	0.0165769	1.06239e-06	-0.0412992	0.0165769	0.012725	0.0129306	0.0165769	0.435368
rs166326	6	30002860	A	0.0688	-0.119004	0.0137497	4.92912e-18	41207	0.0745527	-0.0716066	0.0137621	1.95905e-07	-0.0508027	0.0137621	0.000222932	0.00983882	0.0137621	0.474657
rs9261198	6	30002942	A	0.0882	-0.0689943	0.0122788	1.92066e-08	41207	0.0954274	-0.123829	0.0122833	6.70072e-24	-0.0668691	0.0122833	5.21268e-08	-0.0102634	0.0122833	0.403404
rs9261199	6	30003110	G	0.0882	-0.0693501	0.0122787	1.62325e-08	41207	0.0954274	-0.124184	0.0122833	4.98764e-24	-0.0672249	0.0122833	4.42816e-08	-0.0106192	0.0122833	0.3873
rs9261200	6	30003305	A	0.0882	-0.0695096	0.0122787	1.50493e-08	41207	0.0954274	-0.124344	0.0122833	4.36815e-24	-0.0673844	0.0122833	4.11484e-08	-0.0107787	0.0122833	0.38021
rs3869066	6	30003764	G	0.0219	-0.141958	0.0237905	2.41655e-09	41207	0.0149105	-0.0902985	0.0238005	0.000148254	-0.101884	0.0238005	1.86257e-05	-0.060596	0.0238005	0.0108965
rs3869067	6	30003797	G	0.0889	-0.0675904	0.0116215	6.02725e-09	45674	0.0954274	-0.116886	0.0116256	8.80986e-24	-0.060961	0.0116256	1.57416e-07	-0.0104907	0.0116256	0.366858
rs3869068	6	30004052	T	0.0889	-0.0678807	0.0116214	5.18884e-09	45674	0.0954274	-0.117176	0.0116256	6.83495e-24	-0.0612513	0.0116256	1.37438e-07	-0.010781	0.0116256	0.353747
rs259930	6	30004186	C	0.0688	-0.119457	0.0137497	3.68876e-18	41207	0.0745527	-0.0720595	0.0137621	1.64012e-07	-0.0512556	0.0137621	0.00019577	0.00938591	0.0137621	0.495231
rs9261201	6	30004259	G	0.0882	-0.0694238	0.0122787	1.56756e-08	41207	0.0954274	-0.124258	0.0122833	4.6916e-24	-0.0672985	0.0122833	4.28078e-08	-0.0106928	0.0122833	0.384017
rs259931	6	30004371	A	0.2934	0.0666572	0.00917006	3.62158e-13	28629	0.260437	0.0471085	0.00917836	2.85817e-07	0.0343093	0.00917836	0.000185446	0.0344707	0.00917836	0.00017289
rs58980848	6	30004528	T	0.0542	-0.0683898	0.0184538	0.000210558	28629	0.0447316	-0.0744478	0.0184579	5.49798e-05	-0.037703	0.0184579	0.0410877	0.012628	0.0184579	0.493878
rs60252474	6	30004548	T	0.0549	-0.0458074	0.018345	0.0125249	28629	0.0447316	-0.0518289	0.0183467	0.00472839	-0.0153055	0.0183467	0.404146	0.0347221	0.0183467	0.0584167
rs9261202	6	30004549	G	0.1031	-0.0476514	0.0137403	0.000524347	28629	0.0954274	-0.0987884	0.013743	6.56083e-13	-0.0456695	0.013743	0.000890173	0.00711941	0.013743	0.60443
rs60265332	6	30004614	T	0.0463	-0.0743467	0.016573	7.25727e-06	41207	0.0447316	-0.080874	0.0165769	1.06778e-06	-0.0412827	0.0165769	0.0127608	0.0129472	0.0165769	0.43478
rs58314476	6	30004698	G	0.0467	-0.0783487	0.0165049	2.06456e-06	41207	0.0447316	-0.0848494	0.0165092	2.75445e-07	-0.0454197	0.0165092	0.00593817	0.0085887	0.0165092	0.602899
rs9261203	6	30005043	G	0.0424	-0.0528837	0.0164184	0.00127744	45674	0.0506958	-0.140453	0.0164201	1.19161e-17	-0.0736143	0.0164201	7.35374e-06	-0.0261265	0.0164201	0.11158
rs9261204	6	30005243	G	0.0873	-0.0671823	0.0123361	5.15151e-08	41207	0.0954274	-0.122271	0.0123404	3.83343e-23	-0.0650472	0.0123404	1.35616e-07	-0.00817857	0.0123404	0.507492
rs9261205	6	30005311	C	0.0883	-0.0690326	0.0122725	1.85508e-08	41207	0.0954274	-0.123839	0.012277	6.30408e-24	-0.0669085	0.012277	5.04004e-08	-0.0103317	0.012277	0.400039
rs73420434	6	30005788	T	0.0463	-0.0743467	0.016573	7.25727e-06	41207	0.0447316	-0.080874	0.0165769	1.06778e-06	-0.0412827	0.0165769	0.0127608	0.0129472	0.0165769	0.43478
rs3869069	6	30005942	C	0.1248	-0.0909524	0.0105306	5.77084e-18	41207	0.114314	-0.0783405	0.01054	1.06387e-13	-0.0731054	0.01054	4.03277e-12	-0.00335377	0.01054	0.750336
rs9261206	6	30005944	C	0.0874	-0.0667656	0.0123298	6.12887e-08	41207	0.0954274	-0.121826	0.012334	5.22356e-23	-0.0646316	0.012334	1.6047e-07	-0.00779239	0.012334	0.52753
rs9261207	6	30006482	C	0.0427	-0.0495811	0.0163634	0.00244554	45674	0.0506958	-0.136856	0.0163649	6.12464e-17	-0.070242	0.0163649	1.76877e-05	-0.0229139	0.0163649	0.161457
rs73725984	6	30006512	G	0.0542	-0.0683898	0.0184538	0.000210558	28629	0.0447316	-0.0744478	0.0184579	5.49798e-05	-0.037703	0.0184579	0.0410877	0.012628	0.0184579	0.493878
rs62388755	6	30006805	A	0.0574	-0.030399	0.0149749	0.0423565	41207	0.0586481	-0.00801413	0.0149754	0.592545	-0.0532499	0.0149754	0.000376812	-0.124556	0.0149754	8.99494e-17
rs76385727	6	30007004	C	0.0204	-0.0865769	0.0246377	0.000441413	41207	0.0377734	-0.0239121	0.0246411	0.331839	-0.0444464	0.0246411	0.0712704	0.0417407	0.0246411	0.0902754
rs73420439	6	30007116	C	0.0466	-0.078247	0.0165218	2.17978e-06	41207	0.0447316	-0.0847543	0.016526	2.92019e-07	-0.0452844	0.016526	0.00614046	0.0087791	0.016526	0.595261
rs259936	6	30007244	C	0.0688	-0.119004	0.0137497	4.92912e-18	41207	0.0745527	-0.0716066	0.0137621	1.95905e-07	-0.0508027	0.0137621	0.000222932	0.00983882	0.0137621	0.474657
rs259937	6	30007493	C	0.0693	-0.122334	0.0130156	5.50841e-21	45674	0.0745527	-0.0797148	0.013028	9.43361e-10	-0.0582612	0.013028	7.74952e-06	-0.00397659	0.013028	0.760188
rs10947047	6	30007711	A	0.0467	-0.0775899	0.016505	2.58891e-06	41207	0.0447316	-0.0840906	0.0165092	3.51412e-07	-0.0446609	0.0165092	0.00682606	0.00934751	0.0165092	0.571258
rs11962771	6	30007984	A	0.0468	-0.0798511	0.0164879	1.27893e-06	41207	0.0447316	-0.0863451	0.0164924	1.64594e-07	-0.0469555	0.0164924	0.00441199	0.006998	0.0164924	0.671335
rs6915205	6	30008043	T	0.0204	-0.0846064	0.0246379	0.000594744	41207	0.0377734	-0.0219417	0.0246411	0.373224	-0.0424759	0.0246411	0.0847467	0.0437111	0.0246411	0.0760776
rs9261209	6	30008319	G	0.0873	-0.0670837	0.0123361	5.3882e-08	41207	0.0954274	-0.122173	0.0123404	4.15246e-23	-0.0649486	0.0123404	1.41648e-07	-0.00807995	0.0123404	0.512624
rs9261210	6	30008331	G	0.0873	-0.0670837	0.0123361	5.3882e-08	41207	0.0954274	-0.122173	0.0123404	4.15246e-23	-0.0649486	0.0123404	1.41648e-07	-0.00807995	0.0123404	0.512624
rs9261211	6	30008820	T	0.1254	-0.0958105	0.0105078	7.65234e-20	41207	0.114314	-0.0832245	0.0105183	2.52578e-15	-0.0780002	0.0105183	1.21023e-13	-0.00839177	0.0105183	0.424972
rs9261212	6	30008996	C	0.1243	-0.096108	0.0100186	8.55603e-22	45674	0.114314	-0.0847099	0.0100285	2.99148e-17	-0.0792734	0.0100285	2.6838e-15	-0.0162976	0.0100285	0.104136
rs9261213	6	30009214	A	0.041	-0.051133	0.0175654	0.00360274	41207	0.0506958	-0.149767	0.017567	1.52236e-17	-0.0803438	0.017567	4.79519e-06	-0.0263377	0.017567	0.133803
rs12661609	6	30009261	A	0.0463	-0.0743301	0.016573	7.29139e-06	41207	0.0447316	-0.0808574	0.0165769	1.0732e-06	-0.0412661	0.0165769	0.0127968	0.0129637	0.0165769	0.434193
rs12664794	6	30009664	G	0.0467	-0.0783982	0.0165049	2.03417e-06	41207	0.0447316	-0.0848989	0.0165092	2.71085e-07	-0.0454692	0.0165092	0.00588405	0.00853921	0.0165092	0.604989
rs9261215	6	30009779	C	0.0377	-0.0519343	0.0182867	0.00451135	41207	0.0397614	-0.0468739	0.0182883	0.0103757	-0.060574	0.0182883	0.000925744	-0.0246969	0.0182883	0.176881
rs9261216	6	30010139	G	0.0889	-0.0676136	0.0116215	5.95559e-09	45674	0.0954274	-0.116909	0.0116256	8.63297e-24	-0.0609842	0.0116256	1.55719e-07	-0.0105139	0.0116256	0.365798
rs9261217	6	30010508	C	0.0882	-0.0694115	0.0122787	1.57671e-08	41207	0.0964215	-0.122237	0.0122833	2.48549e-23	-0.0655919	0.0122833	9.29875e-08	-0.00847915	0.0122833	0.490007
rs60477028	6	30010890	C	0.0467	-0.0784312	0.0165049	2.01414e-06	41207	0.0447316	-0.0849318	0.0165092	2.68215e-07	-0.0455022	0.0165092	0.00584822	0.00850622	0.0165092	0.606385
rs2855593	6	30010957	T	0.0687	-0.123781	0.013758	2.3197e-19	41207	0.0745527	-0.0763513	0.0137713	2.9527e-08	-0.0555335	0.0137713	5.51772e-05	0.00514892	0.0137713	0.708489
rs9261218	6	30011275	A	0.0415	-0.0514309	0.0174638	0.00322955	41207	0.0506958	-0.149494	0.0174654	1.13432e-17	-0.0804728	0.0174654	4.07452e-06	-0.0267791	0.0174654	0.125211
rs9261219	6	30011451	A	0.0391	-0.0423553	0.01797	0.0184232	41207	0.0457256	-0.152236	0.017971	2.42847e-17	-0.0845917	0.017971	2.51237e-06	-0.0348716	0.017971	0.0523263
rs11965452	6	30011802	A	0.0248	-0.017404	0.022399	0.437159	41207	0.0298211	-0.0634585	0.0223989	0.00460979	0.0119184	0.0223989	0.59466	0.0765304	0.0223989	0.000633842
rs9261220	6	30011863	T	0.0415	-0.051396	0.0174638	0.00325048	41207	0.0506958	-0.149459	0.0174654	1.15416e-17	-0.0804378	0.0174654	4.11387e-06	-0.0267442	0.0174654	0.125705
rs6940552	6	30012340	A	0.0467	-0.0774085	0.016505	2.73205e-06	41207	0.0447316	-0.0839091	0.0165092	3.72376e-07	-0.0444795	0.0165092	0.00705533	0.00952897	0.0165092	0.56381
rs114315683	6	30012624	A	0.0574	-0.0305637	0.0149749	0.0412508	41207	0.0586481	-0.00817883	0.0149754	0.584963	-0.0534146	0.0149754	0.000361351	-0.124721	0.0149754	8.19757e-17
rs62388756	6	30012760	G	0.0574	-0.0302792	0.0149749	0.0431764	41207	0.0586481	-0.00789434	0.0149754	0.598088	-0.0531301	0.0149754	0.000388442	-0.124436	0.0149754	9.62242e-17
rs9261221	6	30013211	T	0.0856	-0.0658801	0.0124466	1.20326e-07	41207	0.0954274	-0.121462	0.0124507	1.74914e-22	-0.0637259	0.0124507	3.08387e-07	-0.00634871	0.0124507	0.610116
rs9261222	6	30013226	G	0.0856	-0.0659174	0.0124466	1.18367e-07	41207	0.0954274	-0.121499	0.0124507	1.69822e-22	-0.0637632	0.0124507	3.03525e-07	-0.00638603	0.0124507	0.608018
rs259941	6	30013232	A	0.0688	-0.119004	0.0137497	4.92912e-18	41207	0.0745527	-0.0716066	0.0137621	1.95905e-07	-0.0508027	0.0137621	0.000222932	0.00983882	0.0137621	0.474657
rs9261223	6	30013772	C	0.0417	-0.0519922	0.0174236	0.00284507	41207	0.0506958	-0.14983	0.0174253	8.08258e-18	-0.0809673	0.0174253	3.37561e-06	-0.027397	0.0174253	0.115893
rs9261224	6	30013887	T	0.0677	-0.0383472	0.0131687	0.00359123	45674	0.0805169	-0.110909	0.0131698	3.71696e-17	-0.0393179	0.0131698	0.00283146	0.0132996	0.0131698	0.312565
rs9261226	6	30014457	T	0.0416	-0.0509009	0.0174437	0.00352284	41207	0.0506958	-0.148851	0.0174453	1.43301e-17	-0.0799093	0.0174453	4.63749e-06	-0.0262774	0.0174453	0.131998
rs11966447	6	30014577	C	0.0244	-0.0165717	0.0225773	0.462949	41207	0.0298211	-0.0629926	0.0225771	0.00526905	0.012984	0.0225771	0.565227	0.0781102	0.0225771	0.000540771
rs11966449	6	30014592	C	0.0244	-0.0165717	0.0225773	0.462949	41207	0.0298211	-0.0629926	0.0225771	0.00526905	0.012984	0.0225771	0.565227	0.0781102	0.0225771	0.000540771
rs11963840	6	30014651	A	0.0244	-0.0165943	0.0225773	0.462339	41207	0.0298211	-0.0630152	0.0225771	0.0052528	0.0129614	0.0225771	0.565904	0.0780876	0.0225771	0.000542782
rs9261227	6	30014667	C	0.0664	-0.0410305	0.0139893	0.00335704	41207	0.0805169	-0.122185	0.0139906	2.47078e-18	-0.0487113	0.0139906	0.000498193	0.0107205	0.0139906	0.443516
rs78772196	6	30014705	T	0.0293	-0.0465538	0.0206539	0.0241962	41207	0.0467197	-0.0585016	0.0206549	0.00462093	-0.0768765	0.0206549	0.000197689	0.00530822	0.0206549	0.797182
rs6905501	6	30015068	C	0.0654	-0.0395461	0.0140884	0.00500052	41207	0.0805169	-0.121275	0.0140896	7.46973e-18	-0.0472812	0.0140896	0.000791466	0.0125712	0.0140896	0.372268
rs6925856	6	30015069	A	0.041	-0.051133	0.0175654	0.00360274	41207	0.0506958	-0.149767	0.017567	1.52236e-17	-0.0803438	0.017567	4.79519e-06	-0.0263377	0.017567	0.133803
rs259942	6	30015167	T	0.1337	-0.112774	0.00970766	3.3779e-31	45674	0.147117	-0.111576	0.00972189	1.72639e-30	-0.0690241	0.00972189	1.2488e-12	-0.0139205	0.00972189	0.15218
rs62388757	6	30015254	A	0.0568	-0.0292102	0.015049	0.0522583	41207	0.0586481	-0.00671455	0.0150495	0.65548	-0.0521741	0.0150495	0.000526645	-0.123833	0.0150495	1.89786e-16
rs9261232	6	30015727	T	0.0371	-0.0492778	0.0184285	0.00749525	41207	0.0397614	-0.0441781	0.0184299	0.0165256	-0.0579843	0.0184299	0.00165397	-0.0218295	0.0184299	0.23623
rs9261233	6	30015844	A	0.0371	-0.0493146	0.0184285	0.00745066	41207	0.0397614	-0.044215	0.0184299	0.0164356	-0.0580212	0.0184299	0.0016427	-0.0218663	0.0184299	0.235439
rs6457137	6	30016007	T	0.0244	-0.0165717	0.0225773	0.462949	41207	0.0298211	-0.0629926	0.0225771	0.00526905	0.012984	0.0225771	0.565227	0.0781102	0.0225771	0.000540771
rs56185319	6	30016074	A	0.0568	-0.0291199	0.015049	0.0529903	41207	0.0586481	-0.00662426	0.0150495	0.659819	-0.0520839	0.0150495	0.000538522	-0.123743	0.0150495	1.99528e-16
rs3132128	6	30016190	C	0.1239	-0.0920253	0.0100333	4.64323e-20	45674	0.114314	-0.0806115	0.0100424	9.97984e-16	-0.0751675	0.0100424	7.15457e-14	-0.0121044	0.0100424	0.228075
rs6457138	6	30016297	C	0.0468	-0.0781702	0.0164881	2.12666e-06	41207	0.0447316	-0.0846642	0.0164924	2.84369e-07	-0.0452747	0.0164924	0.00604776	0.00867884	0.0164924	0.598727
rs6457139	6	30016381	G	0.0663	-0.0397156	0.0139992	0.00455396	41207	0.0805169	-0.120927	0.0140004	5.74808e-18	-0.0474018	0.0140004	0.00070983	0.0120717	0.0140004	0.388555
rs7771476	6	30016573	G	0.0424	-0.0519809	0.0164185	0.00154551	45674	0.0506958	-0.13955	0.0164201	1.91627e-17	-0.0727115	0.0164201	9.50219e-06	-0.0252237	0.0164201	0.124502
rs7771672	6	30016694	C	0.041	-0.051133	0.0175654	0.00360274	41207	0.0506958	-0.149767	0.017567	1.52236e-17	-0.0803438	0.017567	4.79519e-06	-0.0263377	0.017567	0.133803
rs114723080	6	30016708	T	0.0096	0.158193	0.0459998	0.000583867	24842	0.0188867	0.181644	0.0460098	7.8829e-05	0.190595	0.0460098	3.43582e-05	0.115981	0.0460098	0.0117089
rs6457140	6	30016810	T	0.0655	-0.0392084	0.0140784	0.00535277	41207	0.0815109	-0.118976	0.0140796	2.90652e-17	-0.0493742	0.0140796	0.000453534	0.0105478	0.0140796	0.453763
rs6457141	6	30016831	G	0.0654	-0.0394757	0.0140884	0.00507869	41207	0.0805169	-0.121205	0.0140896	7.80245e-18	-0.0472108	0.0140896	0.000805891	0.0126416	0.0140896	0.369595
rs6917603	6	30017071	C	0.0646	-0.0392916	0.0141693	0.00555421	41207	0.0805169	-0.12149	0.0141705	1.00413e-17	-0.0470711	0.0141705	0.000894479	0.013125	0.0141705	0.35433
rs188334697	6	30017283	C	0.0219	-0.134517	0.0237915	1.56756e-08	41207	0.0149105	-0.082858	0.0238005	0.000498881	-0.0944437	0.0238005	7.24357e-05	-0.0531555	0.0238005	0.0255238
rs112965058	6	30017328	T	0.0244	-0.0165717	0.0225773	0.462949	41207	0.0298211	-0.0629926	0.0225771	0.00526905	0.012984	0.0225771	0.565227	0.0781102	0.0225771	0.000540771
rs9261242	6	30017629	A	0.0413	-0.0441644	0.0175047	0.0116358	41207	0.0506958	-0.142454	0.0175058	4.03406e-16	-0.0732734	0.0175058	2.84346e-05	-0.0194555	0.0175058	0.266408
rs174220	6	30017756	G	0.0694	-0.121903	0.0136939	5.48493e-19	41207	0.0745527	-0.0746955	0.0137069	5.05135e-08	-0.0539751	0.0137069	8.22269e-05	0.00642319	0.0137069	0.639348
rs9261243	6	30017759	C	0.0663	-0.0399536	0.0139991	0.00431725	41207	0.0805169	-0.121165	0.0140004	4.95308e-18	-0.0476397	0.0140004	0.000667115	0.0118338	0.0140004	0.397973
rs142464262	6	30018072	T	0.0429	-0.113297	0.0171818	4.28132e-11	41207	0.0397614	-0.0478585	0.0171906	0.00536953	-0.0378178	0.0171906	0.0278137	0.0160186	0.0171906	0.35143
rs259944	6	30018280	G	0.0906	-0.127871	0.0121193	5.02593e-26	41207	0.0894632	-0.0782306	0.0121355	1.14523e-10	-0.0637179	0.0121355	1.51659e-07	-0.00547494	0.0121355	0.651881
rs113961993	6	30018338	T	0.0205	-0.0873773	0.0245787	0.000377979	41207	0.0377734	-0.0248624	0.0245822	0.311826	-0.0453475	0.0245822	0.0650765	0.0406335	0.0245822	0.098338
rs55664658	6	30018349	A	0.0568	-0.029135	0.015049	0.0528677	41207	0.0586481	-0.00663931	0.0150495	0.659095	-0.0520989	0.0150495	0.000536525	-0.123758	0.0150495	1.97871e-16
rs73420484	6	30018659	A	0.0244	-0.0165717	0.0225773	0.462949	41207	0.0298211	-0.0629926	0.0225771	0.00526905	0.012984	0.0225771	0.565227	0.0781102	0.0225771	0.000540771
rs115048884	6	30019058	T	0.0193	-0.0293703	0.0253193	0.246049	41207	0.0159046	-0.102835	0.0253194	4.87549e-05	-0.0915704	0.0253194	0.000298481	-0.0480207	0.0253194	0.0578808
rs259945	6	30019206	A	0.0908	-0.127635	0.0121073	5.53099e-26	41207	0.0894632	-0.0780443	0.0121235	1.21492e-10	-0.063546	0.0121235	1.59216e-07	-0.00536083	0.0121235	0.658354
rs56216735	6	30019429	C	0.0244	-0.0165717	0.0225773	0.462949	41207	0.0298211	-0.0629926	0.0225771	0.00526905	0.012984	0.0225771	0.565227	0.0781102	0.0225771	0.000540771
rs9261248	6	30019515	A	0.041	-0.051133	0.0175654	0.00360274	41207	0.0506958	-0.149767	0.017567	1.52236e-17	-0.0803438	0.017567	4.79519e-06	-0.0263377	0.017567	0.133803
rs9767139	6	30019632	A	0.0176	0.0300937	0.0264909	0.255957	41207	0.0228628	-0.0523566	0.026491	0.0481106	0.0305955	0.026491	0.248116	0.0887533	0.026491	0.0008072
rs9261249	6	30019644	A	0.0377	-0.0512944	0.0182868	0.00503166	41207	0.0397614	-0.046234	0.0182883	0.0114694	-0.0599341	0.0182883	0.00104849	-0.024057	0.0182883	0.188366
rs9261250	6	30019654	C	0.041	-0.051133	0.0175654	0.00360274	41207	0.0506958	-0.149767	0.017567	1.52236e-17	-0.0803438	0.017567	4.79519e-06	-0.0263377	0.017567	0.133803
rs9767125	6	30019655	A	0.0175	0.0306031	0.0265652	0.249321	41207	0.0228628	-0.0520783	0.0265653	0.0499501	0.0311063	0.0265653	0.241624	0.089427	0.0265653	0.000761801
rs9261251	6	30019769	A	0.0654	-0.0394757	0.0140884	0.00507869	41207	0.0805169	-0.121205	0.0140896	7.80245e-18	-0.0472108	0.0140896	0.000805891	0.0126416	0.0140896	0.369595
rs259946	6	30020045	A	0.0907	-0.133412	0.0121118	3.23537e-28	41207	0.0894632	-0.0837961	0.0121295	4.89915e-12	-0.0692907	0.0121295	1.11275e-08	-0.0110766	0.0121295	0.361138
rs9261253	6	30020642	G	0.041	-0.051133	0.0175654	0.00360274	41207	0.0506958	-0.149767	0.017567	1.52236e-17	-0.0803438	0.017567	4.79519e-06	-0.0263377	0.017567	0.133803
rs56378970	6	30020674	C	0.0575	-0.0305088	0.0149626	0.04145	41207	0.0606362	-0.00454175	0.0149632	0.761488	-0.0475006	0.0149632	0.00150099	-0.113525	0.0149632	3.27598e-14
rs56181708	6	30020826	G	0.057	-0.0297479	0.0150242	0.0477035	41207	0.0586481	-0.00728936	0.0150247	0.627564	-0.0526739	0.0150247	0.000455203	-0.124215	0.0150247	1.36958e-16
rs259947	6	30021019	T	0.0906	-0.127798	0.0121193	5.35729e-26	41207	0.0894632	-0.0781581	0.0121355	1.19124e-10	-0.0636454	0.0121355	1.56657e-07	-0.00540242	0.0121355	0.656194
rs9261254	6	30021201	T	0.0654	-0.0395602	0.0140884	0.00498502	41207	0.0795229	-0.114298	0.0140896	4.97031e-16	-0.0411692	0.0140896	0.00347836	0.0182879	0.0140896	0.194297
rs9261255	6	30021413	A	0.0654	-0.0394757	0.0140884	0.00507869	41207	0.0805169	-0.121205	0.0140896	7.80245e-18	-0.0472108	0.0140896	0.000805891	0.0126416	0.0140896	0.369595
rs28570682	6	30021740	C	0.0249	-0.0114875	0.0212339	0.588508	45674	0.0298211	-0.0529564	0.0212337	0.0126321	0.0215729	0.0212337	0.309643	0.0791628	0.0212337	0.000192881
rs259948	6	30021749	T	0.0252	-0.140773	0.0222144	2.34282e-10	41207	0.0347913	-0.117756	0.022225	1.16849e-07	-0.0827255	0.022225	0.000197505	-0.0133974	0.022225	0.546636
rs9261256	6	30021941	G	0.0654	-0.0396306	0.0140884	0.00490817	41207	0.0805169	-0.12136	0.0140896	7.08891e-18	-0.0473658	0.0140896	0.000774472	0.0124867	0.0140896	0.375491
rs7761314	6	30022153	T	0.0677	-0.0384394	0.0131687	0.00351156	45674	0.0805169	-0.111001	0.0131698	3.50131e-17	-0.0394101	0.0131698	0.00276735	0.0132074	0.0131698	0.31593
rs9256991	6	30022203	G	0.0413	-0.0441644	0.0175047	0.0116358	41207	0.0506958	-0.142454	0.0175058	4.03406e-16	-0.0732734	0.0175058	2.84346e-05	-0.0194555	0.0175058	0.266408
rs57799064	6	30022315	G	0.0244	-0.0165943	0.0225773	0.462339	41207	0.0298211	-0.0630152	0.0225771	0.0052528	0.0129614	0.0225771	0.565904	0.0780876	0.0225771	0.000542782
rs9261257	6	30022425	A	0.0416	-0.0517031	0.0174437	0.00303668	41207	0.0516899	-0.146529	0.0174453	4.48983e-17	-0.0771754	0.0174453	9.69613e-06	-0.0214444	0.0174453	0.218984
rs259949	6	30022578	A	0.0906	-0.133526	0.0121178	3.09478e-28	41207	0.0894632	-0.0838861	0.0121355	4.76352e-12	-0.0693734	0.0121355	1.08699e-08	-0.0111305	0.0121355	0.359048
rs62390160	6	30022598	C	0.0574	-0.0301445	0.0149749	0.0441146	41207	0.0586481	-0.00775958	0.0149754	0.604351	-0.0529953	0.0149754	0.000401927	-0.124302	0.0149754	1.038e-16
rs115230033	6	30022757	C	0.0042	-0.00964283	0.0693729	0.88945	24842	0.0129225	0.0866481	0.0693715	0.211649	0.00307769	0.0693715	0.964613	0.12363	0.0693715	0.0747246
rs9261258	6	30022808	A	0.0677	-0.0385842	0.0131687	0.00338962	45674	0.0805169	-0.111146	0.0131698	3.18713e-17	-0.0395549	0.0131698	0.00266927	0.0130626	0.0131698	0.321266
rs9261260	6	30023352	G	0.0375	-0.051554	0.0183336	0.00492345	41207	0.0397614	-0.0464806	0.0183351	0.0112428	-0.0602158	0.0183351	0.00102279	-0.0242469	0.0183351	0.186026
rs55808509	6	30023771	A	0.0573	-0.0301242	0.0149872	0.0444312	41207	0.0586481	-0.00772098	0.0149877	0.606446	-0.0529938	0.0149877	0.000406518	-0.124358	0.0149877	1.06454e-16
rs114898901	6	30024263	T	0.0193	-0.161434	0.0253072	1.78248e-10	41207	0.0139165	-0.11119	0.0253194	1.12567e-05	-0.12661	0.0253194	5.71767e-07	-0.0882512	0.0253194	0.00049118
rs9261261	6	30024365	G	0.0663	-0.0404574	0.0139991	0.00385242	41207	0.0805169	-0.121669	0.0140004	3.6105e-18	-0.0481436	0.0140004	0.000584431	0.0113299	0.0140004	0.418367
rs6928431	6	30024384	A	0.1246	-0.0906468	0.0105379	7.83388e-18	41207	0.114314	-0.0780262	0.0105472	1.38445e-13	-0.0727875	0.0105472	5.15933e-12	-0.00298791	0.0105472	0.776955
rs9261262	6	30024394	T	0.0663	-0.0390298	0.0139992	0.00530345	41207	0.0805169	-0.120242	0.0140004	8.81389e-18	-0.0467159	0.0140004	0.000847589	0.0127575	0.0140004	0.362175
rs9261263	6	30024749	G	0.0411	-0.052617	0.0175449	0.00270867	41207	0.0506958	-0.151136	0.0175466	7.09198e-18	-0.0817938	0.0175466	3.13871e-06	-0.0278507	0.0175466	0.112457
rs6911724	6	30025179	A	0.0663	-0.0400095	0.0139991	0.0042632	41207	0.0805169	-0.121221	0.0140004	4.78241e-18	-0.0476957	0.0140004	0.000657418	0.0117778	0.0140004	0.400209
rs9261264	6	30025210	C	0.0416	-0.0509183	0.0174437	0.00351156	41207	0.0506958	-0.148869	0.0174453	1.42068e-17	-0.0799267	0.0174453	4.61537e-06	-0.0262948	0.0174453	0.131742
rs6911634	6	30025285	T	0.066	-0.0401079	0.0140287	0.00424979	41207	0.0805169	-0.121491	0.0140299	4.74065e-18	-0.0478103	0.0140299	0.000655014	0.0117886	0.0140299	0.400769
rs17193886	6	30025649	C	0.0397	-0.0636806	0.0178377	0.000356981	41207	0.0377734	-0.0816514	0.0178402	4.72115e-06	-0.0451088	0.0178402	0.0114556	0.00309832	0.0178402	0.862124
rs259920	6	30025759	A	0.0687	-0.123946	0.013758	2.07944e-19	41207	0.0745527	-0.0765161	0.0137713	2.75738e-08	-0.0556983	0.0137713	5.24338e-05	0.00498415	0.0137713	0.717411
rs6917477	6	30025984	C	0.0656	-0.0383929	0.0140685	0.00635267	41207	0.0805169	-0.120006	0.0140696	1.47006e-17	-0.046117	0.0140696	0.00104626	0.0136505	0.0140696	0.331941
rs16896944	6	30026146	C	0.0205	-0.0837653	0.024579	0.000654409	41207	0.0377734	-0.0212503	0.0245822	0.387335	-0.0417355	0.0245822	0.0895464	0.0442455	0.0245822	0.0718762
rs10484549	6	30026290	C	0.0575	-0.0305387	0.0149626	0.0412508	41207	0.0586481	-0.00817215	0.0149632	0.584963	-0.053371	0.0149632	0.000361351	-0.124619	0.0149632	8.19757e-17
rs9261265	6	30026350	C	0.0415	-0.0513436	0.0174638	0.00328212	41207	0.0506958	-0.149407	0.0174654	1.18456e-17	-0.0803855	0.0174654	4.17358e-06	-0.0266918	0.0174654	0.126447
rs115324207	6	30026431	A	0.0195	-0.163212	0.0251792	9.05146e-11	41207	0.0149105	-0.108533	0.0251918	1.64547e-05	-0.120795	0.0251918	1.62642e-06	-0.0770938	0.0251918	0.0022113
rs62390162	6	30026768	T	0.0574	-0.0306536	0.0149749	0.0406581	41207	0.0586481	-0.00826867	0.0149754	0.580846	-0.0535044	0.0149754	0.00035317	-0.124811	0.0149754	7.79245e-17
rs3757327	6	30027413	A	0.0659	-0.0391537	0.0140386	0.00528711	41207	0.0815109	-0.123593	0.0140398	1.33129e-18	-0.0487987	0.0140398	0.000509434	0.00875747	0.0140398	0.532784
rs3132130	6	30027452	C	0.125	-0.0905433	0.0105234	7.6985e-18	41207	0.114314	-0.0779401	0.0105327	1.36381e-13	-0.0727086	0.0105327	5.08738e-12	-0.00300482	0.0105327	0.775426
rs3132129	6	30027860	A	0.0822	-0.101759	0.0126723	9.74727e-16	41207	0.084493	-0.064242	0.0126821	4.07154e-07	-0.0501817	0.0126821	7.59262e-05	0.0222463	0.0126821	0.079404
rs3757328	6	30028352	A	0.0247	-0.0171241	0.0224432	0.445463	41207	0.0298211	-0.0632694	0.0224431	0.00481574	0.012256	0.0224431	0.585001	0.0769955	0.0224431	0.000602018
rs3757329	6	30028424	C	0.0663	-0.0404154	0.0139991	0.00388934	41207	0.0805169	-0.121627	0.0140004	3.70707e-18	-0.0481016	0.0140004	0.000590939	0.0113719	0.0140004	0.416645
rs3757330	6	30028472	C	0.065	-0.0388822	0.0141287	0.00592325	41207	0.0805169	-0.120845	0.0141298	1.20477e-17	-0.0466394	0.0141298	0.000964175	0.013384	0.0141298	0.343527
rs3757331	6	30028473	T	0.065	-0.0388681	0.0141287	0.00594136	41207	0.0805169	-0.120831	0.0141298	1.21525e-17	-0.0466253	0.0141298	0.000967616	0.0133982	0.0141298	0.343018
rs3757332	6	30028477	C	0.0413	-0.0499049	0.0175043	0.0043582	41207	0.0506958	-0.148195	0.0175058	2.55159e-17	-0.0790139	0.0175058	6.37448e-06	-0.025196	0.0175058	0.150069
rs9261266	6	30028552	T	0.0376	-0.0520739	0.0183101	0.0044551	41207	0.0397614	-0.047007	0.0183117	0.0102568	-0.0607246	0.0183117	0.000912598	-0.0248017	0.0183117	0.175603
rs3757333	6	30028606	A	0.0252	-0.0120118	0.0211104	0.569356	45674	0.0298211	-0.0532394	0.0211102	0.0116698	0.0208563	0.0211102	0.323166	0.0781112	0.0211102	0.000215461
rs7769930	6	30028807	C	0.0663	-0.0398276	0.0139992	0.00444114	41207	0.0805169	-0.121039	0.0140004	5.3594e-18	-0.0475137	0.0140004	0.000689422	0.0119597	0.0140004	0.39297
rs7770092	6	30028871	T	0.0654	-0.0393912	0.0140884	0.00517394	41207	0.0805169	-0.12112	0.0140896	8.22107e-18	-0.0471263	0.0140896	0.000823522	0.0127261	0.0140896	0.366404
rs9261267	6	30028894	A	0.0373	-0.0500511	0.0183809	0.00646921	41207	0.0407555	-0.042219	0.0183823	0.0216347	-0.0547053	0.0183823	0.00292053	-0.0160248	0.0183823	0.383343
rs7770505	6	30028913	A	0.0415	-0.0513785	0.0174638	0.003261	41207	0.0506958	-0.149442	0.0174654	1.1642e-17	-0.0804204	0.0174654	4.13368e-06	-0.0267267	0.0174654	0.125952
rs7770557	6	30029109	G	0.0654	-0.0393912	0.0140884	0.00517394	41207	0.0805169	-0.12112	0.0140896	8.22107e-18	-0.0471263	0.0140896	0.000823522	0.0127261	0.0140896	0.366404
rs16896958	6	30029259	G	0.0128	-0.0982091	0.0399062	0.013855	24842	0.0139165	-0.0110685	0.0399102	0.781524	0.0387611	0.0399102	0.331445	0.0710049	0.0399102	0.075221
rs10745	6	30030057	A	0.0415	-0.0513436	0.0174638	0.00328212	41207	0.0506958	-0.149407	0.0174654	1.18456e-17	-0.0803855	0.0174654	4.17358e-06	-0.0266918	0.0174654	0.126447
rs9261269	6	30030114	A	0.1255	-0.0951069	0.0105044	1.37825e-19	41207	0.114314	-0.0825252	0.0105147	4.20909e-15	-0.0773026	0.0105147	1.95485e-13	-0.00771797	0.0105147	0.462939
rs9261270	6	30030135	A	0.0415	-0.0513611	0.0174638	0.00327155	41207	0.0506958	-0.149424	0.0174654	1.17434e-17	-0.0804029	0.0174654	4.15358e-06	-0.0267092	0.0174654	0.126199
rs9261271	6	30030189	A	0.041	-0.0511681	0.0175654	0.00357975	41207	0.0506958	-0.149802	0.017567	1.49628e-17	-0.0803789	0.017567	4.74961e-06	-0.0263729	0.017567	0.133285
rs9261272	6	30030385	T	0.0787	-0.0374468	0.0155188	0.0158218	28629	0.0805169	-0.112487	0.0155201	4.23568e-13	-0.0445488	0.0155201	0.00409955	0.0104047	0.0155201	0.5026
rs9261273	6	30030641	A	0.0386	-0.0435577	0.0180813	0.0159963	41207	0.0457256	-0.154119	0.0180823	1.55198e-17	-0.0860557	0.0180823	1.94445e-06	-0.0360277	0.0180823	0.046324
rs386518569	6	30030689	A	0.0912	-0.0618611	0.0191937	0.00126856	16366	0.0894632	-0.0123683	0.0191992	0.51944	0.00210137	0.0191992	0.912845	0.0601716	0.0191992	0.00172397
rs9261274	6	30030789	T	0.0663	-0.0399815	0.0139991	0.00429015	41207	0.0805169	-0.121193	0.0140004	4.86701e-18	-0.0476677	0.0140004	0.00066225	0.0118058	0.0140004	0.39909
rs9261275	6	30030928	T	0.0581	-0.0393676	0.0148894	0.00819327	41207	0.0805169	-0.125743	0.0148905	3.05344e-17	-0.0475424	0.0148905	0.00140898	0.0157123	0.0148905	0.291338
rs9261276	6	30031059	T	0.0416	-0.0506741	0.0174438	0.00367253	41207	0.0506958	-0.148624	0.0174453	1.6033e-17	-0.0796826	0.0174453	4.93443e-06	-0.0260507	0.0174453	0.135366
rs9261277	6	30031091	C	0.0677	-0.0381234	0.0131687	0.00379159	45674	0.0805169	-0.110685	0.0131698	4.29674e-17	-0.0390941	0.0131698	0.00299285	0.0135234	0.0131698	0.304491
rs9261278	6	30031362	T	0.0663	-0.0399116	0.0139991	0.0043582	41207	0.0805169	-0.121123	0.0140004	5.08502e-18	-0.0475977	0.0140004	0.000674475	0.0118757	0.0140004	0.396301
rs56270681	6	30031456	A	0.0585	-0.0296545	0.0148421	0.0457167	41207	0.0586481	-0.00746816	0.0148426	0.614855	-0.0523028	0.0148426	0.000425377	-0.122977	0.0148426	1.17755e-16
rs9280880	6	30032083	A	0.0465	-0.0736489	0.0165392	8.46788e-06	41207	0.0457256	-0.0778524	0.0165429	2.52527e-06	-0.0368386	0.0165429	0.0259574	0.0179522	0.0165429	0.277837
rs1048412	6	30032495	G	0.0882	-0.0692152	0.0122787	1.73038e-08	41207	0.0954274	-0.124049	0.0122833	5.57924e-24	-0.0670899	0.0122833	4.71123e-08	-0.0104843	0.0122833	0.393361
rs3188482	6	30032673	G	0.0463	-0.0773449	0.0165727	3.05629e-06	41207	0.0437376	-0.0787079	0.0165769	2.05391e-06	-0.0409077	0.0165769	0.0135963	0.0114205	0.0165769	0.490859
rs59387046	6	30032746	A	0.014	0.0658453	0.0296467	0.026351	41207	0.0168986	-0.0605838	0.0296481	0.0410102	0.0261466	0.0296481	0.377832	0.0874278	0.0296481	0.0031896
rs16896970	6	30032917	G	0.0563	-0.0290599	0.0151117	0.05448	41207	0.0586481	-0.00647052	0.0151122	0.668531	-0.0521194	0.0151122	0.000563027	-0.124077	0.0151122	2.20513e-16
rs115056485	6	30033448	C	0.0206	-0.0198152	0.0245238	0.419091	41207	0.0188867	-0.0729112	0.0245237	0.00294817	-0.0720785	0.0245237	0.00329128	-0.0236994	0.0245237	0.33385
rs3121595	6	30033472	C	0.1256	-0.0950011	0.0105008	1.4695e-19	41207	0.114314	-0.0824237	0.0105111	4.44981e-15	-0.0772029	0.0105111	2.05961e-13	-0.00764198	0.0105111	0.467204
rs3807030	6	30033690	T	0.0415	-0.0512912	0.0174638	0.00331404	41207	0.0506958	-0.149354	0.0174654	1.21575e-17	-0.0803331	0.0174654	4.23411e-06	-0.0266394	0.0174654	0.127193
rs3807031	6	30033884	A	0.2309	0.0813321	0.00784226	3.3599e-25	45674	0.227634	0.111191	0.0078514	1.57467e-45	0.0932374	0.0078514	1.59139e-32	0.0316142	0.0078514	5.65973e-05
rs9261280	6	30034184	C	0.0376	-0.0526048	0.0183101	0.00406594	41207	0.0397614	-0.0475379	0.0183117	0.00943044	-0.0612555	0.0183117	0.000822342	-0.0253325	0.0183117	0.166539
rs1150738	6	30035089	A	0.0907	-0.133822	0.0121117	2.2167e-28	41207	0.0894632	-0.0842067	0.0121295	3.85716e-12	-0.0697013	0.0121295	9.1146e-09	-0.0114872	0.0121295	0.343614
rs9261282	6	30035457	G	0.0654	-0.0396025	0.0140884	0.00493878	41207	0.0805169	-0.121332	0.0140896	7.21367e-18	-0.0473376	0.0140896	0.000780099	0.0125148	0.0140896	0.374415
rs9261283	6	30035485	A	0.0369	-0.0497016	0.0184764	0.0071452	41207	0.0397614	-0.0445887	0.0184778	0.0158178	-0.0584308	0.0184778	0.00156575	-0.0221819	0.0184778	0.229961
rs9261284	6	30035805	A	0.041	-0.0507642	0.0175655	0.00385242	41207	0.0506958	-0.149398	0.017567	1.82472e-17	-0.079975	0.017567	5.29968e-06	-0.0259689	0.017567	0.139333
rs9261285	6	30036083	A	0.0424	-0.0523092	0.0164184	0.00144255	45674	0.0506958	-0.139879	0.0164201	1.6128e-17	-0.0730398	0.0164201	8.65947e-06	-0.025552	0.0164201	0.119674
rs9261286	6	30036269	G	0.0415	-0.0512389	0.0174638	0.00334624	41207	0.0506958	-0.149302	0.0174654	1.24776e-17	-0.0802807	0.0174654	4.29549e-06	-0.026587	0.0174654	0.127943
rs17187693	6	30036333	C	0.0569	-0.0293364	0.0150366	0.051057	41207	0.0586481	-0.00685935	0.0150371	0.648274	-0.0522814	0.0150371	0.000507392	-0.123881	0.0150371	1.74582e-16
rs2074482	6	30036471	A	0.0882	-0.0692888	0.0122787	1.67112e-08	41207	0.0954274	-0.124123	0.0122833	5.24842e-24	-0.0671636	0.0122833	4.55472e-08	-0.0105579	0.0122833	0.390048
rs9261287	6	30036570	G	0.0415	-0.050715	0.0174639	0.00368428	41207	0.0506958	-0.148778	0.0174654	1.6172e-17	-0.0797569	0.0174654	4.95801e-06	-0.0260632	0.0174654	0.135627
rs9261288	6	30037353	T	0.0376	-0.0527512	0.01831	0.00396416	41207	0.0397614	-0.0476843	0.0183117	0.0092132	-0.061402	0.0183117	0.000798942	-0.025479	0.0183117	0.164102
rs9261289	6	30037616	A	0.0376	-0.0521837	0.0183101	0.00437192	41207	0.0397614	-0.0471168	0.0183117	0.0100807	-0.0608345	0.0183117	0.000893203	-0.0249115	0.0183117	0.173698
rs2240067	6	30037659	T	0.0386	-0.0429611	0.0180813	0.0175015	41207	0.0457256	-0.153523	0.0180823	2.06262e-17	-0.0854591	0.0180823	2.28851e-06	-0.0354311	0.0180823	0.0500618
rs8347	6	30037686	C	0.1077	-0.0749649	0.0112307	2.47232e-11	41207	0.133201	-0.102603	0.0112366	6.77713e-20	-0.0630036	0.0112366	2.0588e-08	0.0024012	0.0112366	0.830786
rs1051133	6	30037908	T	0.0459	-0.0512295	0.0166438	0.00208395	41207	0.055666	-0.158042	0.0166455	2.21029e-21	-0.092523	0.0166455	2.72188e-08	-0.0363579	0.0166455	0.0289437
rs6539	6	30037990	C	0.1256	-0.0952002	0.0105008	1.23466e-19	41207	0.114314	-0.0826228	0.0105111	3.8259e-15	-0.077402	0.0105111	1.78731e-13	-0.0078411	0.0105111	0.455679
rs2021163	6	30038383	C	0.0302	-0.137622	0.0203432	1.33309e-11	41207	0.0258449	-0.0754226	0.0203542	0.000210976	-0.0639659	0.0203542	0.00167437	-0.022493	0.0203542	0.269126
rs9261291	6	30038712	T	0.0871	-0.0743344	0.0123479	1.74417e-09	41207	0.0954274	-0.129481	0.0123532	1.04998e-25	-0.0721971	0.0123532	5.08368e-09	-0.0152694	0.0123532	0.216433
rs117614998	6	30038720	T	0.0079	0.186927	0.0393364	2.01414e-06	41207	0.0109344	-0.089415	0.0393467	0.0230569	0.0247467	0.0393467	0.529389	0.0889757	0.0393467	0.0237391
rs73728107	6	30038823	G	0.0467	-0.0781343	0.0165049	2.20138e-06	41207	0.0447316	-0.0846349	0.0165092	2.95134e-07	-0.0452053	0.0165092	0.0061779	0.00880315	0.0165092	0.593877
rs9261292	6	30038830	G	0.0874	-0.0667656	0.0123298	6.12887e-08	41207	0.0954274	-0.121826	0.012334	5.22356e-23	-0.0646316	0.012334	1.6047e-07	-0.00779239	0.012334	0.52753
rs2301754	6	30039098	C	0.0873	-0.0666646	0.0123362	6.51709e-08	41207	0.0954274	-0.121754	0.0123404	5.82842e-23	-0.0645295	0.0123404	1.70306e-07	-0.00766082	0.0123404	0.534736
rs9261293	6	30039138	C	0.0372	-0.0498397	0.0184046	0.006769	41207	0.0407555	-0.0419975	0.018406	0.0225056	-0.0545	0.018406	0.00306657	-0.0219055	0.018406	0.233996
rs2301753	6	30039240	T	0.0889	-0.0679736	0.0116214	4.94537e-09	45674	0.0954274	-0.117269	0.0116256	6.30093e-24	-0.0613442	0.0116256	1.3158e-07	-0.0108739	0.0116256	0.349614
rs1057539	6	30039349	T	0.0688	-0.119526	0.0137496	3.52992e-18	41207	0.0745527	-0.0721281	0.0137621	1.59641e-07	-0.0513243	0.0137621	0.000191936	0.00931728	0.0137621	0.498389
rs11753382	6	30039364	A	0.0461	-0.0750975	0.0166072	6.12581e-06	41207	0.0447316	-0.0816383	0.0166111	8.89227e-07	-0.0419654	0.0166111	0.0115255	0.0123763	0.0166111	0.456233
rs61754472	6	30039373	C	0.0218	-0.134509	0.0238449	1.69065e-08	41207	0.0149105	-0.0827338	0.0238538	0.000523623	-0.0943454	0.0238538	7.6485e-05	-0.0529649	0.0238538	0.0263919
rs2301752	6	30039418	T	0.0386	-0.0435397	0.0180813	0.0160402	41207	0.0457256	-0.154101	0.0180823	1.56544e-17	-0.0860377	0.0180823	1.95411e-06	-0.0360096	0.0180823	0.0464337
rs2301751	6	30039484	T	0.0416	-0.0509881	0.0174437	0.00346677	41207	0.0506958	-0.148938	0.0174453	1.37238e-17	-0.0799965	0.0174453	4.52791e-06	-0.0263646	0.0174453	0.13072
rs9261294	6	30039641	G	0.0882	-0.0693501	0.0122787	1.62325e-08	41207	0.0954274	-0.124184	0.0122833	4.98764e-24	-0.0672249	0.0122833	4.42816e-08	-0.0106192	0.0122833	0.3873
rs9261295	6	30039662	T	0.0873	-0.0666276	0.0123362	6.62704e-08	41207	0.0954274	-0.121717	0.0123404	6.00509e-23	-0.0644925	0.0123404	1.73088e-07	-0.00762384	0.0123404	0.53671
rs9261296	6	30039752	A	0.041	-0.050852	0.0175655	0.00379159	41207	0.0506958	-0.149486	0.017567	1.74775e-17	-0.0800628	0.017567	5.17515e-06	-0.0260568	0.017567	0.138001
rs11753939	6	30039767	C	0.0462	-0.0739589	0.0165902	8.27279e-06	41207	0.0447316	-0.0804929	0.016594	1.23004e-06	-0.0408609	0.016594	0.0138012	0.0134248	0.016594	0.418505
rs9261297	6	30039845	A	0.0882	-0.0693747	0.0122787	1.60448e-08	41207	0.0954274	-0.124209	0.0122833	4.88696e-24	-0.0672494	0.0122833	4.37849e-08	-0.0106438	0.0122833	0.386204
rs9261298	6	30039901	A	0.0882	-0.069117	0.0122787	1.81257e-08	41207	0.0954274	-0.123951	0.0122833	6.05266e-24	-0.0669918	0.0122833	4.92804e-08	-0.0103861	0.0122833	0.397806
rs9261299	6	30040008	G	0.0882	-0.0689698	0.0122788	1.94301e-08	41207	0.0954274	-0.123804	0.0122833	6.83835e-24	-0.0668446	0.0122833	5.27149e-08	-0.0102389	0.0122833	0.404529
rs9261300	6	30040185	T	0.0882	-0.0693256	0.0122787	1.64224e-08	41207	0.0954274	-0.12416	0.0122833	5.09038e-24	-0.0672004	0.0122833	4.47837e-08	-0.0105947	0.0122833	0.388397
rs77966269	6	30040397	T	0.0312	-0.0492047	0.0200345	0.0140493	41207	0.0337972	-0.0420396	0.0200357	0.0358847	-0.0595446	0.0200357	0.00295941	-0.0209808	0.0200357	0.295022
rs1245370	6	30040472	T	0.0688	-0.119594	0.0137496	3.37785e-18	41207	0.0745527	-0.0721967	0.0137621	1.55382e-07	-0.0513929	0.0137621	0.000188173	0.00924866	0.0137621	0.501558
rs2074481	6	30040706	C	0.0873	-0.0666029	0.0123362	6.70134e-08	41207	0.0964215	-0.120258	0.0123404	1.93605e-22	-0.0627233	0.0123404	3.71962e-07	-0.00471328	0.0123404	0.702506
rs2074480	6	30040810	G	0.0889	-0.0679968	0.0116214	4.88626e-09	45674	0.0954274	-0.117292	0.0116256	6.17401e-24	-0.0613674	0.0116256	1.30154e-07	-0.0108971	0.0116256	0.348586
rs2074479	6	30041009	G	0.0889	-0.0680201	0.0116214	4.82784e-09	45674	0.0954274	-0.117315	0.0116256	6.04963e-24	-0.0613906	0.0116256	1.28743e-07	-0.0109203	0.0116256	0.34756
rs62390181	6	30041036	A	0.0575	-0.0297458	0.0149627	0.0468117	41207	0.0586481	-0.00737921	0.0149632	0.621902	-0.052578	0.0149632	0.000441714	-0.123826	0.0149632	1.28069e-16
rs11965379	6	30041509	T	0.0467	-0.0783982	0.0165049	2.03417e-06	41207	0.0447316	-0.0848989	0.0165092	2.71085e-07	-0.0454692	0.0165092	0.00588405	0.00853921	0.0165092	0.604989
rs9261301	6	30041559	G	0.4708	0.00386451	0.00662866	0.559893	45674	0.478131	0.0345527	0.00662861	1.86141e-07	0.0142613	0.00662861	0.0314381	-0.0127855	0.00662861	0.0537508
rs1245369	6	30041708	G	0.1312	-0.0571897	0.0103137	2.93954e-08	41207	0.124254	-0.0745819	0.0103175	4.87604e-13	-0.0507886	0.0103175	8.54058e-07	0.00821717	0.0103175	0.42578
rs11965540	6	30042057	A	0.0462	-0.0737931	0.0165902	8.66735e-06	41207	0.0447316	-0.0803271	0.016594	1.29354e-06	-0.0406951	0.016594	0.0141906	0.0135906	0.016594	0.41278
rs9261302	6	30042349	A	0.0882	-0.0691293	0.0122787	1.8021e-08	41207	0.0954274	-0.123964	0.0122833	5.99137e-24	-0.0670041	0.0122833	4.90042e-08	-0.0103984	0.0122833	0.397248
rs60940958	6	30042516	G	0.0205	-0.0850922	0.0245789	0.000536177	41207	0.0377734	-0.0225772	0.0245822	0.358389	-0.0430624	0.0245822	0.0798128	0.0429186	0.0245822	0.0808241
rs1150737	6	30042529	G	0.0695	-0.120196	0.0136851	1.59171e-18	41207	0.0745527	-0.0730203	0.0136977	9.7765e-08	-0.0523137	0.0136977	0.000133911	0.00804434	0.0136977	0.557019
rs9261303	6	30042668	C	0.0417	-0.051487	0.0174237	0.00312669	41207	0.0506958	-0.149325	0.0174253	1.04006e-17	-0.0804621	0.0174253	3.88313e-06	-0.0268918	0.0174253	0.122768
rs2285805	6	30042861	G	0.0463	-0.0741148	0.0165731	7.74914e-06	41207	0.0447316	-0.0806421	0.0165769	1.14615e-06	-0.0410508	0.0165769	0.013272	0.0131791	0.0165769	0.426597
rs9261304	6	30043171	C	0.0411	-0.0516698	0.0175449	0.00322955	41207	0.0506958	-0.150188	0.0175466	1.13432e-17	-0.0808465	0.0175466	4.07452e-06	-0.0269035	0.0175466	0.125211
rs11758516	6	30043486	C	0.0407	-0.0512778	0.0176273	0.00362587	41207	0.0397614	-0.0633713	0.0176289	0.000324715	-0.0338259	0.0176289	0.0550125	0.0162976	0.0176289	0.355236
rs116810646	6	30043759	A	0.0144	-0.0150292	0.0292396	0.607252	41207	0.0159046	-0.0144429	0.0292394	0.621339	-0.0361787	0.0292394	0.215966	-0.103691	0.0292394	0.000390692
rs9261305	6	30043764	T	0.0411	-0.0514768	0.0175449	0.00334624	41207	0.0506958	-0.149995	0.0175466	1.24776e-17	-0.0806536	0.0175466	4.29549e-06	-0.0267105	0.0175466	0.127943
rs140308704	6	30043771	C	0.0248	-0.153079	0.0223865	8.03064e-12	41207	0.0178926	-0.0930899	0.0223989	3.23862e-05	-0.0657659	0.0223989	0.00332344	-0.0389128	0.0223989	0.0823409
rs3807032	6	30043779	G	0.066	-0.08228	0.0140242	4.43751e-09	41207	0.082505	-0.06218	0.0140299	9.3377e-06	-0.04427	0.0140299	0.00160273	0.0247167	0.0140299	0.0781173
rs3807033	6	30043955	A	0.067	-0.083725	0.0139263	1.83248e-09	41207	0.082505	-0.0637649	0.0139323	4.7218e-06	-0.0459796	0.0139323	0.000966073	0.0225271	0.0139323	0.1059
rs3807034	6	30043992	C	0.1088	-0.0760382	0.0111804	1.03895e-11	41207	0.133201	-0.103554	0.0111866	2.10355e-20	-0.0641302	0.0111866	9.87979e-09	0.000983304	0.0111866	0.929956
rs11969687	6	30044249	T	0.0671	-0.0837505	0.0139167	1.76585e-09	41207	0.082505	-0.0638042	0.0139226	4.58844e-06	-0.0460312	0.0139226	0.000945647	0.022428	0.0139226	0.1072
rs3807035	6	30044827	T	0.1112	-0.0763322	0.0105184	3.9577e-13	45674	0.133201	-0.10092	0.0105244	8.87656e-22	-0.0622871	0.0105244	3.25158e-09	-0.0044018	0.0105244	0.675765
rs3807036	6	30044914	A	0.0416	-0.0509009	0.0174437	0.00352284	41207	0.0506958	-0.148851	0.0174453	1.43301e-17	-0.0799093	0.0174453	4.63749e-06	-0.0262774	0.0174453	0.131998
rs17187735	6	30045397	C	0.0442	0.102606	0.0169401	1.38684e-09	41207	0.0516899	0.119927	0.0169475	1.4794e-12	0.143296	0.0169475	2.78296e-17	0.0783695	0.0169475	3.75934e-06
rs112415023	6	30045491	G	0.0431	-0.112206	0.0171438	5.94954e-11	41207	0.0397614	-0.0469132	0.0171525	0.00623684	-0.0368947	0.0171525	0.0314778	0.0168222	0.0171525	0.326719
rs76744390	6	30045495	C	0.0431	-0.111864	0.0171439	6.80015e-11	41207	0.0397614	-0.0465707	0.0171525	0.0066257	-0.0365522	0.0171525	0.0330882	0.0171647	0.0171525	0.316966
rs1150734	6	30045710	C	0.0257	-0.13719	0.0220033	4.51778e-10	41207	0.0347913	-0.114393	0.0220134	2.03072e-07	-0.0796957	0.0220134	0.000294225	-0.0110277	0.0220134	0.616403
rs76552173	6	30045719	T	0.043	-0.110599	0.0171631	1.16365e-10	41207	0.0397614	-0.0452336	0.0171715	0.00843317	-0.035204	0.0171715	0.0403514	0.0185726	0.0171715	0.279435
rs9261306	6	30045731	C	0.1515	-0.0933212	0.00970478	6.8441e-22	41207	0.172962	-0.0965785	0.00971555	2.77102e-23	-0.0628287	0.00971555	1.00085e-10	0.00335157	0.00971555	0.730117
rs9261307	6	30045846	T	0.1517	-0.0933094	0.00969952	6.58312e-22	41207	0.172962	-0.0965649	0.00971029	2.66228e-23	-0.0628334	0.00971029	9.7479e-11	0.00331104	0.00971029	0.733117
rs9261308	6	30045847	T	0.0371	-0.0485223	0.0184285	0.00846343	41207	0.0387674	-0.0462348	0.0184299	0.0121179	-0.0527315	0.0184299	0.0042204	-0.0168776	0.0184299	0.359786
rs78176095	6	30045882	T	0.043	-0.112159	0.0171629	6.36095e-11	41207	0.0397614	-0.0467938	0.0171715	0.00642863	-0.0367642	0.0171715	0.0322744	0.0170123	0.0171715	0.321818
rs111329922	6	30045937	A	0.043	-0.110462	0.0171631	1.22663e-10	41207	0.0397614	-0.0450964	0.0171715	0.00863369	-0.0350668	0.0171715	0.0411371	0.0187097	0.0171715	0.275899
rs9261309	6	30045958	G	0.1517	-0.0936674	0.00969943	4.59112e-22	41207	0.172962	-0.096923	0.00971029	1.83705e-23	-0.0631915	0.00971029	7.63174e-11	0.00295297	0.00971029	0.761046
rs10947051	6	30046005	A	0.0667	-0.0820172	0.0139556	4.17768e-09	41207	0.082505	-0.0620155	0.0139613	8.91451e-06	-0.0441931	0.0139613	0.00154871	0.0244564	0.0139613	0.0798205
rs10947052	6	30046011	T	0.0671	-0.0840842	0.0139166	1.52215e-09	41207	0.082505	-0.0641379	0.0139226	4.09023e-06	-0.0463649	0.0139226	0.00086788	0.0220943	0.0139226	0.112526
rs2394734	6	30046246	A	0.1538	-0.0955085	0.00916061	1.88664e-25	45674	0.172962	-0.0984292	0.0091714	7.1876e-27	-0.0649365	0.0091714	1.4382e-12	-0.00588217	0.0091714	0.521289
rs79406397	6	30046292	A	0.0431	-0.112138	0.0171438	6.11088e-11	41207	0.0397614	-0.0468447	0.0171525	0.00631293	-0.0368262	0.0171525	0.0317944	0.0168907	0.0171525	0.324753
rs3134881	6	30046364	C	0.1245	-0.0912462	0.0105414	4.88609e-18	41207	0.114314	-0.0786213	0.0105508	9.2167e-14	-0.0733808	0.0105508	3.5262e-12	-0.00355715	0.0105508	0.736008
rs2394735	6	30046376	G	0.0667	-0.0820033	0.0139556	4.20298e-09	41207	0.082505	-0.0620015	0.0139613	8.95599e-06	-0.0441791	0.0139613	0.00155404	0.0244704	0.0139613	0.0796488
rs111510517	6	30046420	T	0.043	-0.110599	0.0171631	1.16365e-10	41207	0.0397614	-0.0452336	0.0171715	0.00843317	-0.035204	0.0171715	0.0403514	0.0185726	0.0171715	0.279435
rs1150733	6	30046427	A	0.0259	-0.128373	0.0219216	4.74148e-09	41207	0.0357853	-0.102404	0.0219305	3.01959e-06	-0.0668231	0.0219305	0.00231102	0.00454197	0.0219305	0.835926
rs57518619	6	30046429	T	0.0671	-0.0841676	0.0139166	1.46655e-09	41207	0.082505	-0.0642213	0.0139226	3.97402e-06	-0.0464483	0.0139226	0.000849387	0.0220109	0.0139226	0.11389
rs73728115	6	30046499	T	0.0127	-0.0778896	0.0311061	0.0122798	41207	0.0208748	-0.00173724	0.0311081	0.955465	0.0249055	0.0311081	0.423355	0.0968187	0.0311081	0.00185614
rs9261310	6	30046524	T	0.1507	-0.0921561	0.00972624	2.66761e-21	41207	0.172962	-0.0954206	0.00973671	1.12493e-22	-0.0615972	0.00973671	2.51129e-10	0.00472722	0.00973671	0.627318
rs9261311	6	30046530	G	0.1507	-0.0921561	0.00972624	2.66761e-21	41207	0.172962	-0.0954206	0.00973671	1.12493e-22	-0.0615972	0.00973671	2.51129e-10	0.00472722	0.00973671	0.627318
rs9261312	6	30046540	C	0.0415	-0.0508373	0.0174639	0.00360274	41207	0.0506958	-0.1489	0.0174654	1.52236e-17	-0.0798791	0.0174654	4.79519e-06	-0.0261854	0.0174654	0.133803
rs73728116	6	30046617	C	0.0205	-0.0879179	0.0245787	0.00034756	41207	0.0377734	-0.0254029	0.0245822	0.301422	-0.0458881	0.0245822	0.0619403	0.0400929	0.0245822	0.102896
rs58099508	6	30046682	T	0.0662	-0.0842912	0.0140042	1.75498e-09	41207	0.082505	-0.0642195	0.0140102	4.56657e-06	-0.0463347	0.0140102	0.000942282	0.0225551	0.0140102	0.107418
rs9261313	6	30046752	A	0.041	-0.0506588	0.0175655	0.00392659	41207	0.0506958	-0.149292	0.017567	1.9215e-17	-0.0798696	0.017567	5.45292e-06	-0.0258636	0.017567	0.140945
rs115693412	6	30046778	G	0.0048	-0.00662102	0.0649119	0.918757	24842	0.0149105	0.062431	0.0649106	0.336151	-0.0320481	0.0649106	0.621499	0.0751373	0.0649106	0.247048
rs75556047	6	30046848	T	0.0431	-0.112429	0.0171438	5.45342e-11	41207	0.0397614	-0.0471358	0.0171525	0.00599522	-0.0371173	0.0171525	0.0304674	0.0165996	0.0171525	0.333162
rs77235618	6	30046939	A	0.0431	-0.112172	0.0171438	6.02968e-11	41207	0.0397614	-0.0468789	0.0171525	0.00627478	-0.0368605	0.0171525	0.0316357	0.0168565	0.0171525	0.325735
rs9261314	6	30046983	T	0.041	-0.0506939	0.0175655	0.00390172	41207	0.0506958	-0.149328	0.017567	1.88869e-17	-0.0799047	0.017567	5.40137e-06	-0.0258987	0.017567	0.140406
rs77369906	6	30047174	G	0.0431	-0.112121	0.0171438	6.15188e-11	41207	0.0397614	-0.0468276	0.0171525	0.00633208	-0.0368091	0.0171525	0.0318739	0.0169078	0.0171525	0.324263
rs12663534	6	30047301	C	0.0393	-0.0632379	0.0179246	0.000418712	41207	0.0377734	-0.0812962	0.0179271	5.76497e-06	-0.0445757	0.0179271	0.0129006	0.003866	0.0179271	0.829259
rs9261315	6	30047503	T	0.0415	-0.0506801	0.0174639	0.00370789	41207	0.0506958	-0.148743	0.0174654	1.64535e-17	-0.079722	0.0174654	5.0055e-06	-0.0260283	0.0174654	0.136152
rs75597104	6	30047612	A	0.043	-0.111679	0.0171629	7.66664e-11	41207	0.0397614	-0.0463137	0.0171715	0.00699418	-0.0362841	0.0171715	0.0345975	0.0174924	0.0171715	0.308352
rs9261316	6	30047837	A	0.0424	-0.0518988	0.0164185	0.00157228	45674	0.0506958	-0.139468	0.0164201	2.00055e-17	-0.0726294	0.0164201	9.7248e-06	-0.0251416	0.0164201	0.125732
rs78839800	6	30048020	A	0.0431	-0.111727	0.0171439	7.17274e-11	41207	0.0407555	-0.0615536	0.0171525	0.000332452	-0.0479002	0.0171525	0.00522855	0.00772841	0.0171525	0.652299
rs9261317	6	30048305	T	0.041	-0.0509047	0.0175655	0.00375551	41207	0.0506958	-0.149538	0.017567	1.70312e-17	-0.0801155	0.017567	5.10178e-06	-0.0261094	0.017567	0.137206
rs9261318	6	30048478	T	0.1035	-0.0656256	0.011431	9.41191e-09	41207	0.128231	-0.0993218	0.0114355	3.77369e-18	-0.0633691	0.0114355	2.99985e-08	0.000377751	0.0114355	0.973648
rs9261319	6	30048645	A	0.0413	-0.0433243	0.0175048	0.0133236	41207	0.0506958	-0.141614	0.0175058	5.98878e-16	-0.0724333	0.0175058	3.50859e-05	-0.0186154	0.0175058	0.287609
rs368219885	6	30048646	T	0.0477	-0.0844222	0.0163387	2.37881e-07	41207	0.0447316	-0.0132017	0.0163438	0.419236	0.000823636	0.0163438	0.959808	0.0597947	0.0163438	0.000253642
rs199649857	6	30049185	C	0.0412	-0.0428839	0.0175251	0.0144051	41207	0.0506958	-0.141288	0.0175262	7.53322e-16	-0.0720268	0.0175262	3.96224e-05	-0.0181464	0.0175262	0.300488
rs200404637	6	30049500	G	0.0412	-0.0431117	0.0175251	0.0138937	41207	0.0506958	-0.141516	0.0175262	6.77267e-16	-0.0722546	0.0175262	3.7451e-05	-0.0183742	0.0175262	0.294461
rs11756215	6	30049520	A	0.0665	-0.0699813	0.0139767	5.52849e-07	41207	0.082505	-0.0552571	0.0139808	7.73839e-05	-0.0507065	0.0139808	0.000286874	0.0173827	0.0139808	0.213747
rs189720814	6	30049788	C	0.0383	-0.0866441	0.0181454	1.79707e-06	41207	0.0347913	-0.0187199	0.0181502	0.302357	0.00319279	0.0181502	0.860365	0.0491969	0.0181502	0.00671722
rs9261322	6	30049875	T	0.1067	-0.0637805	0.0112786	1.55846e-08	41207	0.131213	-0.0962023	0.0112828	1.50948e-17	-0.0659554	0.0112828	5.04644e-09	-0.00139657	0.0112828	0.901491
rs150994751	6	30049879	C	0.0403	-0.0430033	0.0177114	0.0151823	41207	0.0487078	-0.148985	0.0177125	4.05503e-17	-0.0798222	0.0177125	6.58885e-06	-0.0270416	0.0177125	0.126837
rs546627911	6	30049962	G	0.0365	-0.0278805	0.0185746	0.133356	41207	0.0387674	-0.0255751	0.0185749	0.168556	-0.0321229	0.0185749	0.0837434	0.00401331	0.0185749	0.828941
rs1150732	6	30049966	C	0.1663	0.0699015	0.00934887	7.60384e-14	41207	0.134195	0.0521628	0.0093551	2.46303e-08	0.0148426	0.0093551	0.112608	-0.0395027	0.0093551	2.41516e-05
rs200957442	6	30050013	G	0.041	-0.0426151	0.017566	0.0152663	41207	0.0506958	-0.141249	0.017567	8.9432e-16	-0.0718259	0.017567	4.33845e-05	-0.0178199	0.017567	0.310396
rs9261327	6	30050175	C	0.0313	-0.0473285	0.0200036	0.0179814	41207	0.0387674	-0.143967	0.0200047	6.17167e-13	-0.0700317	0.0200047	0.000463938	-0.0219739	0.0200047	0.272015
rs555001497	6	30050221	G	0.032	-0.0465083	0.0197908	0.0187734	41207	0.0377734	-0.146318	0.0197919	1.43739e-13	-0.0736061	0.0197919	0.000200009	-0.0254519	0.0197919	0.198451
rs540740656	6	30050292	A	0.0382	-0.0870616	0.0181681	1.65127e-06	41207	0.0347913	-0.0190521	0.018173	0.294465	0.00288812	0.018173	0.873729	0.04895	0.018173	0.00706931
rs4777931	6	30050774	C	0.0366	-0.0487843	0.0185492	0.00853849	41207	0.0417495	-0.171686	0.0185505	2.14083e-20	-0.103362	0.0185505	2.51922e-08	-0.0544687	0.0185505	0.00332217
rs199924226	6	30050931	T	0.0412	-0.0420078	0.0175252	0.0165299	41207	0.0497018	-0.143611	0.0175262	2.52445e-16	-0.0747635	0.0175262	1.99168e-05	-0.0203929	0.0175262	0.244598
rs200854587	6	30050955	T	0.0664	-0.0703518	0.0139864	4.9048e-07	41207	0.0815109	-0.0570677	0.0139906	4.52274e-05	-0.0485579	0.0139906	0.000518981	0.0195002	0.0139906	0.163375
rs202179225	6	30051086	A	0.099	-0.0535446	0.0116604	4.39018e-06	41207	0.124254	-0.0852034	0.0116632	2.76664e-13	-0.0545901	0.0116632	2.86149e-06	0.00702231	0.0116632	0.547115
rs1245368	6	30051178	A	0.0266	-0.116231	0.0216405	7.83012e-08	41207	0.0347913	-0.0938117	0.0216478	1.46722e-05	-0.0596911	0.0216478	0.00582663	0.0078364	0.0216478	0.717355
rs143335515	6	30051354	A	0.0977	-0.0684061	0.0117274	5.44396e-09	41207	0.114314	-0.0816052	0.0117321	3.50814e-12	-0.0586703	0.0117321	5.70862e-07	0.00321054	0.0117321	0.784351
rs184648988	6	30051556	C	0.0409	-0.0317623	0.0175871	0.0709183	41207	0.0417495	-0.0463117	0.0175876	0.00845834	-0.0299827	0.0175876	0.088238	0.027281	0.0175876	0.120865
rs188821094	6	30052006	G	0.0872	-0.0630851	0.012343	3.20458e-07	41207	0.0994036	-0.0995785	0.0123468	7.31472e-16	-0.0626564	0.0123468	3.88062e-07	0.00393316	0.0123468	0.750062
rs199851925	6	30052511	G	0.0956	-0.0594047	0.011843	5.27583e-07	41207	0.115308	-0.103699	0.0118465	2.06687e-18	-0.0579008	0.0118465	1.02081e-06	0.00401359	0.0118465	0.734761
rs556346269	6	30052686	C	0.1019	-0.0629744	0.0115106	4.47503e-08	41207	0.125249	-0.0963622	0.0115146	5.82693e-17	-0.0592403	0.0115146	2.67824e-07	0.00524039	0.0115146	0.649032
rs142612110	6	30052805	T	0.0343	0.00396193	0.0191398	0.83601	41207	0.026839	0.0326476	0.0191395	0.0880509	0.0396041	0.0191395	0.0385244	-0.0158029	0.0191395	0.408993
rs141534320	6	30052832	G	0.0665	-0.0699953	0.0139767	5.49985e-07	41207	0.082505	-0.0552711	0.0139808	7.70613e-05	-0.0507205	0.0139808	0.000285767	0.0173687	0.0139808	0.214116
rs564113571	6	30052932	C	0.0196	-0.108432	0.0251233	1.58882e-05	41207	0.0367793	-0.0478558	0.0251287	0.0568546	-0.0707276	0.0251287	0.00488354	0.0138344	0.0251287	0.581949
rs1264712	6	30052942	A	0.1666	0.0700564	0.0093421	6.43065e-14	41207	0.133201	0.0539976	0.00934836	7.64253e-09	0.0155198	0.00934836	0.0968825	-0.0393135	0.00934836	2.60629e-05
rs150896309	6	30053054	T	0.0365	-0.0281034	0.0185746	0.13028	41207	0.0387674	-0.0257979	0.0185749	0.164876	-0.0323458	0.0185749	0.0816194	0.00379042	0.0185749	0.838306
rs11755853	6	30053073	T	0.0665	-0.0701071	0.0139767	5.27583e-07	41207	0.082505	-0.0553828	0.0139808	7.45263e-05	-0.0508322	0.0139808	0.00027705	0.017257	0.0139808	0.217078
rs377131354	6	30053077	A	0.0433	-0.0925926	0.0171088	6.23247e-08	41207	0.0397614	-0.0188314	0.0171146	0.271196	0.00609765	0.0171146	0.721629	0.0584392	0.0171146	0.000638818
rs139551013	6	30053161	C	0.1078	-0.0631344	0.0112279	1.87669e-08	41207	0.133201	-0.0933723	0.011232	9.3291e-17	-0.062595	0.011232	2.5054e-08	0.00243985	0.011232	0.828035
rs143952652	6	30053255	C	0.0371	-0.0392723	0.0184291	0.0330891	41207	0.0447316	-0.141124	0.0184299	1.89797e-14	-0.0732821	0.0184299	7.00052e-05	-0.0231746	0.0184299	0.208591
rs148656648	6	30053257	G	0.0365	-0.0281034	0.0185746	0.13028	41207	0.0387674	-0.0257979	0.0185749	0.164876	-0.0323458	0.0185749	0.0816194	0.00379042	0.0185749	0.838306
rs8011765	6	30053261	A	0.0665	-0.0701071	0.0139767	5.27583e-07	41207	0.082505	-0.0553828	0.0139808	7.45263e-05	-0.0508322	0.0139808	0.00027705	0.017257	0.0139808	0.217078
rs183678938	6	30053275	G	0.038	-0.0919595	0.0182134	4.44129e-07	41207	0.0337972	-0.0259603	0.0182188	0.154181	-0.00492862	0.0182188	0.786757	0.0351488	0.0182188	0.0536992
rs28771211	6	30053398	T	0.0664	-0.0697647	0.0139865	6.10076e-07	41207	0.082505	-0.0550302	0.0139906	8.37604e-05	-0.0504764	0.0139906	0.000308697	0.0176604	0.0139906	0.206837
rs146558906	6	30053621	T	0.0187	0.0399853	0.025714	0.119946	41207	0.0228628	-0.0366333	0.0257145	0.154268	-0.00502471	0.0257145	0.845077	0.0695888	0.0257145	0.00680559
rs201921523	6	30053734	T	0.0663	-0.0697716	0.0139963	6.19618e-07	41207	0.082505	-0.0550267	0.0140004	8.48115e-05	-0.0504698	0.0140004	0.000312282	0.0177148	0.0140004	0.205761
rs111984701	6	30053931	C	0.1077	-0.063003	0.0112325	2.03499e-08	41207	0.133201	-0.0932533	0.0112366	1.04953e-16	-0.0624634	0.0112366	2.71462e-08	0.00259798	0.0112366	0.817155
rs1245367	6	30053983	T	0.0885	-0.0483749	0.0122623	7.98e-05	41207	0.0795229	-0.0776448	0.0122645	2.43801e-10	-0.0290142	0.0122645	0.0179958	0.0257469	0.0122645	0.0357903
rs138821691	6	30054031	A	0.041	-0.0509398	0.0175654	0.00373163	41207	0.0506958	-0.149573	0.017567	1.67399e-17	-0.0801506	0.017567	5.05342e-06	-0.0261446	0.017567	0.136678
rs1264710	6	30054087	G	0.2122	-0.0689547	0.00851292	5.49592e-16	41207	0.217694	-0.0653121	0.00851959	1.77296e-14	-0.0583356	0.00851959	7.5297e-12	-0.0265539	0.00851959	0.00182822
rs138538392	6	30054107	A	0.0665	-0.0699953	0.0139767	5.49985e-07	41207	0.082505	-0.0552711	0.0139808	7.70613e-05	-0.0507205	0.0139808	0.000285767	0.0173687	0.0139808	0.214116
rs9261359	6	30054746	A	0.041	-0.0509398	0.0175654	0.00373163	41207	0.0506958	-0.149573	0.017567	1.67399e-17	-0.0801506	0.017567	5.05342e-06	-0.0261446	0.017567	0.136678
rs73424274	6	30054825	G	0.0671	-0.0781326	0.0139175	1.97702e-08	41207	0.082505	-0.0634696	0.0139226	5.14602e-06	-0.058938	0.0139226	2.30331e-05	0.00886791	0.0139226	0.524162
rs114959245	6	30054847	G	0.0079	0.127132	0.0506704	0.0121073	24842	0.0119284	0.0488296	0.0506758	0.335262	0.0690652	0.0506758	0.172919	-0.0289835	0.0506758	0.567363
rs115985474	6	30055179	T	0.0431	-0.124757	0.0171417	3.38805e-13	41207	0.0397614	-0.0508329	0.0171525	0.00304079	-0.0258486	0.0171525	0.131814	0.0266087	0.0171525	0.120829
rs56066609	6	30055275	A	0.0675	-0.0782642	0.0138791	1.71041e-08	41207	0.082505	-0.0636416	0.0138843	4.56783e-06	-0.0591224	0.0138843	2.06053e-05	0.00849678	0.0138843	0.540557
rs9261360	6	30055667	T	0.0415	-0.05075	0.0174639	0.00366081	41207	0.0506958	-0.148813	0.0174654	1.58952e-17	-0.0797918	0.0174654	4.91096e-06	-0.0260981	0.0174654	0.135104
rs142292417	6	30055813	A	0.0171	-0.00677099	0.026869	0.801041	41207	0.0208748	0.00413688	0.0268687	0.877636	0.00113317	0.0268687	0.96636	-0.0606056	0.0268687	0.0240945
rs9261361	6	30055933	G	0.0424	-0.0523092	0.0164184	0.00144255	45674	0.0506958	-0.139879	0.0164201	1.6128e-17	-0.0730398	0.0164201	8.65947e-06	-0.025552	0.0164201	0.119674
rs112368405	6	30055954	A	0.0671	-0.0781604	0.0139175	1.95429e-08	41207	0.082505	-0.0634974	0.0139226	5.0973e-06	-0.0589658	0.0139226	2.28293e-05	0.00884009	0.0139226	0.525464
rs184237811	6	30056022	A	0.0664	-0.070226	0.0139865	5.14032e-07	41207	0.082505	-0.0554914	0.0139906	7.29822e-05	-0.0509377	0.0139906	0.000271728	0.0171991	0.0139906	0.218945
rs188602176	6	30056023	G	0.0664	-0.070198	0.0139865	5.19411e-07	41207	0.082505	-0.0554635	0.0139906	7.35962e-05	-0.0509097	0.0139906	0.000273845	0.0172271	0.0139906	0.218197
rs9261362	6	30056177	G	0.0477	-0.0521521	0.019606	0.00781407	28629	0.0506958	-0.143918	0.0196081	2.14075e-13	-0.0793288	0.0196081	5.21636e-05	-0.0290833	0.0196081	0.138013
rs7770520	6	30056837	G	0.109	-0.0721268	0.0111721	1.07507e-10	41207	0.133201	-0.102218	0.0111776	5.9668e-20	-0.0715901	0.0111776	1.50568e-10	-0.00687064	0.0111776	0.538765
rs7770546	6	30056890	G	0.108	-0.0721616	0.0112174	1.2511e-10	41207	0.133201	-0.102375	0.0112229	7.37741e-20	-0.0716227	0.0112229	1.7498e-10	-0.00664077	0.0112229	0.554041
rs7771071	6	30056909	T	0.0671	-0.0788279	0.0139174	1.47884e-08	41207	0.082505	-0.064165	0.0139226	4.05218e-06	-0.0596333	0.0139226	1.84225e-05	0.00817257	0.0139226	0.557204
rs9261364	6	30056985	G	0.041	-0.051572	0.0175654	0.00332474	41207	0.0506958	-0.150206	0.017567	1.22633e-17	-0.0807828	0.017567	4.25448e-06	-0.0267768	0.017567	0.127443
rs1264708	6	30057154	G	0.2576	-0.0873196	0.00755491	6.7257e-31	45674	0.261431	-0.0704913	0.00756586	1.19648e-20	-0.0612397	0.00756586	5.76339e-16	-0.0250991	0.00756586	0.000908565
rs116675765	6	30057544	T	0.0382	-0.12124	0.0181634	2.47232e-11	41207	0.0347913	-0.0532309	0.018173	0.00339913	-0.0312907	0.018173	0.0851007	0.0147712	0.018173	0.416327
rs9261365	6	30057675	T	0.0415	-0.05075	0.0174639	0.00366081	41207	0.0506958	-0.148813	0.0174654	1.58952e-17	-0.0797918	0.0174654	4.91096e-06	-0.0260981	0.0174654	0.135104
rs11968367	6	30057695	C	0.0675	-0.0786664	0.013879	1.44474e-08	41207	0.082505	-0.0640438	0.0138843	3.97504e-06	-0.0595246	0.0138843	1.80943e-05	0.0080946	0.0138843	0.55989
rs11965797	6	30057763	T	0.0197	0.0315079	0.0250659	0.208754	41207	0.0228628	-0.0431789	0.0250661	0.084961	-0.0123673	0.0250661	0.62174	0.0603649	0.0250661	0.0160301
rs61666432	6	30057981	C	0.0675	-0.0782503	0.0138791	1.72037e-08	41207	0.082505	-0.0636277	0.0138843	4.58972e-06	-0.0591085	0.0138843	2.06976e-05	0.00851065	0.0138843	0.539896
rs11968434	6	30058000	A	0.0672	-0.0782732	0.0139078	1.82311e-08	41207	0.082505	-0.0636204	0.013913	4.81412e-06	-0.0590918	0.013913	2.16419e-05	0.00866722	0.013913	0.533312
rs57195817	6	30058052	A	0.0673	-0.0746777	0.0138987	7.74373e-08	41207	0.082505	-0.060035	0.0139034	1.57445e-05	-0.0555096	0.0139034	6.53752e-05	0.0122028	0.0139034	0.380117
rs9261366	6	30058083	T	0.1089	-0.0714189	0.0111767	1.65886e-10	41207	0.133201	-0.101522	0.0111821	1.09548e-19	-0.070882	0.0111821	2.31415e-10	-0.00613649	0.0111821	0.583157
rs9261367	6	30058241	A	0.041	-0.0508871	0.0175655	0.0037675	41207	0.0506958	-0.149521	0.017567	1.71787e-17	-0.0800979	0.017567	5.12612e-06	-0.0260919	0.017567	0.137471
rs60418878	6	30058257	T	0.0675	-0.0785554	0.013879	1.51373e-08	41207	0.082505	-0.0639328	0.0138843	4.13076e-06	-0.0594137	0.0138843	1.87562e-05	0.00820554	0.0138843	0.554523
rs9261368	6	30058555	A	0.109	-0.0722719	0.011172	9.86536e-11	41207	0.133201	-0.102363	0.0111776	5.29115e-20	-0.0717352	0.0111776	1.38276e-10	-0.00701573	0.0111776	0.530226
rs9261369	6	30058605	A	0.0415	-0.0501563	0.0174639	0.00407883	41207	0.0506958	-0.148219	0.0174654	2.13051e-17	-0.0791982	0.0174654	5.77221e-06	-0.0255045	0.0174654	0.144212
rs11751554	6	30058777	G	0.0675	-0.078597	0.013879	1.48749e-08	41207	0.082505	-0.0639744	0.0138843	4.07169e-06	-0.0594553	0.0138843	1.85054e-05	0.00816394	0.0138843	0.556533
rs9261370	6	30058956	G	0.109	-0.07235	0.011172	9.4186e-11	41207	0.133201	-0.102441	0.0111776	4.95926e-20	-0.0718133	0.0111776	1.3207e-10	-0.00709386	0.0111776	0.525656
rs9261371	6	30058988	T	0.1114	-0.0748339	0.0105104	1.07927e-12	45674	0.133201	-0.101724	0.0105161	3.91883e-22	-0.0718411	0.0105161	8.40085e-12	-0.0142281	0.0105161	0.176061
rs9261372	6	30059055	G	0.041	-0.050852	0.0175655	0.00379159	41207	0.0506958	-0.149486	0.017567	1.74775e-17	-0.0800628	0.017567	5.17515e-06	-0.0260568	0.017567	0.138001
rs9261373	6	30059137	G	0.1092	-0.0713997	0.0111632	1.595e-10	41207	0.134195	-0.103489	0.0111686	1.93102e-20	-0.0720836	0.0111686	1.08833e-10	-0.00762009	0.0111686	0.495063
rs9261374	6	30059273	C	0.0415	-0.0505055	0.0174639	0.00382798	41207	0.0506958	-0.148569	0.0174654	1.79354e-17	-0.0795474	0.0174654	5.24953e-06	-0.0258537	0.0174654	0.138799
rs76702759	6	30059451	G	0.0467	-0.00814728	0.0261971	0.755801	16366	0.0506958	-0.100842	0.0261963	0.000118382	-0.0355991	0.0261963	0.174167	0.0151549	0.0261963	0.562919
rs78159722	6	30059616	A	0.1472	0.0462598	0.0155967	0.003017	16366	0.139165	0.00799275	0.0156004	0.608411	-0.0242997	0.0156004	0.11932	-0.0115637	0.0156004	0.458547
rs9261377	6	30059819	C	0.0415	-0.0495277	0.0174639	0.00456824	41207	0.0506958	-0.147591	0.0174654	2.90164e-17	-0.0785696	0.0174654	6.84101e-06	-0.0248759	0.0174654	0.154362
rs9261378	6	30059847	G	0.0376	-0.0527146	0.01831	0.00398938	41207	0.0387674	-0.0504418	0.0183117	0.00587591	-0.0568968	0.0183117	0.0018891	-0.0212728	0.0183117	0.245354
rs9261379	6	30059888	T	0.0415	-0.0500166	0.0174639	0.00418328	41207	0.0506958	-0.14808	0.0174654	2.28215e-17	-0.0790585	0.0174654	5.99492e-06	-0.0253648	0.0174654	0.146422
rs9261380	6	30059967	A	0.0374	-0.0506842	0.0183572	0.00576247	41207	0.0387674	-0.0484055	0.0183587	0.00837268	-0.0548771	0.0183587	0.00279738	-0.0191617	0.0183587	0.296605
rs9261381	6	30060002	A	0.0415	-0.0505579	0.0174639	0.00379159	41207	0.0506958	-0.148621	0.0174654	1.74775e-17	-0.0795998	0.0174654	5.17515e-06	-0.0259061	0.0174654	0.138001
rs17187791	6	30060021	A	0.1282	0.0911911	0.0104099	1.9525e-18	41207	0.138171	0.0496507	0.0104195	1.88698e-06	0.014994	0.0104195	0.150141	0.0295326	0.0104195	0.00459175
rs3132681	6	30060041	A	0.398	-0.0851781	0.00710409	4.00905e-33	41207	0.377734	-0.0541268	0.00711639	2.82866e-14	-0.0497605	0.00711639	2.70271e-12	-0.0278324	0.00711639	9.19052e-05
rs2158289	6	30060254	T	0.0415	-0.0505754	0.0174639	0.00377952	41207	0.0506958	-0.148639	0.0174654	1.73275e-17	-0.0796172	0.0174654	5.15058e-06	-0.0259235	0.0174654	0.137736
