## Supplementary Tables for "Genome-wide meta-analysis and integrative fine-mapping identify novel susceptibility loci and effector genes in psoriatic arthritis" (part 6 of 16)

### Sheet: Supplementary Data 3 (continued)
Supplementary Data 3. Summary of GCTA-COJO stepwise conditional analysis for genome-wide association signals.
rs2158288	6	30060255	T	0.041	-0.0503954	0.0175655	0.00411772	41207	0.0506958	-0.149029	0.017567	2.18617e-17	-0.0796062	0.017567	5.85478e-06	-0.0256001	0.017567	0.145038
rs7749793	6	30060364	A	0.1283	0.0911504	0.0104065	1.9699e-18	41207	0.138171	0.0496238	0.010416	1.89634e-06	0.0149786	0.010416	0.150424	0.0295124	0.010416	0.0046061
rs2107201	6	30060425	C	0.0409	-0.050384	0.017586	0.00417009	41207	0.0506958	-0.149133	0.0175876	2.26263e-17	-0.0796289	0.0175876	5.96664e-06	-0.0255598	0.0175876	0.146145
rs2107200	6	30060436	C	0.041	-0.0496402	0.0175655	0.00471333	41207	0.0506958	-0.148274	0.017567	3.16091e-17	-0.078851	0.017567	7.16998e-06	-0.024845	0.017567	0.157275
rs9261382	6	30060472	C	0.041	-0.0496402	0.0175655	0.00471333	41207	0.0506958	-0.148274	0.017567	3.16091e-17	-0.078851	0.017567	7.16998e-06	-0.024845	0.017567	0.157275
rs145312948	6	30060532	T	0.0274	-0.142006	0.0255867	2.8567e-08	28629	0.0347913	-0.0621512	0.0256	0.0151915	-0.0363896	0.0256	0.155181	0.017695	0.0256	0.489433
rs7754005	6	30060629	C	0.1283	0.0910361	0.0104065	2.17167e-18	41207	0.138171	0.0495095	0.010416	2.00223e-06	0.0148644	0.010416	0.153561	0.0293982	0.010416	0.00476666
rs114071505	6	30060631	C	0.0431	-0.121419	0.0171423	1.41067e-12	41207	0.0397614	-0.0474944	0.0171525	0.00562378	-0.0225101	0.0171525	0.189401	0.0299472	0.0171525	0.0808215
rs28454792	6	30061010	T	0.1244	0.0861824	0.0105461	3.03319e-16	41207	0.138171	0.0441039	0.0105545	2.93193e-05	0.00899829	0.0105545	0.393905	0.0237252	0.0105545	0.0245835
rs28780077	6	30061037	A	0.1102	0.0669505	0.014321	2.93954e-06	24842	0.138171	0.0226013	0.014327	0.114673	-0.0143987	0.014327	0.314892	0.00112293	0.014327	0.937527
rs17194146	6	30061038	A	0.126	0.0606584	0.0104927	7.42579e-09	41207	0.138171	0.0188096	0.0104968	0.0731438	-0.0161043	0.0104968	0.12498	-0.00145773	0.0104968	0.889551
rs17194153	6	30061054	T	0.1265	0.060629	0.0104749	7.12294e-09	41207	0.138171	0.0188511	0.0104791	0.0720307	-0.0160037	0.0104791	0.126709	-0.00138199	0.0104791	0.895078
rs17194160	6	30061080	C	0.1267	0.0906479	0.0104626	4.55493e-18	41207	0.138171	0.0488982	0.010472	3.02037e-06	0.014067	0.010472	0.179176	0.0286789	0.010472	0.00616969
rs9261386	6	30061293	A	0.0415	-0.050296	0.0174639	0.00397675	41207	0.0506958	-0.148359	0.0174654	1.98882e-17	-0.0793378	0.0174654	5.55742e-06	-0.0256442	0.0174654	0.142028
rs9261387	6	30061361	T	0.0819	-0.110942	0.012055	3.48093e-20	45674	0.0805169	-0.0774767	0.012066	1.35315e-10	-0.0655154	0.012066	5.6433e-08	-0.000264136	0.012066	0.982535
rs116580055	6	30061964	A	0.0045	-0.00609979	0.0670307	0.927493	24842	0.0129225	0.0869401	0.0670293	0.194615	0.00619125	0.0670293	0.926407	0.107322	0.0670293	0.109349
rs6923832	6	30062058	A	0.0424	-0.050799	0.0164185	0.00197477	45674	0.0506958	-0.138369	0.0164201	3.553e-17	-0.0715296	0.0164201	1.32325e-05	-0.0240418	0.0164201	0.143147
rs56214003	6	30062201	T	0.0132	-0.0685467	0.0305194	0.024704	41207	0.0218688	-0.00940955	0.0305209	0.757855	0.0219131	0.0305209	0.472776	0.0973325	0.0305209	0.00142746
rs115238975	6	30062257	T	0.0383	-0.120545	0.0181407	3.03217e-11	41207	0.0347913	-0.0526205	0.0181502	0.00374143	-0.0307078	0.0181502	0.0906697	0.0152963	0.0181502	0.399362
rs1264707	6	30063087	A	0.213	-0.0711176	0.00850079	5.96072e-17	41207	0.218688	-0.0688873	0.0085079	5.63934e-16	-0.0613935	0.0085079	5.3517e-13	-0.0292228	0.0085079	0.000593023
rs28780081	6	30064015	G	0.1262	0.0959161	0.0104792	5.5374e-20	41207	0.136183	0.0546808	0.0104897	1.8601e-07	0.0181495	0.0104897	0.0835917	0.0320538	0.0104897	0.00224508
rs28780082	6	30064129	G	0.1907	0.057076	0.0106326	7.96146e-08	28629	0.177932	0.0437361	0.0106378	3.93288e-05	0.0227851	0.0106378	0.0322018	0.0484225	0.0106378	5.31562e-06
rs116004247	6	30065117	A	0.0383	-0.121596	0.0181405	2.04183e-11	41207	0.0347913	-0.0536715	0.0181502	0.00310564	-0.0317588	0.0181502	0.0801558	0.0142452	0.0181502	0.432539
rs1156534	6	30065152	G	0.2151	-0.0711601	0.00847044	4.42692e-17	41207	0.225646	-0.0665385	0.00847758	4.2018e-15	-0.0607743	0.00847758	7.56452e-13	-0.0272186	0.00847758	0.00132433
rs1264704	6	30065319	A	0.2887	-0.0754955	0.00729284	4.09834e-25	45674	0.308151	-0.0929472	0.00730131	4.01778e-37	-0.0761865	0.00730131	1.72266e-25	-0.0355546	0.00730131	1.11812e-06
rs17194209	6	30065386	T	0.0094	0.163955	0.0360897	5.54593e-06	41207	0.0119284	-0.0689092	0.0360983	0.0562708	0.0355817	0.0360983	0.324286	0.102906	0.0360983	0.00436217
rs114740683	6	30065480	T	0.0383	-0.120744	0.0181406	2.8138e-11	41207	0.0347913	-0.0528198	0.0181502	0.00361244	-0.0309071	0.0181502	0.0885946	0.0150969	0.0181502	0.405533
rs1264701	6	30066358	T	0.215	-0.0671016	0.00804768	7.55576e-17	45674	0.22167	-0.0633682	0.00805372	3.59809e-15	-0.0550256	0.00805372	8.35509e-12	-0.0266972	0.00805372	0.000916776
rs565961152	6	30066860	A	0.0158	-0.0750971	0.0335105	0.0250261	28629	0.0198807	-0.011213	0.0335129	0.737937	0.0291806	0.0335129	0.383903	0.087099	0.0335129	0.00935036
rs116320423	6	30067427	T	0.0135	-0.035527	0.0301844	0.239196	41207	0.0129225	-0.0333644	0.0301845	0.269008	-0.0721321	0.0301845	0.0168619	-0.130322	0.0301845	1.57797e-05
rs7763159	6	30067681	A	0.1236	-0.0954568	0.0105734	1.74838e-19	41207	0.110338	-0.0832328	0.0105837	3.71404e-15	-0.0769419	0.0105837	3.5996e-13	-0.00822193	0.0105837	0.43725
rs74530165	6	30068472	A	0.0383	-0.117645	0.0181411	8.87318e-11	41207	0.0347913	-0.049721	0.0181502	0.00615466	-0.0278083	0.0181502	0.125492	0.0181958	0.0181502	0.316096
rs13214608	6	30068613	A	0.0345	0.0116043	0.0190861	0.543187	41207	0.026839	0.0402098	0.019086	0.0351373	0.0471468	0.019086	0.0135025	-0.00810514	0.019086	0.671081
rs17839989	6	30069121	C	0.018	-0.0739312	0.0261982	0.00477252	41207	0.0298211	-0.0223663	0.0262004	0.393292	-0.0644578	0.0262004	0.0138865	0.0286004	0.0262004	0.275007
rs115291962	6	30069128	C	0.0216	-0.14658	0.0239509	9.35754e-10	41207	0.0139165	-0.0990299	0.0239615	3.58256e-05	-0.113623	0.0239615	2.11742e-06	-0.0773211	0.0239615	0.00125146
rs9261402	6	30069137	C	0.1249	-0.0951763	0.010526	1.53831e-19	41207	0.111332	-0.0820535	0.0105363	6.8257e-15	-0.0754066	0.0105363	8.257e-13	-0.00611861	0.0105363	0.561432
rs115570378	6	30069220	C	0.0141	-0.183593	0.0295308	5.0675e-10	41207	0.0119284	-0.136955	0.0295443	3.55917e-06	-0.163079	0.0295443	3.39326e-08	-0.123529	0.0295443	2.90029e-05
rs9261403	6	30069525	T	0.0385	-0.0472532	0.0171955	0.005996	45674	0.0457256	-0.139755	0.0171967	4.4051e-16	-0.0744405	0.0171967	1.49951e-05	-0.032067	0.0171967	0.0622212
rs55723260	6	30069957	A	0.1847	0.0277671	0.01156	0.0163057	24842	0.193837	0.0173953	0.0115611	0.132417	-0.00691174	0.0115611	0.549944	-0.0287499	0.0115611	0.0128906
rs2072109	6	30070275	G	0.0906	0.180204	0.0121031	3.88537e-50	41207	0.0765408	0.120384	0.0121355	3.40878e-23	0.0412777	0.0121355	0.000670422	0.00682808	0.0121355	0.573671
rs2523994	6	30070346	C	0.2273	0.0722139	0.00830427	3.43788e-18	41207	0.201789	0.0638491	0.00831179	1.56921e-14	0.0333058	0.00831179	6.14794e-05	0.0123203	0.00831179	0.138267
rs17187896	6	30071307	A	0.0094	0.163883	0.0360897	5.5988e-06	41207	0.0119284	-0.0689813	0.0360983	0.0560134	0.0355095	0.0360983	0.325268	0.102834	0.0360983	0.00438966
rs1116221	6	30071330	T	0.2542	0.0536879	0.00759484	1.56054e-12	45674	0.220676	0.0582814	0.00759891	1.72401e-14	0.0302683	0.00759891	6.79808e-05	0.0185254	0.00759891	0.014773
rs11964542	6	30071760	C	0.0197	0.0320092	0.0250659	0.201602	41207	0.0228628	-0.0426776	0.0250661	0.0886429	-0.011866	0.0250661	0.635937	0.0608662	0.0250661	0.0151728
rs6915431	6	30073199	T	0.0142	0.0700081	0.0294399	0.0174068	41207	0.0168986	-0.0555402	0.0294416	0.0592336	0.030586	0.0294416	0.298865	0.0914402	0.0294416	0.00189752
rs114313544	6	30073303	C	0.0409	-0.0568893	0.0175856	0.00121643	41207	0.0387674	-0.0547063	0.0175876	0.00186764	-0.0444395	0.0175876	0.0115122	-0.00868462	0.0175876	0.621452
rs6915823	6	30073430	T	0.0276	-0.0110993	0.0212631	0.60167	41207	0.0347913	-0.0433742	0.0212629	0.0413601	-0.0227195	0.0212629	0.285294	0.0608805	0.0212629	0.00419351
rs7767188	6	30073776	A	0.2142	0.063543	0.00848484	6.94003e-14	41207	0.210736	0.0893	0.00849051	7.16607e-26	0.088417	0.00849051	2.14872e-25	0.0171486	0.00849051	0.0434103
rs2844795	6	30073847	C	0.4668	-0.00659877	0.00663193	0.319736	45674	0.418489	0.0247936	0.00663193	0.000185111	0.0221786	0.00663193	0.000825181	-0.00829147	0.00663193	0.211214
rs3778620	6	30074017	G	0.0667	-0.064583	0.0139578	3.71001e-06	41207	0.0815109	-0.134864	0.0139613	4.46484e-22	-0.0991	0.0139613	1.26397e-12	-0.0595447	0.0139613	1.99918e-05
rs7767857	6	30074198	A	0.2221	0.063923	0.00837456	2.29353e-14	41207	0.219682	0.0829844	0.00838037	4.071e-23	0.0710311	0.00838037	2.33299e-17	0.0119276	0.00838037	0.154656
rs28780083	6	30074557	G	0.1085	0.162436	0.0111717	6.75927e-48	41207	0.0964215	0.118304	0.0112002	4.4347e-26	0.0457413	0.0112002	4.42686e-05	0.0258959	0.0112002	0.020772
rs12530114	6	30074791	T	0.4486	-0.0131108	0.00700363	0.0612066	41207	0.461233	0.0132879	0.00700384	0.0577983	0.015128	0.00700384	0.0307761	-0.00102893	0.00700384	0.883204
rs7383537	6	30074872	T	0.4197	-0.019169	0.00705781	0.00660759	41207	0.423459	0.00651533	0.00705836	0.355973	0.00588332	0.00705836	0.404549	-0.00628855	0.00705836	0.372963
rs2523993	6	30075067	A	0.0266	-0.132101	0.0216382	1.02801e-09	41207	0.0397614	-0.104893	0.0216478	1.26324e-06	-0.0742967	0.0216478	0.000598987	-0.0102818	0.0216478	0.634817
rs3815096	6	30075105	T	0.411	-0.00520677	0.00849392	0.539876	28629	0.461233	0.0214782	0.00849383	0.0114492	0.0220617	0.00849383	0.0093938	0.00677146	0.00849383	0.425323
rs2523991	6	30075646	T	0.0266	-0.13048	0.0216385	1.6396e-09	41207	0.0397614	-0.103272	0.0216478	1.83723e-06	-0.0726753	0.0216478	0.00078744	-0.00866034	0.0216478	0.689115
rs28400887	6	30075903	T	0.2628	0.0413531	0.00791144	1.72283e-07	41207	0.26839	0.0717061	0.00791397	1.29613e-19	0.0693265	0.00791397	1.95216e-18	0.0279385	0.00791397	0.000415125
rs2023471	6	30076069	A	0.4512	-0.0144898	0.00699988	0.0384523	41207	0.461233	0.011895	0.00700016	0.0892721	0.012472	0.00700016	0.0748031	-0.00264627	0.00700016	0.705409
rs2248752	6	30076106	T	0.0268	-0.120871	0.0215611	2.07056e-08	41207	0.0397614	-0.0937621	0.0215691	1.37969e-05	-0.0632769	0.0215691	0.00334959	0.00050528	0.0215691	0.98131
rs2021730	6	30076425	A	0.0371	-0.124218	0.022099	1.89855e-08	28629	0.0397614	-0.101055	0.0221108	4.86854e-06	-0.0750062	0.0221108	0.000693109	-0.020507	0.0221108	0.353684
rs2240068	6	30076630	T	0.4773	-0.0221886	0.00697316	0.00146262	41207	0.494036	0.0067993	0.00697393	0.329581	0.00461257	0.00697393	0.508355	-0.0080628	0.00697393	0.247626
rs2517599	6	30076636	G	0.0268	-0.120398	0.0215612	2.35049e-08	41207	0.0407555	-0.0902914	0.0215691	2.83721e-05	-0.0587953	0.0215691	0.00641245	0.00783162	0.0215691	0.716534
rs2844794	6	30076728	C	0.0266	-0.129053	0.0216387	2.46137e-09	41207	0.0407555	-0.0988371	0.0216478	4.97836e-06	-0.0672261	0.0216478	0.00189987	-0.000356068	0.0216478	0.986877
rs115893523	6	30076828	T	0.0147	-0.0189005	0.0289441	0.513756	41207	0.0159046	-0.0183201	0.0289439	0.526764	-0.0610511	0.0289439	0.0349194	-0.0179342	0.0289439	0.535508
rs147849788	6	30076967	T	0.0152	-0.00645382	0.0366694	0.860294	24842	0.0159046	0.0603804	0.0366687	0.099631	0.0288988	0.0366687	0.430636	0.0784629	0.0366687	0.0323728
rs74295267	6	30077104	T	0.0149	-0.0807106	0.0344917	0.0192837	28629	0.0149105	-0.0183041	0.0344944	0.595669	-0.0105571	0.0344944	0.759566	0.0611321	0.0344944	0.0763558
rs148913816	6	30077134	T	0.0152	-0.00645382	0.0366694	0.860294	24842	0.0159046	0.0603804	0.0366687	0.099631	0.0288988	0.0366687	0.430636	0.0784629	0.0366687	0.0323728
rs9378220	6	30077135	A	0.1734	-0.0623201	0.00919582	1.22697e-11	41207	0.181909	-0.0469498	0.00920084	3.34708e-07	-0.0444177	0.00920084	1.38205e-06	-0.017557	0.00920084	0.0563656
rs148074493	6	30077594	A	0.0152	-0.00638048	0.0366694	0.861865	24842	0.0168986	0.0652628	0.0366687	0.0751097	0.0374279	0.0366687	0.307395	0.0780393	0.0366687	0.0333184
rs115518061	6	30078201	T	0.0174	-0.0736274	0.026638	0.00570975	41207	0.0198807	-0.0127018	0.0266401	0.633511	-0.0267899	0.0266401	0.314598	-0.0051875	0.0266401	0.845608
rs9261421	6	30079076	T	0.0717	-0.0853728	0.0134955	2.51598e-10	41207	0.0775348	-0.107247	0.0135019	1.97264e-15	-0.0598512	0.0135019	9.30201e-06	-0.00994251	0.0135019	0.461501
rs115712771	6	30079898	C	0.0152	-0.00403364	0.0366695	0.912409	24842	0.0159046	0.0628006	0.0366687	0.0867776	0.0313189	0.0366687	0.393047	0.0808831	0.0366687	0.0273995
rs3734838	6	30080231	A	0.0731	-0.0808824	0.0127054	1.94021e-10	45674	0.0775348	-0.100442	0.0127109	2.74389e-15	-0.0537972	0.0127109	2.31234e-05	-0.00954635	0.0127109	0.45263
rs17187917	6	30080643	A	0.0296	-0.0584481	0.0205514	0.0044551	41207	0.0328032	-0.0430121	0.0205531	0.0363735	-0.0756656	0.0205531	0.000231902	-0.0563574	0.0205531	0.00610598
rs9261425	6	30081108	T	0.3941	0.00880359	0.00712842	0.216831	41207	0.362823	0.00272178	0.00712846	0.702596	-0.0132331	0.00712846	0.0634003	0.00601015	0.00712846	0.399161
rs17194293	6	30081109	A	0.0301	-0.0553667	0.0203854	0.00660759	41207	0.0337972	-0.0478495	0.020387	0.0189221	-0.087106	0.020387	1.93182e-05	-0.0714052	0.020387	0.000460928
rs115613635	6	30081533	T	0.0157	-0.0179727	0.0360898	0.618484	24842	0.0168986	0.0525384	0.0360893	0.145451	0.00519762	0.0360893	0.885484	0.0614464	0.0360893	0.0886386
rs115237645	6	30082369	C	0.0157	-0.0179727	0.0360898	0.618484	24842	0.0168986	0.0525384	0.0360893	0.145451	0.00519762	0.0360893	0.885484	0.0614464	0.0360893	0.0886386
rs58848312	6	30082917	C	0.0157	-0.0179727	0.0360898	0.618484	24842	0.0178926	0.0530907	0.0360893	0.141266	0.0119631	0.0360893	0.740277	0.0703306	0.0360893	0.0513198
rs60960304	6	30082928	T	0.0117	-0.0728563	0.0593776	0.219823	12264	0.0168986	0.008658	0.0593788	0.884072	-0.0460703	0.0593788	0.437826	0.0189561	0.0593788	0.749544
rs57471183	6	30082961	T	0.012	-0.0698976	0.0319897	0.0288888	41207	0.0149105	-0.00046002	0.0319912	0.988527	0.00815979	0.0319912	0.798674	0.0879258	0.0319912	0.005988
rs150683864	6	30083130	G	0.0157	-0.0179727	0.0360898	0.618484	24842	0.0168986	0.0525384	0.0360893	0.145451	0.00519762	0.0360893	0.885484	0.0614464	0.0360893	0.0886386
rs138966057	6	30083149	T	0.0157	-0.0179727	0.0360898	0.618484	24842	0.0168986	0.0525384	0.0360893	0.145451	0.00519762	0.0360893	0.885484	0.0614464	0.0360893	0.0886386
rs116225415	6	30083518	C	0.0157	-0.0179727	0.0360898	0.618484	24842	0.0168986	0.0525384	0.0360893	0.145451	0.00519762	0.0360893	0.885484	0.0614464	0.0360893	0.0886386
rs115565587	6	30083585	T	0.0157	-0.0179727	0.0360898	0.618484	24842	0.0168986	0.0525384	0.0360893	0.145451	0.00519762	0.0360893	0.885484	0.0614464	0.0360893	0.0886386
rs144258832	6	30083827	T	0.0152	-0.00502372	0.0366695	0.891031	24842	0.0159046	0.0618105	0.0366687	0.091864	0.0303289	0.0366687	0.408178	0.079893	0.0366687	0.0293482
rs9501315	6	30084587	G	0.0687	0.0409375	0.0165204	0.0132121	28629	0.102386	0.000357027	0.0165219	0.98276	0.0235616	0.0165219	0.153843	-0.0126129	0.0165219	0.445221
rs148447193	6	30084652	C	0.0105	-0.0446647	0.0626434	0.475846	12264	0.0159046	0.035557	0.0626421	0.570292	-0.00223067	0.0626421	0.971594	0.0572616	0.0626421	0.36066
rs192116835	6	30085434	T	0.0105	0.309532	0.0625823	7.5754e-07	12264	0.0168986	0.112309	0.0626421	0.0729953	0.195971	0.0626421	0.00175749	0.117196	0.0626421	0.0613604
rs115989352	6	30085869	C	0.0157	-0.0180449	0.0360898	0.617075	24842	0.0168986	0.0524662	0.0360893	0.146005	0.00512544	0.0360893	0.887063	0.0613743	0.0360893	0.0890138
rs1015465	6	30086340	C	0.1076	0.139357	0.0112204	2.03561e-35	41207	0.129225	0.0643592	0.0112412	1.03259e-08	0.0432894	0.0112412	0.000117661	0.0487984	0.0112412	1.41819e-05
rs9261432	6	30086629	A	0.0265	-0.0396261	0.0260184	0.127759	28629	0.0238569	-0.115274	0.026019	9.40646e-06	-0.0578864	0.026019	0.0260965	-0.0152219	0.026019	0.558529
rs193289121	6	30086645	C	0.0131	-0.0412755	0.0561571	0.462339	12264	0.0139165	0.0195186	0.0561561	0.728158	0.0248173	0.0561561	0.658536	0.0603948	0.0561561	0.28216
rs539875412	6	30086649	T	0.0122	-0.0430422	0.0581651	0.4593	12264	0.0139165	0.0199257	0.058164	0.731916	0.0254139	0.058164	0.662158	0.0622635	0.058164	0.284403
rs561255037	6	30086716	T	0.0611	-0.0774999	0.0266506	0.00363748	12264	0.0685885	-0.0448442	0.0266587	0.0925376	-0.0450639	0.0266587	0.0909507	-0.0202454	0.0266587	0.447597
rs560228314	6	30086724	C	0.0544	-0.0657301	0.0184221	0.000359717	28629	0.0636183	-0.0274329	0.0184259	0.136534	-0.0217748	0.0184259	0.237306	-0.00175368	0.0184259	0.924176
rs139109476	6	30086914	G	0.017	0.0107587	0.0347055	0.756561	24842	0.0188867	0.0678755	0.0347049	0.0504898	0.050814	0.0347049	0.143146	0.0865726	0.0347049	0.0126122
rs9261433	6	30086927	C	0.2439	0.0534924	0.00810737	4.16741e-11	41207	0.225646	0.074684	0.00811155	3.34999e-20	0.0739022	0.00811155	8.18252e-20	0.0157101	0.00811155	0.0527754
rs114734813	6	30087435	G	0.0291	-0.0571926	0.020722	0.00578014	41207	0.0328032	-0.0416286	0.0207236	0.0445636	-0.0745529	0.0207236	0.000321311	-0.0550846	0.0207236	0.00785924
rs115254023	6	30087605	T	0.0209	-0.158468	0.0243386	7.46521e-11	41207	0.0159046	-0.082415	0.0243508	0.000713105	-0.0587371	0.0243508	0.0158598	-0.0141867	0.0243508	0.560164
rs9261434	6	30087776	G	0.1227	-0.0888537	0.0106081	5.47569e-17	41207	0.10835	-0.0753394	0.010617	1.28335e-12	-0.0642801	0.010617	1.40911e-09	0.00132065	0.010617	0.901007
rs17455439	6	30087822	C	0.0176	-0.00102358	0.0341193	0.976067	24842	0.0198807	0.0595611	0.0341186	0.080862	0.0281129	0.0341186	0.409953	0.0701729	0.0341186	0.0397117
rs139478586	6	30087930	T	0.017	0.010724	0.0347055	0.757322	24842	0.0188867	0.0678408	0.0347049	0.0506078	0.0507793	0.0347049	0.14342	0.0865379	0.0347049	0.0126478
rs142828265	6	30088081	G	0.0152	-0.00513372	0.0366695	0.88866	24842	0.0159046	0.0617005	0.0366687	0.0924436	0.0302189	0.0366687	0.40988	0.079783	0.0366687	0.0295719
rs114579161	6	30088156	T	0.0157	-0.0181532	0.0360898	0.614964	24842	0.0168986	0.0523579	0.0360893	0.146838	0.00501717	0.0360893	0.889434	0.061266	0.0360893	0.0895789
rs115086524	6	30088276	T	0.0104	-0.0714165	0.0343349	0.0375255	41207	0.027833	0.00596514	0.0343363	0.86208	0.0176613	0.0343363	0.606998	0.095474	0.0343363	0.00542655
rs114582081	6	30088386	G	0.0157	-0.018081	0.0360898	0.616371	24842	0.0168986	0.0524301	0.0360893	0.146282	0.00508935	0.0360893	0.887853	0.0613382	0.0360893	0.0892018
rs2517593	6	30088474	C	0.1082	0.136697	0.0111937	2.68214e-34	41207	0.130219	0.0630544	0.0112138	1.8774e-08	0.0394474	0.0112138	0.00043521	0.0451783	0.0112138	5.60582e-05
rs141774707	6	30088609	A	0.0117	-0.0730344	0.0593776	0.218697	12264	0.0168986	0.00847989	0.0593788	0.88644	-0.0462484	0.0593788	0.436056	0.018778	0.0593788	0.75182
rs9261436	6	30088802	T	0.063	-0.0881334	0.0143306	7.74829e-10	41207	0.0685885	-0.122343	0.014337	1.42188e-17	-0.0766817	0.014337	8.86836e-08	-0.0337327	0.014337	0.0186308
rs148005681	6	30088813	A	0.0152	-0.00520706	0.0366695	0.88708	24842	0.0159046	0.0616272	0.0366687	0.0928317	0.0301455	0.0366687	0.411018	0.0797097	0.0366687	0.0297219
rs111771534	6	30088848	A	0.0153	-0.00599441	0.0365513	0.869731	24842	0.0159046	0.0606244	0.0365506	0.0971872	0.0292442	0.0365506	0.423651	0.0786487	0.0365506	0.0314149
rs58354469	6	30089008	A	0.0157	-0.0181171	0.0360898	0.615668	24842	0.0168986	0.052394	0.0360893	0.14656	0.00505326	0.0360893	0.888643	0.0613021	0.0360893	0.0893902
rs9261437	6	30089129	T	0.0711	-0.0852038	0.0135481	3.19517e-10	41207	0.0755467	-0.105545	0.0135544	6.87344e-15	-0.0595256	0.0135544	1.12517e-05	-0.0104541	0.0135544	0.440547
rs114454136	6	30089179	T	0.0152	-0.00517039	0.0366695	0.88787	24842	0.0159046	0.0616638	0.0366687	0.0926375	0.0301822	0.0366687	0.410449	0.0797463	0.0366687	0.0296468
rs2523974	6	30089428	G	0.1106	0.140194	0.010529	1.89372e-40	45674	0.130219	0.0743896	0.0105493	1.76865e-12	0.049898	0.0105493	2.24545e-06	0.0553194	0.0105493	1.57231e-07
rs115805080	6	30089679	T	0.034	-0.0551781	0.0192191	0.00409176	41207	0.0387674	-0.0722967	0.0192208	0.000168981	-0.0947002	0.0192208	8.35173e-07	-0.0685168	0.0192208	0.000364242
rs115218258	6	30089806	A	0.0158	-0.0186002	0.0359772	0.605156	24842	0.0168986	0.051691	0.0359767	0.150778	0.00449784	0.0359767	0.900507	0.0605712	0.0359767	0.0922545
rs149982403	6	30090027	A	0.0157	-0.0181171	0.0360898	0.615668	24842	0.0168986	0.052394	0.0360893	0.14656	0.00505326	0.0360893	0.888643	0.0613021	0.0360893	0.0893902
rs115818238	6	30090244	A	0.0164	-0.0471722	0.0274257	0.0854324	41207	0.0218688	0.024227	0.0274264	0.377048	-0.0194694	0.0274264	0.47778	0.0296854	0.0274264	0.279089
rs115879449	6	30090417	A	0.0158	-0.0168374	0.0359773	0.639785	24842	0.0168986	0.0534538	0.0359767	0.137335	0.00626071	0.0359767	0.861849	0.0623341	0.0359767	0.0831626
rs116375319	6	30090562	G	0.0158	-0.0184923	0.0359772	0.607252	24842	0.0168986	0.0517989	0.0359767	0.149927	0.00460578	0.0359767	0.898132	0.0606792	0.0359767	0.0916759
rs114900082	6	30090633	A	0.0126	-0.077507	0.057243	0.175736	12264	0.0168986	0.00107794	0.0572449	0.984977	-0.0516836	0.0572449	0.366606	0.011006	0.0572449	0.847538
rs115471648	6	30090702	G	0.0157	-0.0181171	0.0360898	0.615668	24842	0.0168986	0.052394	0.0360893	0.14656	0.00505326	0.0360893	0.888643	0.0613021	0.0360893	0.0893902
rs115028917	6	30090743	T	0.0158	-0.0185283	0.0359772	0.606553	24842	0.0168986	0.0517629	0.0359767	0.15021	0.0045698	0.0359767	0.898924	0.0606432	0.0359767	0.0918684
rs9261440	6	30090820	C	0.2634	0.0335316	0.00790654	2.22526e-05	41207	0.246521	0.0612609	0.00790817	9.44353e-15	0.0575135	0.00790817	3.52458e-13	0.00917749	0.00790817	0.245842
rs116615928	6	30091101	A	0.0157	-0.0181171	0.0360898	0.615668	24842	0.0168986	0.052394	0.0360893	0.14656	0.00505326	0.0360893	0.888643	0.0613021	0.0360893	0.0893902
rs113996916	6	30091136	G	0.0157	-0.0181171	0.0360898	0.615668	24842	0.0168986	0.052394	0.0360893	0.14656	0.00505326	0.0360893	0.888643	0.0613021	0.0360893	0.0893902
rs115874252	6	30091240	T	0.0157	-0.0181171	0.0360898	0.615668	24842	0.0168986	0.052394	0.0360893	0.14656	0.00505326	0.0360893	0.888643	0.0613021	0.0360893	0.0893902
rs114093958	6	30091267	T	0.0157	-0.0181171	0.0360898	0.615668	24842	0.0168986	0.052394	0.0360893	0.14656	0.00505326	0.0360893	0.888643	0.0613021	0.0360893	0.0893902
rs115802990	6	30091404	A	0.0158	-0.0191039	0.0359772	0.595419	24842	0.0168986	0.0511873	0.0359767	0.154797	0.00399417	0.0359767	0.9116	0.0600675	0.0359767	0.094994
rs147907740	6	30091434	C	0.0499	-0.0511238	0.0159962	0.00139347	41207	0.0606362	-0.0367052	0.015998	0.0217695	-0.0679497	0.015998	2.16269e-05	-0.0321331	0.015998	0.0445822
rs181867187	6	30091623	C	0.0117	-0.0729751	0.0593776	0.219072	12264	0.0168986	0.00853926	0.0593788	0.885651	-0.046189	0.0593788	0.436646	0.0188374	0.0593788	0.751061
rs557255978	6	30091728	C	0.0158	-0.0176289	0.0359773	0.624134	24842	0.0168986	0.0526623	0.0359767	0.143251	0.00546922	0.0359767	0.87917	0.0615426	0.0359767	0.0871507
rs116689562	6	30091742	T	0.0169	-0.0566692	0.049536	0.252624	12264	0.0218688	0.0136838	0.0495367	0.782367	-0.0293723	0.0495367	0.553221	0.0190622	0.0495367	0.700378
rs9261441	6	30091758	A	0.0951	-0.0863787	0.0118668	3.36304e-13	41207	0.107356	-0.0790566	0.0118743	2.77995e-11	-0.0507816	0.0118743	1.89782e-05	0.00909016	0.0118743	0.443956
rs114970687	6	30091770	A	0.0185	-0.0122523	0.0332942	0.712873	24842	0.0218688	0.0550445	0.0332936	0.0982687	0.0138588	0.0332936	0.677219	0.0601892	0.0332936	0.0706326
rs115583317	6	30091782	A	0.0157	-0.0172509	0.0360898	0.63265	24842	0.0168986	0.0532602	0.0360893	0.14	0.00591941	0.0360893	0.869714	0.0621682	0.0360893	0.0849567
rs141738007	6	30091856	T	0.0153	-0.00738336	0.0365513	0.839917	24842	0.0159046	0.0592355	0.0365506	0.105094	0.0278553	0.0365506	0.445998	0.0772597	0.0365506	0.0345344
rs114327907	6	30091857	G	0.0169	-0.0410766	0.027024	0.128511	41207	0.0218688	0.0292765	0.0270245	0.278661	-0.0137796	0.0270245	0.610125	0.0346549	0.0270245	0.199719
rs114883330	6	30091970	G	0.0157	-0.0179727	0.0360898	0.618484	24842	0.0168986	0.0525384	0.0360893	0.145451	0.00519762	0.0360893	0.885484	0.0614464	0.0360893	0.0886386
rs115996386	6	30092005	C	0.0157	-0.0179366	0.0360898	0.619189	24842	0.0168986	0.0525745	0.0360893	0.145174	0.00523371	0.0360893	0.884694	0.0614825	0.0360893	0.0884515
rs116373916	6	30092042	C	0.0157	-0.0179727	0.0360898	0.618484	24842	0.0168986	0.0525384	0.0360893	0.145451	0.00519762	0.0360893	0.885484	0.0614464	0.0360893	0.0886386
rs115696729	6	30092116	A	0.0157	-0.0179366	0.0360898	0.619189	24842	0.0168986	0.0525745	0.0360893	0.145174	0.00523371	0.0360893	0.884694	0.0614825	0.0360893	0.0884515
rs60471614	6	30092119	G	0.0339	-0.0538326	0.0192465	0.00515795	41207	0.0387674	-0.0709755	0.0192481	0.00022656	-0.0934109	0.0192481	1.21617e-06	-0.0671903	0.0192481	0.00048168
rs114626584	6	30092124	A	0.0157	-0.0179366	0.0360898	0.619189	24842	0.0168986	0.0525745	0.0360893	0.145174	0.00523371	0.0360893	0.884694	0.0614825	0.0360893	0.0884515
rs114247766	6	30092261	A	0.0157	-0.0179006	0.0360898	0.619894	24842	0.0168986	0.0526106	0.0360893	0.144899	0.0052698	0.0360893	0.883905	0.0615186	0.0360893	0.0882647
rs17455565	6	30092308	A	0.0164	-0.0471722	0.0274257	0.0854324	41207	0.0218688	0.024227	0.0274264	0.377048	-0.0194694	0.0274264	0.47778	0.0296854	0.0274264	0.279089
rs114035786	6	30092457	C	0.0157	-0.0178645	0.0360898	0.6206	24842	0.0168986	0.0526467	0.0360893	0.144623	0.00530589	0.0360893	0.883115	0.0615547	0.0360893	0.0880783
rs116469200	6	30092474	A	0.0157	-0.0178645	0.0360898	0.6206	24842	0.0168986	0.0526467	0.0360893	0.144623	0.00530589	0.0360893	0.883115	0.0615547	0.0360893	0.0880783
rs115885529	6	30092603	T	0.0157	-0.0178284	0.0360898	0.621306	24842	0.0168986	0.0526828	0.0360893	0.144348	0.00534197	0.0360893	0.882326	0.0615908	0.0360893	0.0878921
rs116275708	6	30092616	A	0.0157	-0.0178284	0.0360898	0.621306	24842	0.0168986	0.0526828	0.0360893	0.144348	0.00534197	0.0360893	0.882326	0.0615908	0.0360893	0.0878921
rs114389136	6	30092737	T	0.0157	-0.0178284	0.0360898	0.621306	24842	0.0168986	0.0526828	0.0360893	0.144348	0.00534197	0.0360893	0.882326	0.0615908	0.0360893	0.0878921
rs1419674	6	30092935	T	0.0273	-0.124859	0.0202957	7.65119e-10	45674	0.0407555	-0.107291	0.0203039	1.26202e-07	-0.0741669	0.0203039	0.000259358	-0.0151022	0.0203039	0.456993
rs59337080	6	30093108	G	0.0157	-0.0178284	0.0360898	0.621306	24842	0.0168986	0.0526828	0.0360893	0.144348	0.00534197	0.0360893	0.882326	0.0615908	0.0360893	0.0878921
rs56716152	6	30093245	C	0.0154	-0.0360692	0.0364336	0.322174	24842	0.0159046	0.0522825	0.0364335	0.151285	-0.00314866	0.0364335	0.931131	0.0483963	0.0364335	0.184064
rs192615122	6	30093250	C	0.0154	-0.0360692	0.0364336	0.322174	24842	0.0159046	0.0522825	0.0364335	0.151285	-0.00314866	0.0364335	0.931131	0.0483963	0.0364335	0.184064
rs59929537	6	30093251	C	0.0154	-0.0360692	0.0364336	0.322174	24842	0.0159046	0.0522825	0.0364335	0.151285	-0.00314866	0.0364335	0.931131	0.0483963	0.0364335	0.184064
rs59354712	6	30093265	T	0.0154	-0.0360692	0.0364336	0.322174	24842	0.0159046	0.0522825	0.0364335	0.151285	-0.00314866	0.0364335	0.931131	0.0483963	0.0364335	0.184064
rs57539476	6	30093350	C	0.0157	-0.0177923	0.0360898	0.622013	24842	0.0168986	0.0527188	0.0360893	0.144073	0.00537806	0.0360893	0.881537	0.0616269	0.0360893	0.0877063
rs61456772	6	30093466	A	0.0174	-0.00349975	0.0343113	0.918757	24842	0.0198807	0.0574259	0.0343106	0.0941886	0.0258008	0.0343106	0.452066	0.0680975	0.0343106	0.0471741
rs60996698	6	30093489	G	0.0174	-0.00281353	0.0343113	0.934647	24842	0.0198807	0.0581121	0.0343106	0.0903213	0.026487	0.0343106	0.440129	0.0687837	0.0343106	0.0449914
rs138615745	6	30093654	A	0.0157	-0.0177201	0.0360898	0.623426	24842	0.0168986	0.052791	0.0360893	0.143525	0.00545024	0.0360893	0.879959	0.0616991	0.0360893	0.0873356
rs114179664	6	30093702	A	0.0176	-0.00102358	0.0341193	0.976067	24842	0.0198807	0.0595611	0.0341186	0.080862	0.0281129	0.0341186	0.409953	0.0701729	0.0341186	0.0397117
rs9261442	6	30093744	G	0.2495	0.0354241	0.00764438	3.58667e-06	45674	0.233598	0.0567755	0.0076461	1.1242e-13	0.05505	0.0076461	6.03236e-13	0.00576763	0.0076461	0.450655
rs114194610	6	30093770	T	0.0157	-0.0199576	0.0360898	0.580263	24842	0.0168986	0.0505535	0.0360893	0.161277	0.0032127	0.0360893	0.929065	0.0594615	0.0360893	0.0994301
rs114750982	6	30093853	A	0.0157	-0.0177201	0.0360898	0.623426	24842	0.0168986	0.052791	0.0360893	0.143525	0.00545024	0.0360893	0.879959	0.0616991	0.0360893	0.0873356
rs115883415	6	30093881	G	0.0157	-0.0179727	0.0360898	0.618484	24842	0.0168986	0.0525384	0.0360893	0.145451	0.00519762	0.0360893	0.885484	0.0614464	0.0360893	0.0886386
rs116274335	6	30093932	G	0.0157	-0.0177201	0.0360898	0.623426	24842	0.0168986	0.052791	0.0360893	0.143525	0.00545024	0.0360893	0.879959	0.0616991	0.0360893	0.0873356
rs115422817	6	30093966	C	0.0157	-0.0177201	0.0360898	0.623426	24842	0.0168986	0.052791	0.0360893	0.143525	0.00545024	0.0360893	0.879959	0.0616991	0.0360893	0.0873356
rs9261443	6	30094315	G	0.2665	0.0322253	0.00787713	4.29517e-05	41207	0.253479	0.0599091	0.00787863	2.8711e-14	0.0550369	0.00787863	2.83672e-12	0.00809848	0.00787863	0.303995
rs116010650	6	30094590	T	0.0157	-0.0177201	0.0360898	0.623426	24842	0.0168986	0.052791	0.0360893	0.143525	0.00545024	0.0360893	0.879959	0.0616991	0.0360893	0.0873356
rs9261444	6	30094611	T	0.2476	0.0368324	0.00766383	1.5398e-06	45674	0.229622	0.0578276	0.00766568	4.56827e-14	0.0583553	0.00766568	2.68757e-14	0.00753974	0.00766568	0.325326
rs9261445	6	30094788	T	0.2512	0.038614	0.00802953	1.51687e-06	41207	0.233598	0.0622266	0.00803169	9.36208e-15	0.0601454	0.00803169	6.9659e-14	0.00565931	0.00803169	0.481045
rs9261446	6	30094840	A	0.2512	0.0385338	0.00802954	1.5946e-06	41207	0.233598	0.0621463	0.00803169	1.01278e-14	0.0600651	0.00803169	7.51643e-14	0.00557906	0.00803169	0.487286
rs116370090	6	30095032	A	0.0157	-0.0175757	0.0360898	0.626258	24842	0.0168986	0.0529354	0.0360893	0.142433	0.0055946	0.0360893	0.876805	0.0618434	0.0360893	0.086598
rs115691311	6	30095046	A	0.0157	-0.0175757	0.0360898	0.626258	24842	0.0168986	0.0529354	0.0360893	0.142433	0.0055946	0.0360893	0.876805	0.0618434	0.0360893	0.086598
rs114000389	6	30095058	G	0.0157	-0.0175757	0.0360898	0.626258	24842	0.0168986	0.0529354	0.0360893	0.142433	0.0055946	0.0360893	0.876805	0.0618434	0.0360893	0.086598
rs9261447	6	30095202	C	0.265	0.0290237	0.00749579	0.000107946	45674	0.252485	0.0551102	0.00749694	1.96691e-13	0.0518089	0.00749694	4.82329e-12	0.00929343	0.00749694	0.215112
rs9261448	6	30095329	C	0.2483	0.0363001	0.00765663	2.12666e-06	45674	0.230616	0.0577952	0.00765843	4.46738e-14	0.0585674	0.00765843	2.05022e-14	0.00837086	0.00765843	0.274383
rs114060023	6	30095517	G	0.0176	-0.000921221	0.0341193	0.97846	24842	0.0198807	0.0596634	0.0341186	0.0803418	0.0282153	0.0341186	0.40825	0.0702753	0.0341186	0.0394238
rs58092205	6	30095663	A	0.0157	-0.0175757	0.0360898	0.626258	24842	0.0168986	0.0529354	0.0360893	0.142433	0.0055946	0.0360893	0.876805	0.0618434	0.0360893	0.086598
rs59677434	6	30095998	C	0.0157	-0.0152299	0.0360899	0.673025	24842	0.0168986	0.0552812	0.0360893	0.125574	0.00794042	0.0360893	0.825854	0.0641892	0.0360893	0.0753015
rs9261449	6	30096005	T	0.2656	0.0336947	0.00788548	1.9286e-05	41207	0.248509	0.0625924	0.00788713	2.08773e-15	0.0576301	0.00788713	2.73474e-13	0.0110968	0.00788713	0.159441
rs57463402	6	30096194	T	0.0141	-0.0387059	0.035445	0.274833	28629	0.0198807	0.0288615	0.0354451	0.415496	-0.00621122	0.0354451	0.860895	0.0406964	0.0354451	0.250905
rs114299757	6	30096581	C	0.0157	-0.0153021	0.0360899	0.671566	24842	0.0168986	0.055209	0.0360893	0.126069	0.00786824	0.0360893	0.827412	0.0641171	0.0360893	0.0756302
rs115619183	6	30096673	C	0.0152	-0.0021635	0.0366695	0.952952	24842	0.0159046	0.0646707	0.0366687	0.0777913	0.0331891	0.0366687	0.365409	0.0827532	0.0366687	0.0240219
rs1419673	6	30096717	G	0.2512	0.0381405	0.00802959	2.03417e-06	41207	0.232604	0.0630214	0.00803169	4.27476e-15	0.0621586	0.00803169	1.00066e-14	0.00755996	0.00803169	0.346568
rs114763104	6	30096739	C	0.0152	-0.0021635	0.0366695	0.952952	24842	0.0159046	0.0646707	0.0366687	0.0777913	0.0331891	0.0366687	0.365409	0.0827532	0.0366687	0.0240219
rs1419672	6	30096772	T	0.2663	0.0317447	0.00787906	5.60146e-05	41207	0.252485	0.060614	0.00788052	1.45278e-14	0.0568783	0.00788052	5.29192e-13	0.00983474	0.00788052	0.212038
rs114484839	6	30096927	T	0.0157	-0.0153021	0.0360899	0.671566	24842	0.0168986	0.055209	0.0360893	0.126069	0.00786824	0.0360893	0.827412	0.0641171	0.0360893	0.0756302
rs115441439	6	30097016	A	0.0157	-0.0153021	0.0360899	0.671566	24842	0.0168986	0.055209	0.0360893	0.126069	0.00786824	0.0360893	0.827412	0.0641171	0.0360893	0.0756302
rs116773068	6	30097080	T	0.0157	-0.0153021	0.0360899	0.671566	24842	0.0168986	0.055209	0.0360893	0.126069	0.00786824	0.0360893	0.827412	0.0641171	0.0360893	0.0756302
rs1419671	6	30097170	A	0.2523	0.0392232	0.00801782	9.98164e-07	41207	0.232604	0.064068	0.00802005	1.36613e-15	0.0632065	0.00802005	3.2463e-15	0.0086869	0.00802005	0.278743
rs115468819	6	30097376	A	0.0157	-0.0153021	0.0360899	0.671566	24842	0.0168986	0.055209	0.0360893	0.126069	0.00786824	0.0360893	0.827412	0.0641171	0.0360893	0.0756302
rs114408630	6	30097489	T	0.0158	-0.015902	0.0359773	0.658489	24842	0.0168986	0.0543892	0.0359767	0.130587	0.00719612	0.0359767	0.841464	0.0632695	0.0359767	0.0786415
rs115024054	6	30097599	A	0.0158	-0.0156141	0.0359773	0.664288	24842	0.0168986	0.0546771	0.0359767	0.128564	0.00748393	0.0359767	0.835212	0.0635573	0.0359767	0.0772913
rs114172631	6	30097762	G	0.0157	-0.0153021	0.0360899	0.671566	24842	0.0168986	0.055209	0.0360893	0.126069	0.00786824	0.0360893	0.827412	0.0641171	0.0360893	0.0756302
rs9261450	6	30097818	G	0.2641	0.0305781	0.00750382	4.60143e-05	45674	0.249503	0.0570538	0.00750511	2.91594e-14	0.0527778	0.00750511	2.03228e-12	0.0103899	0.00750511	0.166244
rs9261451	6	30097920	G	0.2644	0.0324174	0.00789704	4.04315e-05	41207	0.249503	0.0617525	0.00789856	5.35869e-15	0.0570313	0.00789856	5.18081e-13	0.010064	0.00789856	0.202608
rs739784	6	30098135	G	0.0158	-0.0170173	0.0359773	0.636213	24842	0.0168986	0.053274	0.0359767	0.138663	0.00608083	0.0359767	0.86578	0.0621542	0.0359767	0.0840558
rs757264	6	30098248	T	0.2655	0.0340377	0.00788639	1.58882e-05	41207	0.248509	0.0627878	0.00788808	1.72272e-15	0.0578508	0.00788808	2.23458e-13	0.0109574	0.00788808	0.164802
rs757263	6	30098323	T	0.263	0.0291469	0.00751402	0.000104887	45674	0.249503	0.0556581	0.00751517	1.30071e-13	0.0513763	0.00751517	8.12359e-12	0.00893159	0.00751517	0.234647
rs3888580	6	30098389	A	0.2511	0.0382098	0.00803064	1.9552e-06	41207	0.232604	0.063094	0.00803275	4.01078e-15	0.062231	0.00803275	9.3966e-15	0.00762517	0.00803275	0.342488
rs114215985	6	30098522	C	0.006	0.101019	0.0580905	0.0820348	24842	0.0159046	0.101924	0.0580929	0.0793454	0.101454	0.0580929	0.0807387	0.00641283	0.0580929	0.912101
rs1076229	6	30098609	G	0.2511	0.0382258	0.00803064	1.93593e-06	41207	0.232604	0.06311	0.00803275	3.94733e-15	0.0622471	0.00803275	9.24991e-15	0.00764122	0.00803275	0.341473
rs116223160	6	30098815	A	0.0157	-0.0151577	0.0360899	0.674485	24842	0.0168986	0.0553534	0.0360893	0.125081	0.0080126	0.0360893	0.824297	0.0642614	0.0360893	0.0749739
rs114966498	6	30098894	T	0.0304	-0.05786	0.0202875	0.00434451	41207	0.0328032	-0.0426222	0.0202893	0.0356651	-0.0748564	0.0202893	0.000224732	-0.0557962	0.0202893	0.00595893
rs147709542	6	30098967	A	0.0083	0.056017	0.0383941	0.144565	41207	0.0139165	0.0686523	0.0383946	0.0737645	-0.034905	0.0383946	0.363291	-0.112136	0.0383946	0.00349327
rs114321010	6	30099338	A	0.0158	-0.0155062	0.0359773	0.666468	24842	0.0168986	0.054785	0.0359767	0.127811	0.00759186	0.0359767	0.83287	0.0636652	0.0359767	0.0767899
rs115956079	6	30099583	A	0.0152	-0.00198015	0.0366695	0.956935	24842	0.0159046	0.0648541	0.0366687	0.0769527	0.0333724	0.0366687	0.362767	0.0829366	0.0366687	0.0237111
rs9261453	6	30099948	G	0.2623	0.0294801	0.00752044	8.8549e-05	45674	0.249503	0.0560141	0.00752162	9.54308e-14	0.0517287	0.00752162	6.09844e-12	0.00924749	0.00752162	0.218902
rs9261454	6	30099951	A	0.2511	0.0397829	0.00803046	7.27032e-07	41207	0.232604	0.0646671	0.00803275	8.25067e-16	0.0638041	0.00803275	1.97348e-15	0.00919826	0.00803275	0.25217
rs9261455	6	30099996	G	0.2628	0.0292742	0.00751584	9.81987e-05	45674	0.249503	0.0557919	0.00751701	1.15287e-13	0.0515091	0.00751701	7.26501e-12	0.00905399	0.00751701	0.228409
rs9261456	6	30100040	T	0.251	0.0383272	0.00803169	1.82406e-06	41207	0.232604	0.0632147	0.00803381	3.5869e-15	0.0623517	0.00803381	8.41595e-15	0.00773856	0.00803381	0.335423
rs115618622	6	30100191	A	0.0157	-0.0151217	0.0360899	0.675216	24842	0.0168986	0.0553895	0.0360893	0.124835	0.00804869	0.0360893	0.823519	0.0642975	0.0360893	0.0748106
rs9261457	6	30100221	G	0.251	0.0382389	0.0080317	1.92636e-06	41207	0.232604	0.0631264	0.00803381	3.91598e-15	0.0622634	0.00803381	9.17741e-15	0.00765026	0.00803381	0.340966
rs115635974	6	30100494	T	0.0158	-0.0155422	0.0359773	0.665741	24842	0.0168986	0.054749	0.0359767	0.128062	0.00755589	0.0359767	0.833651	0.0636293	0.0359767	0.0769567
rs9261458	6	30100570	T	0.2521	0.0394098	0.00801991	8.92367e-07	41207	0.232604	0.0642612	0.00802216	1.1428e-15	0.0633994	0.00802216	2.72192e-15	0.00886552	0.00802216	0.269104
rs140690013	6	30100610	T	0.0093	0.0377053	0.03629	0.298805	41207	0.0139165	0.049648	0.03629	0.171284	-0.0482328	0.03629	0.183817	-0.121231	0.03629	0.000835949
rs138588297	6	30100737	C	0.0139	-0.0403715	0.0356954	0.258055	28629	0.0198807	0.0276734	0.0356955	0.438185	-0.00764718	0.0356955	0.830365	0.039592	0.0356955	0.267363
rs140310024	6	30100743	G	0.0318	-0.0615607	0.0238146	0.0097379	28629	0.0328032	-0.0466513	0.0238169	0.0501427	-0.0781908	0.0238169	0.00102712	-0.0595413	0.0238169	0.0124208
rs145350709	6	30100750	T	0.0245	0.119661	0.0270237	9.51109e-06	28629	0.0407555	-0.0127656	0.0270324	0.636761	0.0353301	0.0270324	0.191229	-0.0253243	0.0270324	0.348856
rs149514348	6	30100966	T	0.0105	-0.0377742	0.0626437	0.546509	12264	0.0159046	0.0424476	0.0626421	0.498012	0.00465988	0.0626421	0.940701	0.0641522	0.0626421	0.305785
rs9261459	6	30101237	G	0.2521	0.0396503	0.00801988	7.65357e-07	41207	0.232604	0.0645016	0.00802216	8.95206e-16	0.0636399	0.00802216	2.13899e-15	0.00910598	0.00802216	0.256332
rs9261460	6	30101253	A	0.0185	-0.0751922	0.0258481	0.00362587	41207	0.0168986	-0.185427	0.0258505	7.33409e-13	-0.109806	0.0258505	2.15945e-05	-0.0630696	0.0258505	0.014696
rs115333019	6	30101565	G	0.016	0.00464821	0.0357555	0.896566	24842	0.0159046	0.0698166	0.0357548	0.0508609	0.0391197	0.0357548	0.273907	0.0874484	0.0357548	0.0144538
rs9261461	6	30101950	G	0.2713	0.0310026	0.00783291	7.558e-05	41207	0.258449	0.0542652	0.0078343	4.31038e-12	0.0515894	0.0078343	4.54688e-11	0.00668979	0.0078343	0.393155
rs9261462	6	30102011	A	0.2511	0.0406095	0.00803036	4.25903e-07	41207	0.230616	0.0643458	0.00803275	1.14306e-15	0.0647537	0.00803275	7.55441e-16	0.00936273	0.00803275	0.243788
rs9261463	6	30102064	C	0.25	0.0408779	0.00804207	3.7152e-07	41207	0.232604	0.0657984	0.0080445	2.85476e-16	0.0649342	0.0080445	6.92218e-16	0.0102485	0.0080445	0.202671
rs2523995	6	30102184	T	0.0858	0.164326	0.0124113	5.15488e-40	41207	0.104374	0.105211	0.0124376	2.6944e-17	0.0535058	0.0124376	1.693e-05	0.0422489	0.0124376	0.000681593
rs2844798	6	30102233	T	0.1077	0.139289	0.0112158	2.06122e-35	41207	0.131213	0.0634413	0.0112366	1.64289e-08	0.0377045	0.0112366	0.000792221	0.0436137	0.0112366	0.000103863
rs116227354	6	30102241	G	0.0203	-0.0324561	0.0247002	0.188846	41207	0.0258449	-0.0299196	0.0247005	0.225782	-0.0466906	0.0247005	0.0587214	0.00261605	0.0247005	0.915653
rs4713293	6	30102415	G	0.249	0.0398863	0.00805297	7.3078e-07	41207	0.232604	0.0648403	0.00805527	8.3183e-16	0.0639749	0.00805527	1.98945e-15	0.00921599	0.00805527	0.252584
rs3094677	6	30102958	T	0.0916	-0.10665	0.0120644	9.57186e-19	41207	0.0874751	-0.072408	0.0120757	2.02033e-09	-0.0610987	0.0120757	4.20075e-07	0.00969911	0.0120757	0.421865
rs9380153	6	30103009	G	0.3386	0.0361174	0.0088285	4.29517e-05	28629	0.32505	0.048751	0.00883093	3.3806e-08	0.0299363	0.00883093	0.000699088	-0.00998833	0.00883093	0.258029
rs2517591	6	30103049	A	0.1077	0.139412	0.0112158	1.79634e-35	41207	0.131213	0.0635642	0.0112366	1.54158e-08	0.0378274	0.0112366	0.00076146	0.0437366	0.0112366	9.92881e-05
rs1541270	6	30103331	T	0.249	0.0416327	0.00805275	2.34094e-07	41207	0.230616	0.0654355	0.00805527	4.53579e-16	0.0658446	0.00805527	2.98078e-16	0.0102984	0.00805527	0.201086
rs1541268	6	30103394	G	0.2495	0.0357603	0.00764435	2.89687e-06	45674	0.235586	0.0579021	0.0076461	3.65354e-14	0.0584044	0.0076461	2.19846e-14	0.00893856	0.0076461	0.242389
rs79828868	6	30103403	C	0.0121	-0.065789	0.0318591	0.038923	41207	0.0149105	0.00336452	0.0318603	0.915898	0.0119491	0.0318603	0.707627	0.0913888	0.0318603	0.00412528
rs1541267	6	30103571	G	0.2692	0.0318556	0.00785202	4.97071e-05	41207	0.258449	0.0551751	0.00785349	2.13216e-12	0.0524928	0.00785349	2.32494e-11	0.00748323	0.00785349	0.340664
rs9261465	6	30103745	T	0.2501	0.040551	0.00804104	4.58289e-07	41207	0.232604	0.0654682	0.00804342	3.9742e-16	0.0646041	0.00804342	9.59585e-16	0.0099257	0.00804342	0.217198
rs9261466	6	30103840	T	0.251	0.0390818	0.0080316	1.1388e-06	41207	0.235586	0.0635749	0.00803381	2.5041e-15	0.0637032	0.00803381	2.2023e-15	0.00902228	0.00803381	0.261421
rs9261467	6	30103898	G	0.2489	0.0395617	0.00805409	9.01521e-07	41207	0.232604	0.064519	0.00805635	1.16152e-15	0.0636535	0.00805635	2.76592e-15	0.00888721	0.00805635	0.26997
rs2021723	6	30103923	A	0.1091	0.145783	0.0105908	4.13884e-43	45674	0.131213	0.07774	0.0106126	2.38508e-13	0.0510003	0.0106126	1.54273e-06	0.0566244	0.0106126	9.52513e-08
rs17194363	6	30103943	C	0.0268	-0.0549112	0.0215676	0.0108965	41207	0.0308151	-0.0214826	0.0215691	0.319255	-0.0636832	0.0215691	0.00315186	-0.0463333	0.0215691	0.0317029
rs114096058	6	30104374	C	0.0158	0.0112249	0.0359774	0.755041	24842	0.0159046	0.0767979	0.0359767	0.0327892	0.0459103	0.0359767	0.201916	0.0945391	0.0359767	0.00859426
rs74419673	6	30104407	A	0.012	-0.0690979	0.0319898	0.0307727	41207	0.0149105	0.000339632	0.0319912	0.991529	0.00895944	0.0319912	0.779432	0.0887255	0.0319912	0.00554681
rs9261468	6	30104480	G	0.2473	0.0361653	0.00766702	2.39348e-06	45674	0.232604	0.0587304	0.0076688	1.88324e-14	0.058244	0.0076688	3.07972e-14	0.00870086	0.0076688	0.256552
rs2021731	6	30104597	A	0.1067	0.142162	0.0112612	1.55707e-36	41207	0.131213	0.066002	0.0112828	4.92253e-09	0.0401594	0.0112828	0.000371793	0.046093	0.0112828	4.40342e-05
rs2857458	6	30104783	G	0.2989	0.0204143	0.00760876	0.0072965	41207	0.291252	0.0442773	0.00760933	5.92681e-09	0.0371963	0.00760933	1.01738e-06	-0.001967	0.00760933	0.796022
rs9261470	6	30104808	A	0.251	0.0392985	0.00803158	9.93104e-07	41207	0.235586	0.0637917	0.00803381	2.01533e-15	0.0639199	0.00803381	1.77169e-15	0.00923901	0.00803381	0.250138
rs139363411	6	30105174	T	0.0157	0.0107187	0.0360899	0.766467	24842	0.0159046	0.0764968	0.0360893	0.0340352	0.0455126	0.0360893	0.207268	0.0942935	0.0360893	0.00898076
rs111889985	6	30105209	A	0.0293	-0.0558053	0.0206533	0.00689238	41207	0.0328032	-0.0402929	0.0206549	0.0510849	-0.073108	0.0206549	0.000400888	-0.0537043	0.0206549	0.00932039
rs9261471	6	30105349	C	0.2489	0.0397066	0.00805407	8.22296e-07	41207	0.232604	0.0646638	0.00805635	1.00337e-15	0.0637984	0.00805635	2.39387e-15	0.00903209	0.00805635	0.262239
rs9261472	6	30105391	C	0.2519	0.0381454	0.00802217	1.98446e-06	41207	0.236581	0.0631772	0.00802427	3.45515e-15	0.0618187	0.00802427	1.31907e-14	0.00797596	0.00802427	0.320233
rs9261473	6	30105544	A	0.2488	0.0393738	0.00805519	1.01866e-06	41207	0.232604	0.0643344	0.00805743	1.41113e-15	0.0634688	0.00805743	3.3518e-15	0.00869519	0.00805743	0.28052
rs146640348	6	30105886	C	0.0157	0.0107187	0.0360899	0.766467	24842	0.0159046	0.0764968	0.0360893	0.0340352	0.0455126	0.0360893	0.207268	0.0942935	0.0360893	0.00898076
rs2857435	6	30106024	T	0.2522	0.0401099	0.00801877	5.67386e-07	41207	0.235586	0.0645643	0.00802111	8.32672e-16	0.0646924	0.00802111	7.30752e-16	0.0100979	0.00802111	0.208059
rs2857436	6	30106070	T	0.2992	0.0193741	0.00760664	0.0108653	41207	0.291252	0.0432302	0.00760714	1.32475e-08	0.0361513	0.00760714	2.01137e-06	-0.00300076	0.00760714	0.693237
rs78940852	6	30106071	A	0.012	-0.0692258	0.0319898	0.0304643	41207	0.0149105	0.000211688	0.0319912	0.99472	0.0088315	0.0319912	0.782502	0.0885975	0.0319912	0.00561537
rs2857438	6	30106202	A	0.252	0.0383248	0.00802109	1.77047e-06	41207	0.236581	0.0633532	0.00802322	2.87438e-15	0.061995	0.00802322	1.10157e-14	0.00815929	0.00802322	0.309172
rs2857439	6	30106296	A	0.2489	0.0396905	0.00805407	8.30756e-07	41207	0.232604	0.0646477	0.00805635	1.01983e-15	0.0637823	0.00805635	2.43264e-15	0.009016	0.00805635	0.26309
rs75340846	6	30106437	G	0.0314	0.0355925	0.0199734	0.0747492	41207	0.0407555	0.0344466	0.0199739	0.0846031	0.0583906	0.0199739	0.00346288	0.0245742	0.0199739	0.218578
rs144004110	6	30106449	T	0.0157	0.0107548	0.0360899	0.765703	24842	0.0159046	0.0765329	0.0360893	0.0339509	0.0455487	0.0360893	0.206908	0.0943296	0.0360893	0.00895452
rs2857440	6	30106493	C	0.2505	0.0343772	0.0076343	6.70009e-06	45674	0.236581	0.0570027	0.00763591	8.3245e-14	0.0560236	0.00763591	2.18661e-13	0.00733474	0.00763591	0.336774
rs115855251	6	30106778	A	0.0177	-0.0654319	0.0264158	0.0132492	41207	0.0198807	-0.0050156	0.0264174	0.849419	-0.0189859	0.0264174	0.472332	0.00243587	0.0264174	0.926534
rs9261479	6	30107153	C	0.2391	0.0360774	0.00979565	0.000230505	28629	0.236581	0.0615534	0.00979779	3.33443e-10	0.0601708	0.00979779	8.18687e-10	0.00537246	0.00979779	0.583463
rs9261480	6	30107309	G	0.253	0.038827	0.00801052	1.25342e-06	41207	0.236581	0.0638226	0.0080127	1.64977e-15	0.0624661	0.0080127	6.39563e-15	0.00870102	0.0080127	0.277522
rs9261481	6	30108111	T	0.2521	0.0402674	0.0080198	5.14032e-07	41207	0.235586	0.0647251	0.00802216	7.12923e-16	0.0648532	0.00802216	6.25473e-16	0.0102515	0.00802216	0.201284
rs112473348	6	30108202	A	0.0291	-0.0570476	0.020722	0.00590519	41207	0.0328032	-0.0414836	0.0207236	0.0453113	-0.0744079	0.0207236	0.000330063	-0.0549396	0.0207236	0.00802396
rs144734171	6	30108305	T	0.0143	-0.00624948	0.0293403	0.831327	41207	0.0178926	0.0723288	0.0293399	0.0136937	0.026852	0.0293399	0.360084	0.0839992	0.0293399	0.00419699
rs9261482	6	30108336	G	0.253	0.0390271	0.00801049	1.10474e-06	41207	0.236581	0.0640228	0.0080127	1.3476e-15	0.0626663	0.0080127	5.24602e-15	0.00890116	0.0080127	0.266619
rs114812618	6	30108392	T	0.0302	-0.0569668	0.0203526	0.00512611	41207	0.0337972	-0.0384233	0.0203542	0.059062	-0.0689066	0.0203542	0.000710835	-0.0539195	0.0203542	0.00807179
rs9261483	6	30108468	A	0.2703	0.0337116	0.00784174	1.7157e-05	41207	0.258449	0.0570012	0.0078434	3.6646e-13	0.0543223	0.0078434	4.33344e-12	0.00937053	0.0078434	0.232203
rs9261484	6	30108683	T	0.2733	0.0245345	0.00742345	0.000949764	45674	0.262425	0.0458756	0.00742426	6.44487e-10	0.0446968	0.00742426	1.74021e-09	0.00575141	0.00742426	0.43853
rs9261485	6	30108751	A	0.252	0.0383408	0.00802109	1.75295e-06	41207	0.236581	0.0633693	0.00802322	2.82868e-15	0.062011	0.00802322	1.08441e-14	0.00817532	0.00802322	0.308223
rs9261486	6	30109063	A	0.253	0.0390191	0.00801049	1.11035e-06	41207	0.236581	0.0640148	0.0080127	1.35856e-15	0.0626583	0.0080127	5.28783e-15	0.00889316	0.0080127	0.26705
rs79572347	6	30109193	A	0.0297	-0.0564859	0.0205179	0.00590519	41207	0.0328032	-0.0410751	0.0205196	0.0453113	-0.0736752	0.0205196	0.000330063	-0.0543986	0.0205196	0.00802396
rs9261487	6	30109207	A	0.019	-0.0715624	0.0255124	0.00503166	41207	0.0168986	-0.180365	0.0255146	1.55956e-12	-0.105726	0.0255146	3.41654e-05	-0.0595973	0.0255146	0.0195009
rs9261488	6	30109412	T	0.2473	0.036786	0.00766695	1.60258e-06	45674	0.232604	0.0593511	0.0076688	9.99659e-15	0.0588647	0.0076688	1.64306e-14	0.00932158	0.0076688	0.224168
rs9261489	6	30109482	G	0.2489	0.03994	0.00805404	7.0857e-07	41207	0.232604	0.0648973	0.00805635	7.92057e-16	0.0640318	0.00805635	1.89553e-15	0.00926552	0.00805635	0.250107
rs9261490	6	30109831	C	0.267	0.0325996	0.00787239	3.45795e-05	41207	0.255467	0.0563146	0.00787394	8.55072e-13	0.0526677	0.00787394	2.24916e-11	0.00775325	0.00787394	0.324785
rs9261491	6	30109861	C	0.2668	0.0328986	0.00787424	2.94084e-05	41207	0.255467	0.0566192	0.00787581	6.52667e-13	0.0529714	0.00787581	1.74586e-11	0.00804632	0.00787581	0.306947
rs142310095	6	30110002	T	0.0046	-0.00842028	0.0663014	0.89894	24842	0.0129225	0.0836074	0.0663001	0.207293	0.0454681	0.0663001	0.492843	0.156993	0.0663001	0.0178888
rs148286709	6	30110043	A	0.0157	0.0110435	0.0360899	0.759605	24842	0.0159046	0.0768216	0.0360893	0.0332829	0.0458374	0.0360893	0.204044	0.0946183	0.0360893	0.00874704
rs9261492	6	30110058	A	0.2659	0.0296285	0.00748762	7.58969e-05	45674	0.255467	0.0510523	0.00748883	9.28768e-12	0.0477622	0.00748883	1.7966e-10	0.00718678	0.00748883	0.337223
rs116114526	6	30110241	G	0.0182	-0.0343971	0.0260584	0.186835	41207	0.0228628	-0.0305816	0.0260587	0.240568	-0.0584832	0.0260587	0.0248139	0.00320078	0.0260587	0.902242
rs9261493	6	30110337	A	0.2671	0.0324698	0.00787147	3.70735e-05	41207	0.254473	0.0557588	0.007873	1.41805e-12	0.0518718	0.007873	4.44069e-11	0.00674345	0.007873	0.391706
rs115105549	6	30110426	T	0.0172	-0.0379368	0.0267915	0.156776	41207	0.0218688	-0.0395324	0.0267919	0.140067	-0.054259	0.0267919	0.0428463	0.00301978	0.0267919	0.910258
rs116663837	6	30110515	A	0.021	-0.0501165	0.024293	0.0391126	41207	0.0238569	0.00479336	0.024294	0.843588	-0.0406245	0.024294	0.0944843	-0.0247683	0.024294	0.307953
rs9261494	6	30110524	C	0.1233	-0.0949015	0.0105846	3.07478e-19	41207	0.110338	-0.0795003	0.0105948	6.20357e-14	-0.0707056	0.0105948	2.49568e-11	-0.00537495	0.0105948	0.61193
rs115955729	6	30110601	A	0.0173	-0.028933	0.0267156	0.278808	41207	0.0218688	-0.0305241	0.0267157	0.253223	-0.0452088	0.0267157	0.0906041	0.0119071	0.0267157	0.655816
rs115690923	6	30110804	G	0.0157	0.0110435	0.0360899	0.759605	24842	0.0159046	0.0768216	0.0360893	0.0332829	0.0458374	0.0360893	0.204044	0.0946183	0.0360893	0.00874704
rs9261495	6	30110880	A	0.2475	0.0410397	0.00806915	3.65694e-07	41207	0.228628	0.0655907	0.00807158	4.43203e-16	0.0669901	0.00807158	1.04551e-16	0.0105786	0.00807158	0.189994
rs9261496	6	30111014	T	0.2671	0.0325878	0.00787146	3.47306e-05	41207	0.255467	0.0563	0.007873	8.61322e-13	0.0526535	0.007873	2.26457e-11	0.00774446	0.007873	0.325276
rs9261497	6	30111096	T	0.2683	0.0342307	0.0078601	1.33067e-05	41207	0.255467	0.0579092	0.00786181	1.75973e-13	0.0542679	0.00786181	5.10155e-12	0.00942265	0.00786181	0.230709
rs186405176	6	30111097	T	0.0173	-0.0286659	0.0267156	0.283271	41207	0.0218688	-0.030257	0.0267157	0.257401	-0.0449416	0.0267157	0.0925262	0.0121743	0.0267157	0.648608
rs61043470	6	30111184	A	0.0288	-0.0616649	0.0249858	0.013587	28629	0.0308151	-0.0293847	0.024988	0.239614	-0.0701355	0.024988	0.00500409	-0.0533817	0.024988	0.0326555
rs9261498	6	30111351	T	0.2681	0.0290359	0.00746808	0.000101074	45674	0.257455	0.0497212	0.00746924	2.79861e-11	0.0471519	0.00746924	2.74011e-10	0.00629275	0.00746924	0.399514
rs138969664	6	30111408	A	0.0173	-0.0285857	0.0267156	0.284619	41207	0.0218688	-0.0301768	0.0267157	0.258664	-0.0448615	0.0267157	0.0931092	0.0122544	0.0267157	0.646452
rs9261499	6	30111478	C	0.2489	0.0398515	0.00805405	7.49799e-07	41207	0.23161	0.064372	0.00805635	1.34703e-15	0.0632641	0.00805635	4.07181e-15	0.00818755	0.00805635	0.309493
rs9261500	6	30111487	G	0.25	0.0410225	0.00804206	3.37864e-07	41207	0.23161	0.065507	0.0080445	3.85356e-16	0.0644007	0.0080445	1.18925e-15	0.0094052	0.0080445	0.242345
rs9261501	6	30111526	T	0.267	0.0327019	0.00787238	3.26713e-05	41207	0.254473	0.0559936	0.00787394	1.14989e-12	0.0521062	0.00787394	3.65184e-11	0.00697245	0.00787394	0.375881
rs9261502	6	30111610	T	0.2682	0.0345019	0.007861	1.13873e-05	41207	0.254473	0.0577605	0.00786274	2.04065e-13	0.0538787	0.00786274	7.26193e-12	0.00880908	0.00786274	0.262561
rs9261503	6	30111863	A	0.2498	0.0387744	0.00804447	1.43558e-06	41207	0.232604	0.0638435	0.00804664	2.11894e-15	0.0612201	0.00804664	2.78037e-14	0.00700172	0.00804664	0.384223
rs148262333	6	30111876	A	0.016	-0.0524891	0.0333053	0.115026	28629	0.0218688	-0.0541425	0.0333061	0.104034	-0.069402	0.0333061	0.037182	-0.0100503	0.0333061	0.762838
rs9261504	6	30111932	T	0.2632	0.0337928	0.00790844	1.9286e-05	41207	0.249503	0.0633251	0.0079101	1.18876e-15	0.0585722	0.0079101	1.31403e-13	0.0112891	0.0079101	0.153529
rs116575272	6	30111971	C	0.0157	0.0110074	0.0360899	0.760366	24842	0.0159046	0.0767855	0.0360893	0.0333657	0.0458014	0.0360893	0.204401	0.0945823	0.0360893	0.00877274
rs117338601	6	30112151	C	0.0173	-0.0281316	0.0267156	0.292341	41207	0.0218688	-0.0297227	0.0267157	0.265899	-0.0444073	0.0267157	0.0964685	0.0127086	0.0267157	0.63429
rs9261505	6	30112408	G	0.2482	0.0353712	0.00765776	3.85594e-06	45674	0.232604	0.0580372	0.00765946	3.53145e-14	0.0557907	0.00765946	3.24337e-13	0.00675869	0.00765946	0.377562
rs9261506	6	30112623	A	0.0724	-0.0814743	0.0134357	1.32777e-09	41207	0.0765408	-0.104562	0.0134416	7.31164e-15	-0.0584139	0.0134416	1.38789e-05	-0.0107901	0.0134416	0.422126
rs9261507	6	30112627	A	0.2671	0.0323911	0.00787148	3.87179e-05	41207	0.254473	0.0556801	0.007873	1.52405e-12	0.0517932	0.007873	4.7496e-11	0.00666477	0.007873	0.397255
rs9261508	6	30112704	C	0.267	0.0325681	0.0078724	3.51876e-05	41207	0.254473	0.0558598	0.00787394	1.30036e-12	0.0519724	0.00787394	4.09587e-11	0.00683868	0.00787394	0.385109
rs9261509	6	30112906	C	0.267	0.032513	0.0078724	3.62763e-05	41207	0.254473	0.0558047	0.00787394	1.3678e-12	0.0519174	0.00787394	4.2937e-11	0.0067836	0.00787394	0.388949
rs9261510	6	30112982	T	0.2635	0.0211155	0.00948583	0.0260142	28629	0.26839	0.0426106	0.00948648	7.06497e-06	0.0336479	0.00948648	0.000389749	-0.0134997	0.00948648	0.154724
rs3815086	6	30113344	T	0.267	0.0325052	0.0078724	3.64344e-05	41207	0.254473	0.0557969	0.00787394	1.3777e-12	0.0519095	0.00787394	4.32271e-11	0.00677573	0.00787394	0.389499
rs3815085	6	30113417	T	0.2671	0.0327688	0.00787144	3.14093e-05	41207	0.254473	0.0560577	0.007873	1.07729e-12	0.0521708	0.007873	3.4362e-11	0.00704244	0.007873	0.371052
rs3815084	6	30113427	A	0.267	0.0325524	0.0078724	3.54955e-05	41207	0.254473	0.0558441	0.00787394	1.31929e-12	0.0519567	0.00787394	4.15147e-11	0.00682294	0.00787394	0.386204
rs1541324	6	30113471	A	0.267	0.0324422	0.00787241	3.77231e-05	41207	0.254473	0.0557339	0.00787394	1.45955e-12	0.0518465	0.00787394	4.56182e-11	0.00671277	0.00787394	0.39392
rs78669166	6	30113730	A	0.0274	-0.0572033	0.0213366	0.00734025	41207	0.0318091	-0.02088	0.0213382	0.327812	-0.0604956	0.0213382	0.00458129	-0.043666	0.0213382	0.0407188
rs73426382	6	30113878	A	0.0181	0.0418582	0.0261287	0.109156	41207	0.0218688	-0.11625	0.0261292	8.62575e-06	-0.0240661	0.0261292	0.357029	0.0391515	0.0261292	0.134035
rs143682442	6	30113885	C	0.0056	0.0762309	0.060119	0.204798	24842	0.0109344	-0.0343451	0.0601197	0.567811	-0.0558973	0.0601197	0.352492	-0.0986456	0.0601197	0.100835
rs3815082	6	30113955	G	0.2671	0.0323282	0.00787148	4.00831e-05	41207	0.254473	0.0556171	0.007873	1.61442e-12	0.0517302	0.007873	5.01178e-11	0.00660182	0.007873	0.401728
rs3815080	6	30114101	A	0.2691	0.0320478	0.00785292	4.48424e-05	41207	0.257455	0.0549484	0.00785441	2.63623e-12	0.0520334	0.00785441	3.47863e-11	0.00680456	0.00785441	0.386306
rs9261512	6	30114216	T	0.2508	0.040168	0.0080336	5.73303e-07	41207	0.234592	0.0662106	0.00803594	1.73203e-16	0.0623359	0.00803594	8.68704e-15	0.00927813	0.00803594	0.248263
rs2256146	6	30114307	C	0.0258	-0.127079	0.0219631	7.20822e-09	41207	0.0407555	-0.107064	0.0219718	1.10035e-06	-0.073321	0.0219718	0.000846727	-0.00567571	0.0219718	0.796162
rs3815079	6	30114365	T	0.2498	0.040326	0.00804429	5.35879e-07	41207	0.230616	0.0642389	0.00804664	1.4246e-15	0.062895	0.00804664	5.43998e-15	0.00788574	0.00804664	0.327084
rs3815077	6	30114479	C	0.079	-0.0764056	0.0129085	3.23905e-09	41207	0.084493	-0.0999738	0.0129139	9.81835e-15	-0.050576	0.0129139	8.98765e-05	-0.0100135	0.0129139	0.438097
rs4959011	6	30114623	A	0.2703	0.0335157	0.00784176	1.91997e-05	41207	0.257455	0.0563842	0.0078434	6.53885e-13	0.0534733	0.0078434	9.25621e-12	0.00830785	0.0078434	0.289501
rs4959044	6	30114666	T	0.2498	0.0383965	0.00804452	1.81502e-06	41207	0.232604	0.0634656	0.00804664	3.09001e-15	0.0608422	0.00804664	3.99388e-14	0.00662384	0.00804664	0.410406
rs113679822	6	30114725	G	0.0173	-0.0281048	0.0267156	0.2928	41207	0.0218688	-0.029696	0.0267157	0.266329	-0.0443806	0.0267157	0.0966691	0.0127353	0.0267157	0.633578
rs113062744	6	30114803	A	0.0174	-0.0267201	0.0266401	0.315861	41207	0.0218688	-0.0283067	0.0266401	0.287983	-0.0429498	0.0266401	0.106914	0.0140046	0.0266401	0.5991
rs148660479	6	30114825	A	0.0149	0.00866528	0.0370311	0.814985	24842	0.0129225	0.0600652	0.0370304	0.104792	0.0620714	0.0370304	0.0936935	0.0968567	0.0370304	0.00890711
rs4959012	6	30114845	C	0.2474	0.0409646	0.00807025	3.85463e-07	41207	0.227634	0.0650795	0.00807268	7.52411e-16	0.0662493	0.00807268	2.27517e-16	0.00950707	0.00807268	0.238922
rs113993403	6	30114897	T	0.0158	0.0114408	0.0359774	0.750485	24842	0.0159046	0.0770137	0.0359767	0.0323019	0.0461262	0.0359767	0.199803	0.094755	0.0359767	0.00844387
rs757262	6	30114955	T	0.2483	0.0351981	0.00765674	4.28618e-06	45674	0.233598	0.0583837	0.00765843	2.46982e-14	0.0563843	0.00765843	1.80663e-13	0.00735391	0.00765843	0.336936
rs757261	6	30115063	A	0.2489	0.0394409	0.0080541	9.73108e-07	41207	0.23161	0.0639614	0.00805635	2.03391e-15	0.0628535	0.00805635	6.10582e-15	0.00777703	0.00805635	0.33438
rs144156037	6	30115153	A	0.0157	0.0102135	0.0360899	0.777177	24842	0.0159046	0.0759915	0.0360893	0.0352344	0.0450074	0.0360893	0.212356	0.0937883	0.0360893	0.00935542
rs113100430	6	30115160	A	0.0174	-0.0274127	0.0266401	0.30348	41207	0.0218688	-0.0289993	0.0266401	0.27635	-0.0436424	0.0266401	0.101376	0.013312	0.0266401	0.617289
rs757260	6	30115204	T	0.0949	0.0131069	0.0112893	0.245642	45674	0.0914513	0.0414644	0.0112894	0.000239833	0.0603323	0.0112894	9.08269e-08	0.0151192	0.0112894	0.180492
rs111341450	6	30115408	A	0.0175	-0.0280529	0.0265652	0.290968	41207	0.0218688	-0.029635	0.0265653	0.264612	-0.044237	0.0265653	0.0958688	0.0125573	0.0265653	0.636429
rs9261513	6	30115484	G	0.2692	0.0321146	0.00785199	4.31373e-05	41207	0.257455	0.0550126	0.00785349	2.47229e-12	0.052098	0.00785349	3.27301e-11	0.0068744	0.00785349	0.381394
rs757259	6	30115542	A	0.2482	0.0352411	0.00765777	4.18453e-06	45674	0.232604	0.057907	0.00765946	4.02473e-14	0.0556606	0.00765946	3.67834e-13	0.00662856	0.00765946	0.386815
rs17188050	6	30115773	T	0.0129	0.186708	0.0308558	1.43949e-09	41207	0.0149105	-0.0427884	0.0308691	0.165709	0.0350372	0.0308691	0.256365	0.0781765	0.0308691	0.0113247
rs1573299	6	30115965	T	0.2498	0.0387502	0.00804448	1.45733e-06	41207	0.232604	0.0638194	0.00804664	2.17073e-15	0.061196	0.00804664	2.84558e-14	0.0069776	0.00804664	0.385863
rs3132676	6	30116078	A	0.1518	-0.0950483	0.0092101	5.72232e-25	45674	0.144135	-0.0794014	0.00922073	7.23085e-18	-0.0790909	0.00922073	9.69475e-18	-0.0257073	0.00922073	0.00530369
rs1573298	6	30116160	C	0.2705	0.0336332	0.00783992	1.78673e-05	41207	0.257455	0.0564965	0.00784157	5.81561e-13	0.0535862	0.00784157	8.28051e-12	0.0084313	0.00784157	0.282283
rs115833233	6	30116264	G	0.0157	0.0105744	0.0360899	0.769522	24842	0.0159046	0.0763524	0.0360893	0.0343742	0.0453683	0.0360893	0.208713	0.0941492	0.0360893	0.00908641
rs1573297	6	30116341	T	0.2509	0.0393439	0.00803264	9.6817e-07	41207	0.232604	0.0643763	0.00803488	1.12755e-15	0.0617568	0.00803488	1.51702e-14	0.00761767	0.00803488	0.343091
rs143434196	6	30116531	C	0.0157	0.0105744	0.0360899	0.769522	24842	0.0159046	0.0763524	0.0360893	0.0343742	0.0453683	0.0360893	0.208713	0.0941492	0.0360893	0.00908641
rs147160936	6	30116534	A	0.0035	-0.137188	0.0759625	0.0709183	24842	0.0109344	-0.0572851	0.075966	0.450796	0.0369113	0.075966	0.627043	0.0870379	0.075966	0.251899
rs9261514	6	30116537	A	0.2509	0.0394001	0.00803263	9.34273e-07	41207	0.232604	0.0644325	0.00803488	1.06518e-15	0.061813	0.00803488	1.43632e-14	0.00767386	0.00803488	0.339543
rs3132675	6	30116562	A	0.1224	-0.0897742	0.0106191	2.81489e-17	41207	0.110338	-0.0743244	0.0106282	2.68846e-12	-0.065502	0.0106282	7.1368e-10	3.48047e-05	0.0106282	0.997387
rs9261516	6	30116566	A	0.2501	0.0406635	0.00804103	4.25903e-07	41207	0.23161	0.0651446	0.00804342	5.53591e-16	0.0640385	0.00804342	1.69829e-15	0.00905036	0.00804342	0.26051
rs9261517	6	30116661	A	0.2509	0.039392	0.00803263	9.39045e-07	41207	0.232604	0.0644245	0.00803488	1.07388e-15	0.0618049	0.00803488	1.44758e-14	0.00766584	0.00803488	0.340048
rs116235170	6	30116957	G	0.0157	0.0105744	0.0360899	0.769522	24842	0.0159046	0.0763524	0.0360893	0.0343742	0.0453683	0.0360893	0.208713	0.0941492	0.0360893	0.00908641
rs9261518	6	30116985	A	0.2683	0.0345764	0.00786006	1.08751e-05	41207	0.254473	0.0578323	0.00786181	1.89362e-13	0.0539509	0.00786181	6.77147e-12	0.0088866	0.00786181	0.258329
rs9261519	6	30117101	C	0.2645	0.0302634	0.00750021	5.46023e-05	45674	0.254473	0.0513403	0.00750147	7.6996e-12	0.0477969	0.00750147	1.8697e-10	0.00695722	0.00750147	0.353694
rs9261520	6	30117224	T	0.0729	-0.0840664	0.0133928	3.45168e-10	41207	0.0775348	-0.105478	0.013399	3.48871e-15	-0.0590844	0.013399	1.03555e-05	-0.011867	0.013399	0.3758
rs115409921	6	30117392	G	0.0161	-0.0511333	0.0332034	0.12356	28629	0.0218688	-0.0527816	0.0332042	0.111924	-0.0679944	0.0332042	0.0405832	-0.00882437	0.0332042	0.790424
rs3094135	6	30117454	T	0.3759	-0.00288393	0.00719185	0.68842	41207	0.342942	0.0244142	0.00719178	0.000686942	0.0264442	0.00719178	0.000235985	0.013725	0.00719178	0.0563351
rs192893305	6	30117606	G	0.0142	-0.0727994	0.0539655	0.177337	12264	0.026839	-0.0108886	0.0539673	0.840103	0.0138462	0.0539673	0.797514	0.0803563	0.0539673	0.136492
rs150082211	6	30117627	A	0.0161	-0.0511001	0.0332034	0.123804	28629	0.0218688	-0.0527484	0.0332042	0.112149	-0.0679612	0.0332042	0.0406813	-0.00879117	0.0332042	0.791194
rs9261521	6	30117773	T	0.2509	0.039384	0.00803263	9.4384e-07	41207	0.232604	0.0644165	0.00803488	1.08264e-15	0.0617969	0.00803488	1.45893e-14	0.00765781	0.00803488	0.340554
rs9261522	6	30117781	C	0.2509	0.039384	0.00803263	9.4384e-07	41207	0.232604	0.0644165	0.00803488	1.08264e-15	0.0617969	0.00803488	1.45893e-14	0.00765781	0.00803488	0.340554
rs9468691	6	30117906	C	0.0107	-0.0709944	0.0338552	0.0359936	41207	0.026839	0.000200583	0.0338566	0.995273	0.0286445	0.0338566	0.397523	0.105128	0.0338566	0.0019021
rs9261523	6	30117913	A	0.2671	0.0324069	0.00787148	3.83836e-05	41207	0.253479	0.0551495	0.007873	2.4718e-12	0.0510411	0.007873	8.98819e-11	0.00592658	0.007873	0.451586
rs9261524	6	30117921	A	0.2509	0.0394402	0.00803263	9.10764e-07	41207	0.23161	0.0638953	0.00803488	1.83156e-15	0.0610386	0.00803488	3.03777e-14	0.00690119	0.00803488	0.390393
rs9261525	6	30118128	C	0.2671	0.0324777	0.00787147	3.69127e-05	41207	0.254473	0.0557666	0.007873	1.40786e-12	0.0518797	0.007873	4.4109e-11	0.00675132	0.007873	0.391153
rs139379022	6	30118228	C	0.0157	0.01043	0.0360899	0.772581	24842	0.0159046	0.0762081	0.0360893	0.0347161	0.0452239	0.0360893	0.210165	0.0940048	0.0360893	0.00919318
rs1557611	6	30118360	T	0.2481	0.0350927	0.00765882	4.6055e-06	45674	0.232604	0.0577617	0.0076605	4.69229e-14	0.055515	0.0076605	4.2638e-13	0.00647635	0.0076605	0.397875
rs1557610	6	30118488	A	0.2499	0.0406984	0.00804317	4.19256e-07	41207	0.230616	0.0646081	0.00804557	9.72605e-16	0.0632644	0.00804557	3.7428e-15	0.00826249	0.00804557	0.304439
rs1557609	6	30118489	C	0.2669	0.0324067	0.00787335	3.85504e-05	41207	0.253479	0.0551548	0.00787487	2.4895e-12	0.0510454	0.00787487	9.04795e-11	0.00592012	0.00787487	0.452187
rs1557608	6	30118582	G	0.2977	0.0172353	0.00723565	0.0172189	45674	0.291252	0.0387893	0.00723602	8.29501e-08	0.032064	0.00723602	9.37267e-06	-0.00278801	0.00723602	0.700018
rs1557607	6	30118637	G	0.248	0.0352353	0.00765984	4.22491e-06	45674	0.232604	0.0579074	0.00766153	4.08705e-14	0.0556603	0.00766153	3.73314e-13	0.00661504	0.00766153	0.387912
rs2244066	6	30118658	A	0.1096	0.144875	0.011128	9.54122e-39	41207	0.131213	0.0721609	0.0111507	9.70807e-11	0.0458903	0.0111507	3.86396e-05	0.0474384	0.0111507	2.09705e-05
rs4392759	6	30118707	A	0.2488	0.0393416	0.0080552	1.03955e-06	41207	0.23161	0.0638654	0.00805743	2.25824e-15	0.0627573	0.00805743	6.76735e-15	0.00767342	0.00805743	0.340924
rs114902714	6	30119076	T	0.0422	-0.0497568	0.0173248	0.00407883	41207	0.0487078	-0.0148202	0.0173263	0.392354	-0.0491433	0.0173263	0.00456336	-0.0177012	0.0173263	0.306953
rs115417950	6	30119137	A	0.0158	0.00870653	0.0359774	0.80878	24842	0.0159046	0.0742794	0.0359767	0.0389558	0.0433919	0.0359767	0.227774	0.0920207	0.0359767	0.0105341
rs114371874	6	30119197	A	0.0157	0.0103578	0.0360899	0.774112	24842	0.0159046	0.0761359	0.0360893	0.0348882	0.0451517	0.0360893	0.210893	0.0939326	0.0360893	0.00924698
rs9261526	6	30119275	A	0.2626	0.0339204	0.00791424	1.81919e-05	41207	0.248509	0.0629236	0.00791591	1.88006e-15	0.0579432	0.00791591	2.48261e-13	0.0106369	0.00791591	0.179032
rs9261527	6	30119392	A	0.267	0.0321668	0.00787244	4.38874e-05	41207	0.254473	0.0554585	0.00787394	1.87739e-12	0.0515711	0.00787394	5.76922e-11	0.00643735	0.00787394	0.413613
rs9261528	6	30119429	G	0.2667	0.0322885	0.00787524	4.1315e-05	41207	0.254473	0.0555885	0.00787675	1.69779e-12	0.0516998	0.00787675	5.25276e-11	0.00654986	0.00787675	0.405667
rs9261529	6	30120134	C	0.2638	0.0354821	0.00790248	7.12232e-06	41207	0.248509	0.0644429	0.00790431	3.55386e-16	0.0594697	0.00790431	5.32464e-14	0.0122327	0.00790431	0.121718
rs9261530	6	30120164	C	0.2639	0.0356674	0.0079015	6.36162e-06	41207	0.248509	0.0646246	0.00790335	2.91352e-16	0.059652	0.00790335	4.43062e-14	0.0124208	0.00790335	0.116047
rs9261531	6	30120268	T	0.2625	0.03451	0.00791515	1.30062e-05	41207	0.248509	0.0635168	0.00791688	1.03226e-15	0.0585357	0.00791688	1.42698e-13	0.0112237	0.00791688	0.15628
rs2285796	6	30120450	T	0.2638	0.0354821	0.00790248	7.12232e-06	41207	0.248509	0.0644429	0.00790431	3.55386e-16	0.0594697	0.00790431	5.32464e-14	0.0122327	0.00790431	0.121718
rs2857433	6	30120633	G	0.2637	0.0356918	0.00790342	6.30187e-06	41207	0.248509	0.0646561	0.00790528	2.86561e-16	0.0596823	0.00790528	4.36316e-14	0.0124396	0.00790528	0.115584
rs2285795	6	30120912	T	0.2677	0.0336418	0.00786574	1.89429e-05	41207	0.256461	0.0598793	0.00786739	2.71819e-14	0.0577961	0.00786739	2.03796e-13	0.0129243	0.00786739	0.100432
rs9261532	6	30120945	G	0.2624	0.0343323	0.00791614	1.44441e-05	41207	0.248509	0.0633426	0.00791785	1.24442e-15	0.0583609	0.00791785	1.69595e-13	0.0110431	0.00791785	0.163104
rs2517655	6	30121048	T	0.2487	0.0395401	0.00805626	9.20099e-07	41207	0.23161	0.0640672	0.00805851	1.86134e-15	0.062959	0.00805851	5.59611e-15	0.00786769	0.00805851	0.328906
rs2508031	6	30121066	T	0.2681	0.0338852	0.00786199	1.63255e-05	41207	0.254473	0.0571465	0.00786367	3.67126e-13	0.0532642	0.00786367	1.25741e-11	0.00818931	0.00786367	0.297685
rs2508030	6	30121096	T	0.2626	0.0343634	0.00791419	1.41192e-05	41207	0.248509	0.0633666	0.00791591	1.19492e-15	0.0583862	0.00791591	1.63354e-13	0.0110799	0.00791591	0.161602
rs2517653	6	30121185	A	0.2864	0.0234293	0.00770446	0.00235794	41207	0.264414	0.0528307	0.00770523	7.05816e-12	0.0493761	0.00770523	1.47323e-10	0.00705431	0.00770523	0.359917
rs11760001	6	30121243	G	0.0142	-0.074526	0.0539653	0.167279	12264	0.0248509	-0.0219081	0.0539673	0.684778	-0.000965697	0.0539673	0.985723	0.0682638	0.0539673	0.205903
rs9261533	6	30121258	C	0.267	0.0356133	0.00787208	6.06817e-06	41207	0.251491	0.0626167	0.00787394	1.82936e-15	0.0588746	0.00787394	7.59538e-14	0.011109	0.00787394	0.158288
rs577316825	6	30121423	G	0.0213	0.0569143	0.0442224	0.198094	12264	0.0298211	0.0627875	0.0442236	0.155674	0.0698188	0.0442236	0.114389	0.0510214	0.0442236	0.248618
rs2022065	6	30121460	T	0.3156	0.0146649	0.00711888	0.0393985	45674	0.312127	0.0240261	0.00711913	0.000738503	0.0324423	0.00711913	5.18736e-06	0.00501777	0.00711913	0.480917
rs3734840	6	30121605	C	0.2214	-0.0652593	0.00838378	7.02668e-15	41207	0.217694	-0.0556054	0.00838984	3.40935e-11	-0.0572485	0.00838984	8.88142e-12	-0.0367319	0.00838984	1.19695e-05
rs55670497	6	30121611	T	0.0144	-0.0109356	0.0292397	0.708404	41207	0.0168986	0.062641	0.0292394	0.0321653	0.013242	0.0292394	0.650632	0.0719363	0.0292394	0.0138839
rs3094134	6	30122154	T	0.0926	-0.110732	0.0120047	2.86219e-20	41207	0.0894632	-0.0740292	0.012017	7.25628e-10	-0.0617179	0.012017	2.80802e-07	0.00897033	0.012017	0.455382
rs116596081	6	30122393	A	0.015	-0.0020347	0.0286577	0.943398	41207	0.0188867	0.0791739	0.0286573	0.00573116	0.0191726	0.0286573	0.503476	0.0821615	0.0286573	0.0041434
rs59424499	6	30122433	A	0.0465	-0.0540891	0.016541	0.00107547	41207	0.0666004	-0.0538049	0.0165429	0.00114419	-0.0331779	0.0165429	0.0449029	0.0256693	0.0165429	0.120739
rs115122915	6	30122570	A	0.015	-0.0087979	0.0286576	0.758843	41207	0.0188867	0.0724107	0.0286573	0.0115115	0.0124094	0.0286573	0.664994	0.0753983	0.0286573	0.00851265
rs2517646	6	30122575	C	0.3242	0.061334	0.00706287	3.82089e-18	45674	0.352883	0.0272068	0.00706862	0.000118625	0.0203808	0.00706862	0.00393556	0.0378158	0.00706862	8.80492e-08
rs114670614	6	30122593	T	0.0168	-0.0333912	0.0271032	0.217949	41207	0.0218688	0.0371673	0.0271034	0.170277	-0.00601455	0.0271034	0.824383	0.0425614	0.0271034	0.116337
rs2517645	6	30122623	C	0.1579	-0.0332962	0.00955142	0.000490301	41207	0.131213	0.0145459	0.00955271	0.127835	-0.00411571	0.00955271	0.666583	-0.0211469	0.00955271	0.0268489
rs116691420	6	30122917	C	0.0149	-0.00874067	0.0287522	0.761128	41207	0.0188867	0.0727358	0.0287519	0.0114135	0.0125366	0.0287519	0.662816	0.0757333	0.0287519	0.0084378
rs34018127	6	30122978	A	0.0355	0.0123116	0.0188251	0.513112	41207	0.028827	0.0559285	0.018825	0.00296858	0.053344	0.018825	0.00460146	-0.0038546	0.018825	0.83776
rs76444792	6	30123743	A	0.0291	-0.060466	0.0207217	0.00352284	41207	0.0328032	-0.0335065	0.0207236	0.105916	-0.0682051	0.0207236	0.000997699	-0.0484953	0.0207236	0.0192786
rs114492840	6	30123845	T	0.0149	-0.00874067	0.0287522	0.761128	41207	0.0188867	0.0727358	0.0287519	0.0114135	0.0125366	0.0287519	0.662816	0.0757333	0.0287519	0.0084378
rs115397923	6	30123912	A	0.0151	-0.000457025	0.0285641	0.987234	41207	0.0188867	0.0804863	0.0285637	0.0048357	0.020681	0.0285637	0.469046	0.0834642	0.0285637	0.00347754
rs116784568	6	30124465	G	0.0149	-0.00871191	0.0287522	0.76189	41207	0.0188867	0.0727646	0.0287519	0.011381	0.0125654	0.0287519	0.662091	0.0757621	0.0287519	0.00841298
rs114470664	6	30124512	A	0.015	-0.00839669	0.0286577	0.769522	41207	0.0188867	0.0728119	0.0286573	0.0110607	0.0128106	0.0286573	0.654854	0.0757995	0.0286573	0.00816836
rs115033884	6	30124631	T	0.0149	-0.00871191	0.0287522	0.76189	41207	0.0188867	0.0727646	0.0287519	0.011381	0.0125654	0.0287519	0.662091	0.0757621	0.0287519	0.00841298
rs150803426	6	30124637	G	0.0157	0.0108631	0.0360899	0.763414	24842	0.0159046	0.0766411	0.0360893	0.0336991	0.045657	0.0360893	0.205831	0.0944379	0.0360893	0.0088762
rs115594810	6	30124667	T	0.0149	-0.00871191	0.0287522	0.76189	41207	0.0188867	0.0727646	0.0287519	0.011381	0.0125654	0.0287519	0.662091	0.0757621	0.0287519	0.00841298
rs114536811	6	30124697	T	0.0149	-0.00871191	0.0287522	0.76189	41207	0.0188867	0.0727646	0.0287519	0.011381	0.0125654	0.0287519	0.662091	0.0757621	0.0287519	0.00841298
rs60311883	6	30124879	C	0.0149	-0.00871191	0.0287522	0.76189	41207	0.0188867	0.0727646	0.0287519	0.011381	0.0125654	0.0287519	0.662091	0.0757621	0.0287519	0.00841298
rs57491859	6	30124985	T	0.0149	-0.00868316	0.0287522	0.762652	41207	0.0188867	0.0727933	0.0287519	0.0113486	0.0125941	0.0287519	0.661366	0.0757908	0.0287519	0.00838823
rs58481259	6	30125343	G	0.0148	-0.00724078	0.0288477	0.801814	41207	0.0188867	0.0745064	0.0288474	0.00980087	0.0141072	0.0288474	0.624821	0.0775138	0.0288474	0.00720903
rs140073951	6	30125344	C	0.0148	-0.00724078	0.0288477	0.801814	41207	0.0188867	0.0745064	0.0288474	0.00980087	0.0141072	0.0288474	0.624821	0.0775138	0.0288474	0.00720903
rs1967	6	30125537	T	0.1061	0.153464	0.0112857	4.11534e-42	41207	0.127237	0.0650033	0.0113109	9.08634e-09	0.0379773	0.0113109	0.000786278	0.0371728	0.0113109	0.00101457
rs115755966	6	30125594	C	0.0169	-0.033348	0.0270243	0.217203	41207	0.0218688	0.037005	0.0270245	0.170901	-0.00605108	0.0270245	0.822826	0.0423834	0.0270245	0.116803
rs116187647	6	30125640	A	0.0149	-0.00871191	0.0287522	0.76189	41207	0.0188867	0.0727646	0.0287519	0.011381	0.0125654	0.0287519	0.662091	0.0757621	0.0287519	0.00841298
rs115050355	6	30125766	T	0.015	-0.0087979	0.0286576	0.758843	41207	0.0188867	0.0724107	0.0286573	0.0115115	0.0124094	0.0286573	0.664994	0.0753983	0.0286573	0.00851265
rs115814010	6	30125858	G	0.0149	-0.00868316	0.0287522	0.762652	41207	0.0188867	0.0727933	0.0287519	0.0113486	0.0125941	0.0287519	0.661366	0.0757908	0.0287519	0.00838823
rs61735038	6	30126177	A	0.015	-0.00833938	0.0286577	0.771051	41207	0.0188867	0.0728692	0.0286573	0.0109976	0.012868	0.0286573	0.653411	0.0758568	0.0286573	0.00812021
rs111803166	6	30126225	G	0.0157	0.0101774	0.0360899	0.777944	24842	0.0159046	0.0759554	0.0360893	0.0353214	0.0449713	0.0360893	0.212723	0.0937522	0.0360893	0.00938271
rs61737424	6	30126285	T	0.0149	-0.0078781	0.0287522	0.784085	41207	0.0188867	0.0735984	0.0287519	0.0104739	0.0133992	0.0287519	0.641195	0.0765959	0.0287519	0.00772106
rs61737427	6	30126303	A	0.015	-0.0097436	0.0286576	0.733857	41207	0.0188867	0.071465	0.0286573	0.0126392	0.0114637	0.0286573	0.689136	0.0744526	0.0286573	0.00937603
rs114405037	6	30126424	G	0.015	-0.00802414	0.0286577	0.779478	41207	0.0188867	0.0731844	0.0286573	0.0106562	0.0131832	0.0286573	0.645496	0.0761721	0.0286573	0.00785988
rs116497639	6	30126537	G	0.0149	-0.00868316	0.0287522	0.762652	41207	0.0188867	0.0727933	0.0287519	0.0113486	0.0125941	0.0287519	0.661366	0.0757908	0.0287519	0.00838823
rs116113631	6	30126622	T	0.0141	-0.00454987	0.0295446	0.87761	41207	0.0168986	0.069794	0.0295443	0.0181594	0.0198799	0.0295443	0.50102	0.0791863	0.0295443	0.00735658
rs17470302	6	30127212	C	0.0166	-0.0343244	0.0272632	0.20803	41207	0.0218688	0.0366507	0.0272634	0.178846	-0.00678614	0.0272634	0.80343	0.0420766	0.0272634	0.122749
rs114888523	6	30127288	C	0.0149	-0.00727431	0.0287522	0.800268	41207	0.0188867	0.0742022	0.0287519	0.00985783	0.014003	0.0287519	0.626238	0.0771997	0.0287519	0.00725231
rs9261535	6	30127323	A	0.2528	0.0414476	0.00801229	2.30365e-07	41207	0.228628	0.0641141	0.0080148	1.24957e-15	0.0692971	0.0080148	5.3271e-18	0.0132507	0.0080148	0.098274
rs73426399	6	30128122	T	0.0121	0.214623	0.0318432	1.58387e-11	41207	0.0139165	-0.0385889	0.0318603	0.225823	0.0660175	0.0318603	0.038257	0.100971	0.0318603	0.00152868
rs55906741	6	30128222	C	0.0146	-0.00650534	0.0290417	0.822757	41207	0.0188867	0.0757915	0.0290413	0.00906012	0.0149862	0.0290413	0.605834	0.0788191	0.0290413	0.00664699
rs41272583	6	30129137	A	0.0162	-0.0378287	0.027592	0.170375	41207	0.0218688	0.0340027	0.0275923	0.217829	-0.0099582	0.0275923	0.718171	0.0394941	0.0275923	0.152332
rs116591166	6	30129271	T	0.0165	-0.0336882	0.0273444	0.217949	41207	0.0218688	0.037498	0.0273445	0.170277	-0.00606806	0.0273445	0.824383	0.0429401	0.0273445	0.116337
rs2523734	6	30129676	C	0.1102	0.147867	0.0111003	1.74751e-40	41207	0.133201	0.0536666	0.011124	1.40437e-06	0.0297732	0.011124	0.00744008	0.032053	0.011124	0.00395892
rs60650863	6	30130456	G	0.0147	-0.00321281	0.0289442	0.911616	41207	0.0188867	0.0788077	0.0289439	0.00647355	0.0182066	0.0289439	0.529329	0.0818253	0.0289439	0.00469816
rs35278640	6	30131503	C	0.0147	-0.00324175	0.0289442	0.910823	41207	0.0188867	0.0787788	0.0289439	0.00649317	0.0181776	0.0289439	0.529984	0.0817963	0.0289439	0.00471285
rs2523733	6	30131515	A	0.1058	0.154983	0.0112994	8.14358e-43	41207	0.127237	0.0664118	0.011325	4.51405e-09	0.039352	0.011325	0.000511262	0.0385465	0.011325	0.000664896
rs11961941	6	30131527	T	0.0121	0.217517	0.0318427	8.43247e-12	41207	0.0139165	-0.0356944	0.0318603	0.262569	0.068912	0.0318603	0.0305459	0.103866	0.0318603	0.001114
rs17194460	6	30131546	G	0.197	-0.050698	0.00875462	6.99686e-09	41207	0.203777	-0.0410869	0.00875807	2.71449e-06	-0.0502093	0.00875807	9.87213e-09	-0.0258514	0.00875807	0.00316005
rs17194467	6	30131585	A	0.0511	-0.0165941	0.015819	0.294178	41207	0.0487078	0.000776845	0.015819	0.960833	-0.0488851	0.015819	0.00199968	-0.116045	0.015819	2.20432e-13
rs114264956	6	30132454	C	0.0147	-0.00237343	0.0289442	0.934647	41207	0.0188867	0.0796471	0.0289439	0.00592725	0.019046	0.0289439	0.510518	0.0826646	0.0289439	0.00428971
rs116499650	6	30132582	G	0.0147	-0.00260498	0.0289442	0.928287	41207	0.0188867	0.0794156	0.0289439	0.00607365	0.0188144	0.0289439	0.515672	0.0824331	0.0289439	0.00439904
rs2857449	6	30132625	A	0.0138	0.00155269	0.0298595	0.958529	41207	0.0168986	0.0766889	0.0298592	0.0102183	0.0262429	0.0298592	0.379462	0.0861812	0.0298592	0.00389852
rs1008403	6	30132827	C	0.1971	-0.0518515	0.00875278	3.14203e-09	41207	0.202783	-0.0429236	0.0087564	9.48787e-07	-0.0523293	0.0087564	2.28513e-09	-0.0279458	0.0087564	0.00141552
rs115380119	6	30132847	C	0.0147	-0.00286548	0.0289442	0.921138	41207	0.0188867	0.0791551	0.0289439	0.00624223	0.0185539	0.0289439	0.521503	0.0821726	0.0289439	0.00452506
rs1123966	6	30133017	G	0.1071	0.152216	0.0112394	8.71555e-42	41207	0.127237	0.0641199	0.0112643	1.25322e-08	0.0372053	0.0112643	0.000956745	0.0364041	0.0112643	0.00123004
rs143195216	6	30133210	T	0.0147	-0.00260498	0.0289442	0.928287	41207	0.0188867	0.0794156	0.0289439	0.00607365	0.0188144	0.0289439	0.515672	0.0824331	0.0289439	0.00439904
rs148839848	6	30133449	C	0.0138	0.00241862	0.0298595	0.935442	41207	0.0178926	0.0605026	0.0298592	0.0427373	0.0176285	0.0298592	0.55493	0.0828467	0.0298592	0.00552723
rs150976804	6	30133513	C	0.0147	-0.00234448	0.0289442	0.935442	41207	0.0188867	0.0796761	0.0289439	0.00590918	0.0190749	0.0289439	0.509876	0.0826936	0.0289439	0.00427622
rs140839241	6	30133624	A	0.0261	-0.0627216	0.0218466	0.00409176	41207	0.0298211	-0.0197215	0.0218485	0.366712	-0.0666886	0.0218485	0.00227082	-0.0484894	0.0218485	0.0264634
rs141543627	6	30133891	C	0.0146	-0.00168442	0.0290417	0.953749	41207	0.0178926	0.0760942	0.0290413	0.00878777	0.01097	0.0290413	0.705626	0.0766315	0.0290413	0.00832236
rs139784150	6	30134536	T	0.0147	-0.00263392	0.0289442	0.927493	41207	0.0188867	0.0793866	0.0289439	0.00609217	0.0187855	0.0289439	0.516319	0.0824041	0.0289439	0.00441289
rs56866777	6	30134987	T	0.0148	-0.00242321	0.0288477	0.933056	41207	0.0188867	0.0793239	0.0288474	0.00596355	0.0189248	0.0288474	0.511804	0.0823314	0.0288474	0.00431681
rs17188127	6	30135102	T	0.0109	0.209578	0.0335325	4.10453e-10	41207	0.0129225	-0.0758706	0.033548	0.0237248	0.0346434	0.033548	0.301766	0.0631022	0.033548	0.0599779
rs117007413	6	30135134	C	0.0157	0.0112601	0.0360899	0.755041	24842	0.0159046	0.0770381	0.0360893	0.0327892	0.046054	0.0360893	0.201916	0.0948349	0.0360893	0.00859426
rs144966950	6	30135298	C	0.0157	0.0113322	0.0360899	0.753521	24842	0.0159046	0.0771103	0.0360893	0.0326261	0.0461262	0.0360893	0.20121	0.0949071	0.0360893	0.00854387
rs116487075	6	30135395	T	0.0157	0.0128119	0.0360899	0.72259	24842	0.0159046	0.07859	0.0360893	0.0294317	0.0476058	0.0360893	0.187131	0.0963867	0.0360893	0.00756738
rs9368624	6	30135977	A	0.1977	-0.0503579	0.00830441	1.32777e-09	45674	0.202783	-0.0423125	0.00830766	3.52088e-07	-0.0515716	0.00830766	5.37602e-10	-0.0295288	0.00830766	0.000378841
rs34823152	6	30136302	G	0.0513	-0.0159003	0.0157898	0.313935	41207	0.0487078	0.00143856	0.0157898	0.927407	-0.0481317	0.0157898	0.00230155	-0.115167	0.0157898	3.01372e-13
rs114819380	6	30136420	G	0.0147	-0.00263392	0.0289442	0.927493	41207	0.0188867	0.0793866	0.0289439	0.00609217	0.0187855	0.0289439	0.516319	0.0824041	0.0289439	0.00441289
rs116592453	6	30136483	C	0.0147	-0.00260498	0.0289442	0.928287	41207	0.0188867	0.0794156	0.0289439	0.00607365	0.0188144	0.0289439	0.515672	0.0824331	0.0289439	0.00439904
rs148398333	6	30136929	C	0.0147	-0.00260498	0.0289442	0.928287	41207	0.0188867	0.0794156	0.0289439	0.00607365	0.0188144	0.0289439	0.515672	0.0824331	0.0289439	0.00439904
rs115084931	6	30136944	G	0.0535	-0.0636247	0.0154767	3.93949e-05	41207	0.0477137	-0.043339	0.0154797	0.00511448	-0.0155451	0.0154797	0.315271	0.0439785	0.0154797	0.00449655
rs114362922	6	30137111	C	0.0144	-0.0123684	0.0292397	0.672295	41207	0.0188867	0.0704895	0.0292394	0.0159186	0.00926968	0.0292394	0.751223	0.0735379	0.0292394	0.0119022
rs115828343	6	30137212	T	0.0147	-0.00237343	0.0289442	0.934647	41207	0.0188867	0.0796471	0.0289439	0.00592725	0.019046	0.0289439	0.510518	0.0826646	0.0289439	0.00428971
rs114614870	6	30137528	A	0.0147	-0.0020261	0.0289442	0.944194	41207	0.0188867	0.0799945	0.0289439	0.00571362	0.0193933	0.0289439	0.502838	0.083012	0.0289439	0.00413033
rs115384867	6	30137589	G	0.0147	-0.0017656	0.0289442	0.951359	41207	0.0188867	0.080255	0.0289439	0.00555799	0.0196538	0.0289439	0.497118	0.0832725	0.0289439	0.00401434
rs114329735	6	30137622	C	0.0147	-0.00179454	0.0289442	0.950563	41207	0.0188867	0.080226	0.0289439	0.00557509	0.0196248	0.0289439	0.497752	0.0832435	0.0289439	0.00402708
rs115445404	6	30137625	C	0.0138	0.00241862	0.0298595	0.935442	41207	0.0168986	0.0775548	0.0298592	0.00939448	0.0271088	0.0298592	0.363937	0.0870472	0.0298592	0.00355394
rs2107195	6	30137866	G	0.104	0.156705	0.0113851	4.19651e-43	41207	0.124254	0.0763532	0.0114111	2.21477e-11	0.0452373	0.0114111	7.36069e-05	0.0436057	0.0114111	0.000132733
rs139690168	6	30138476	C	0.0143	-0.00214184	0.0293403	0.941806	41207	0.0178926	0.0764364	0.0293399	0.00918202	0.0309597	0.0293399	0.291331	0.0881068	0.0293399	0.00267363
rs114344980	6	30138489	A	0.0157	0.0112961	0.0360899	0.754281	24842	0.0159046	0.0770742	0.0360893	0.0327076	0.0460901	0.0360893	0.201562	0.094871	0.0360893	0.00856903
rs1029238	6	30138645	A	0.0861	-0.0933301	0.0117871	2.41361e-15	45674	0.0994036	-0.0990543	0.011795	4.54312e-17	-0.0616042	0.011795	1.7615e-07	-0.0109508	0.011795	0.353186
rs1029237	6	30138662	T	0.2534	0.0412951	0.00800603	2.49602e-07	41207	0.228628	0.0638154	0.00800852	1.60683e-15	0.0689649	0.00800852	7.21436e-18	0.0132801	0.00800852	0.0972679
rs41272595	6	30138865	C	0.0157	0.011224	0.0360899	0.755801	24842	0.0159046	0.077002	0.0360893	0.0328711	0.0460179	0.0360893	0.202269	0.0947988	0.0360893	0.00861956
rs115440118	6	30138895	T	0.0157	0.0110796	0.0360899	0.758843	24842	0.0159046	0.0768577	0.0360893	0.0332002	0.0458735	0.0360893	0.203689	0.0946544	0.0360893	0.00872141
rs41272599	6	30139021	T	0.0157	0.0112601	0.0360899	0.755041	24842	0.0159046	0.0770381	0.0360893	0.0327892	0.046054	0.0360893	0.201916	0.0948349	0.0360893	0.00859426
rs140573145	6	30139155	G	0.0157	0.0112961	0.0360899	0.754281	24842	0.0159046	0.0770742	0.0360893	0.0327076	0.0460901	0.0360893	0.201562	0.094871	0.0360893	0.00856903
rs145715215	6	30139477	T	0.0157	0.011224	0.0360899	0.755801	24842	0.0159046	0.077002	0.0360893	0.0328711	0.0460179	0.0360893	0.202269	0.0947988	0.0360893	0.00861956
rs138386635	6	30139598	G	0.0107	-0.0644271	0.0338555	0.0570405	41207	0.0238569	0.0120965	0.0338566	0.720878	0.030523	0.0338566	0.367302	0.104865	0.0338566	0.00195284
rs929156	6	30139699	A	0.2678	0.0288072	0.00747075	0.000115257	45674	0.253479	0.0524387	0.00747189	2.24862e-12	0.0531092	0.00747189	1.1785e-12	0.0120771	0.00747189	0.106021
rs138979251	6	30140365	G	0.0157	0.0107548	0.0360899	0.765703	24842	0.0159046	0.0765329	0.0360893	0.0339509	0.0455487	0.0360893	0.206908	0.0943296	0.0360893	0.00895452
rs149454547	6	30140410	C	0.0157	0.0112961	0.0360899	0.754281	24842	0.0159046	0.0770742	0.0360893	0.0327076	0.0460901	0.0360893	0.201562	0.094871	0.0360893	0.00856903
rs9380156	6	30141042	G	0.1811	-0.0490069	0.00858867	1.15662e-08	45674	0.180915	-0.0486461	0.00859163	1.49596e-08	-0.0531483	0.00859163	6.16887e-10	-0.035065	0.00859163	4.47857e-05
rs139649381	6	30141349	A	0.0142	-0.0196377	0.0294418	0.504772	41207	0.0168986	-0.0564599	0.0294416	0.05515	-0.0889324	0.0294416	0.00252241	-0.0550585	0.0294416	0.0614705
rs62407497	6	30141350	A	0.051	-0.0164512	0.0158336	0.298805	41207	0.0477137	0.00612921	0.0158337	0.698682	-0.0461177	0.0158337	0.00358392	-0.113755	0.0158337	6.75041e-13
rs757258	6	30142253	C	0.0642	-0.0391267	0.0170487	0.0217331	28629	0.0675944	-0.0857003	0.0170499	4.99701e-07	-0.044288	0.0170499	0.00938931	0.00248876	0.0170499	0.883946
rs757257	6	30142458	A	0.4543	0.00130827	0.0069961	0.851661	41207	0.428429	0.0286464	0.00699602	4.2278e-05	0.0352172	0.00699602	4.80643e-07	-0.000861113	0.00699602	0.902039
rs957765	6	30142690	A	0.251	0.0369547	0.00762897	1.27251e-06	45674	0.229622	0.0578546	0.00763085	3.41136e-14	0.0636073	0.00763085	7.71402e-17	0.0125603	0.00763085	0.0997653
rs2394737	6	30142999	G	0.4576	0.00111173	0.00699201	0.873669	41207	0.434394	0.0280861	0.00699192	5.89601e-05	0.0347827	0.00699192	6.53482e-07	-0.000560897	0.00699192	0.936062
rs9261538	6	30143491	C	0.0913	-0.120332	0.0114733	9.80825e-26	45674	0.0884692	-0.0880156	0.011487	1.82738e-14	-0.0755442	0.011487	4.81591e-11	-0.0112474	0.011487	0.327509
rs114501421	6	30144058	C	0.0109	-0.063303	0.0335469	0.0591603	41207	0.026839	0.00724289	0.033548	0.829068	0.0354275	0.033548	0.290957	0.111214	0.033548	0.000916168
rs2844786	6	30144420	A	0.3057	0.0206099	0.00718116	0.00410472	45674	0.306163	0.02603	0.00718173	0.00028955	0.0426927	0.00718173	2.77096e-09	0.014329	0.00718173	0.0460208
rs9261539	6	30145083	A	0.4575	0.00111874	0.00699213	0.872881	41207	0.4334	0.0290752	0.00699204	3.20593e-05	0.0354104	0.00699204	4.09722e-07	-0.000442162	0.00699204	0.949577
rs59378373	6	30145346	C	0.0121	0.217645	0.0318427	8.2005e-12	41207	0.0139165	-0.0355672	0.0318603	0.264274	0.0690392	0.0318603	0.03024	0.103993	0.0318603	0.00109841
rs7774730	6	30145740	A	0.4576	0.00111173	0.00699201	0.873669	41207	0.4334	0.0290677	0.00699192	3.21999e-05	0.0354028	0.00699192	4.11878e-07	-0.000449146	0.00699192	0.948781
rs9261541	6	30146019	G	0.15	-0.0601442	0.009751	6.91591e-10	41207	0.130219	-0.0351492	0.00975538	0.000314496	-0.0403802	0.00975538	3.48413e-05	0.0154743	0.00975538	0.112688
rs9261542	6	30146497	G	0.1503	-0.0606106	0.00974291	4.93996e-10	41207	0.130219	-0.0356362	0.00974736	0.000256197	-0.0408629	0.00974736	2.76267e-05	0.0149456	0.00974736	0.125202
rs9261543	6	30146650	G	0.4575	0.00104183	0.00699213	0.881554	41207	0.4334	0.0289983	0.00699204	3.36386e-05	0.0353335	0.00699204	4.3405e-07	-0.000519075	0.00699204	0.940821
rs2508029	6	30146733	T	0.3059	0.0229335	0.00755885	0.00241334	41207	0.305169	0.0284336	0.0075596	0.000169057	0.0447884	0.0075596	3.1285e-09	0.0130007	0.0075596	0.0854757
rs138574038	6	30147075	C	0.0149	0.00885043	0.0370311	0.811106	24842	0.0129225	0.0602504	0.0370304	0.103726	0.0622566	0.0370304	0.0927186	0.0970418	0.0370304	0.00877754
rs7763162	6	30147356	T	0.4525	-0.00133613	0.00664743	0.840699	45674	0.428429	0.0233366	0.00664736	0.000447002	0.030326	0.00664736	5.064e-06	-0.00232841	0.00664736	0.726132
rs13194768	6	30147494	A	0.2544	0.0411057	0.00799565	2.7328e-07	41207	0.228628	0.0635968	0.00799812	1.84324e-15	0.0687396	0.00799812	8.36543e-18	0.013127	0.00799812	0.100743
rs28743267	6	30147689	G	0.095	0.00560821	0.0112841	0.619189	45674	0.0914513	0.0438101	0.011284	0.000103395	0.0642648	0.011284	1.23232e-08	0.018815	0.011284	0.095434
rs181874186	6	30147694	C	0.0046	-0.00928219	0.0663014	0.88866	24842	0.0129225	0.0827455	0.0663001	0.212015	0.0446062	0.0663001	0.501079	0.156131	0.0663001	0.0185271
rs2844784	6	30148434	T	0.064	-0.0338745	0.0170739	0.0472558	28629	0.0675944	-0.0805159	0.0170747	2.41122e-06	-0.0390433	0.0170747	0.0222184	0.00780144	0.0170747	0.647743
rs9261546	6	30148461	C	0.4551	0.00038473	0.00699508	0.956138	41207	0.428429	0.0277188	0.006995	7.41183e-05	0.0342887	0.006995	9.49231e-07	-0.00178434	0.006995	0.798655
rs2107196	6	30149251	A	0.3054	0.023307	0.00756228	0.00205615	41207	0.304175	0.0283035	0.00756306	0.000182317	0.0444527	0.00756306	4.16239e-09	0.0121276	0.00756306	0.108819
rs181502780	6	30149259	T	0.0289	-0.0586973	0.026778	0.0283795	24842	0.0129225	-0.0393665	0.02678	0.141563	-0.0351378	0.02678	0.189489	0.0141739	0.02678	0.596616
rs2844782	6	30150043	T	0.3045	0.0195042	0.00718916	0.00666771	45674	0.304175	0.0240158	0.00718966	0.000836796	0.0402545	0.00718966	2.15656e-08	0.0109201	0.00718966	0.128796
rs114092229	6	30150350	T	0.0262	-0.0624524	0.021806	0.00418328	41207	0.0298211	-0.0195323	0.0218079	0.370439	-0.066412	0.0218079	0.00232434	-0.0482466	0.0218079	0.0269428
rs34366388	6	30150466	A	0.0501	0.0865213	0.0191504	6.24265e-06	28629	0.0666004	0.0137085	0.0191569	0.474243	0.039552	0.0191569	0.0389569	-0.0231607	0.0191569	0.226662
rs7764012	6	30151143	A	0.4551	0.000503646	0.00699508	0.942602	41207	0.428429	0.0278377	0.006995	6.90129e-05	0.0344076	0.006995	8.70401e-07	-0.00166542	0.006995	0.811813
rs149358622	6	30151150	A	0.013	-0.0426214	0.0307514	0.165747	41207	0.0119284	-0.0489484	0.0307517	0.111445	-0.0675971	0.0307517	0.027938	-0.112478	0.0307517	0.000254575
rs2428504	6	30151370	C	0.0502	-0.0214102	0.0151523	0.157656	45674	0.0675944	-0.0685766	0.0151524	6.01738e-06	-0.0228868	0.0151524	0.130932	0.0241536	0.0151524	0.110926
rs71561358	6	30151520	C	0.0354	0.00518396	0.0188508	0.783316	41207	0.026839	0.0543237	0.0188506	0.003954	0.0471465	0.0188506	0.0123819	-0.00779477	0.0188506	0.679238
rs148544965	6	30151618	T	0.0116	-0.0710781	0.03253	0.0288888	41207	0.0149105	-0.000467789	0.0325315	0.988527	0.00829761	0.0325315	0.798674	0.0894108	0.0325315	0.005988
rs7453937	6	30151703	A	0.0521	0.000752228	0.0188057	0.968093	28629	0.0487078	0.0179647	0.0188054	0.339427	-0.0380438	0.0188054	0.0430701	-0.106464	0.0188054	1.50195e-08
rs80150668	6	30152048	C	0.012	-0.0701215	0.0319897	0.0283795	41207	0.0149105	-0.000683922	0.0319912	0.982944	0.00793589	0.0319912	0.804084	0.0877019	0.0319912	0.00611707
rs2239530	6	30152115	G	0.2543	0.0407434	0.00799674	3.48741e-07	41207	0.228628	0.0632374	0.00799916	2.66851e-15	0.0683809	0.00799916	1.24691e-17	0.0127611	0.00799916	0.110644
rs115254649	6	30152130	T	0.0138	-0.0365772	0.029859	0.220575	41207	0.0119284	-0.0427206	0.0298592	0.152505	-0.060828	0.0298592	0.0416336	-0.104406	0.0298592	0.000471191
rs59795345	6	30152201	C	0.0267	-0.0624208	0.0216064	0.00386469	41207	0.0298211	-0.0198935	0.0216083	0.357237	-0.0663442	0.0216083	0.00213835	-0.0483451	0.0216083	0.0252642
rs7843	6	30152367	G	0.2533	0.0406923	0.00800715	3.73481e-07	41207	0.228628	0.0632156	0.00800956	2.96153e-15	0.0683658	0.00800956	1.39527e-17	0.0126737	0.00800956	0.113577
rs1042338	6	30152789	T	0.2683	0.0329422	0.00786023	2.77728e-05	41207	0.249503	0.0570663	0.00786181	3.9093e-13	0.0613888	0.00786181	5.7884e-15	0.0135554	0.00786181	0.0846705
rs2517623	6	30152961	C	0.0149	0.00866528	0.0370311	0.814985	24842	0.0139165	0.0657211	0.0370304	0.0759329	0.070694	0.0370304	0.0562516	0.112265	0.0370304	0.0024319
rs2074473	6	30154199	C	0.459	0.000489325	0.00699036	0.944194	41207	0.4334	0.0232821	0.00699028	0.000866463	0.0317732	0.00699028	5.48468e-06	-0.00365553	0.00699028	0.601013
rs61285697	6	30154351	G	0.1507	-0.00849244	0.0116815	0.467226	28629	0.178926	-0.00452917	0.0116814	0.698219	-0.00602559	0.0116814	0.605975	0.0136556	0.0116814	0.2424
rs9261547	6	30154928	G	0.1215	-0.0987199	0.0101168	1.70484e-22	45674	0.111332	-0.0810081	0.0101272	1.25405e-15	-0.0719713	0.0101272	1.18853e-12	-0.0118893	0.0101272	0.2404
rs4959045	6	30155045	A	0.1226	-0.0975272	0.01061	3.85604e-20	41207	0.111332	-0.0779715	0.0106208	2.11336e-13	-0.0692674	0.0106208	6.94282e-11	-0.00281749	0.0106208	0.790793
rs6457164	6	30155108	T	0.4558	0.00167861	0.0069942	0.81033	41207	0.430417	0.0282726	0.00699412	5.29203e-05	0.0353295	0.00699412	4.3878e-07	-0.00137901	0.00699412	0.843697
rs6457165	6	30155131	G	0.4577	0.000244716	0.00699189	0.97208	41207	0.4334	0.0282002	0.0069918	5.49941e-05	0.0345352	0.0069918	7.83702e-07	-0.00131613	0.0069918	0.850689
rs6457167	6	30155313	T	0.4542	-0.00135564	0.0066453	0.838353	45674	0.431412	0.0230553	0.00664523	0.000521517	0.0307061	0.00664523	3.82312e-06	-0.00216285	0.00664523	0.744823
rs184990114	6	30155500	C	0.019	-0.0698789	0.0255126	0.00616264	41207	0.0149105	-0.116611	0.0255146	4.86888e-06	-0.113132	0.0255146	9.24885e-06	-0.0710341	0.0255146	0.00536827
rs188837807	6	30155864	T	0.1284	-0.00423494	0.0124924	0.73461	28629	0.149105	0.010663	0.0124923	0.393345	0.0084309	0.0124923	0.499746	0.0216442	0.0124923	0.0831657
rs71561359	6	30155928	T	0.0479	0.074717	0.0195645	0.000133994	28629	0.0666004	0.000336951	0.0195692	0.986262	0.0267367	0.0195692	0.171855	-0.0373258	0.0195692	0.0564718
rs4382237	6	30155992	A	0.4673	-0.0136108	0.00837588	0.104163	28629	0.428429	0.0136713	0.00837612	0.102643	0.0202286	0.00837612	0.0157338	-0.0157757	0.00837612	0.0596436
rs115805928	6	30156237	C	0.0173	-0.0707913	0.0267137	0.00804918	41207	0.0208748	-0.00539154	0.0267157	0.840064	-0.016872	0.0267157	0.527687	0.00416577	0.0267157	0.876088
rs114347475	6	30156254	T	0.011	-0.0643535	0.0333957	0.0539796	41207	0.026839	0.00587455	0.0333968	0.860371	0.0339322	0.0333968	0.309615	0.109377	0.0333968	0.0010563
rs2074472	6	30156496	A	0.3178	0.0212894	0.00748048	0.00442722	41207	0.318091	0.0298166	0.00748112	6.73169e-05	0.0457222	0.00748112	9.85867e-10	0.0172311	0.00748112	0.021263
rs765977	6	30157654	A	0.4536	-0.000511746	0.00664605	0.938624	45674	0.431412	0.0239019	0.00664597	0.000322582	0.0315536	0.00664597	2.05667e-06	-0.00131904	0.00664597	0.842676
rs718254	6	30159039	G	0.4576	0.000426512	0.00699201	0.951359	41207	0.432406	0.0279241	0.00699192	6.50308e-05	0.0340802	0.00699192	1.09241e-06	-0.00216947	0.00699192	0.756347
rs11753736	6	30159266	C	0.0495	0.0935213	0.0192589	1.19781e-06	28629	0.0666004	0.0202917	0.0192665	0.292245	0.0462832	0.0192665	0.0162942	-0.0167886	0.0192665	0.383544
rs6924952	6	30159297	C	0.0381	-0.106554	0.0218213	1.04484e-06	28629	0.0447316	-0.0888641	0.02183	4.68673e-05	-0.0727579	0.02183	0.000859371	-0.024869	0.02183	0.254615
rs2284164	6	30159854	C	0.4567	0.00140561	0.00699309	0.840699	41207	0.432406	0.0289075	0.00699301	3.56858e-05	0.0350645	0.00699301	5.32493e-07	-0.00119077	0.00699301	0.86479
rs9261548	6	30160877	A	0.4726	-0.013736	0.00837051	0.100797	28629	0.4334	0.0128298	0.00837076	0.125351	0.0193589	0.00837076	0.0207402	-0.0164459	0.00837076	0.0494513
rs7382110	6	30161205	C	0.4579	-4.19499e-05	0.00699165	0.995213	41207	0.432406	0.0274543	0.00699157	8.60944e-05	0.03361	0.00699157	1.53046e-06	-0.0026378	0.00699157	0.705963
rs114178096	6	30161470	G	0.012	-0.071241	0.0319897	0.0259473	41207	0.0149105	-0.00180343	0.0319912	0.955045	0.00681638	0.0319912	0.831272	0.0865824	0.0319912	0.00680079
rs7383511	6	30161509	T	0.4548	0.000713537	0.00699546	0.918757	41207	0.427435	0.0275902	0.00699538	8.01134e-05	0.0339802	0.00699538	1.18861e-06	-0.00249534	0.00699538	0.721307
rs111756197	6	30161774	G	0.0192	-0.0738467	0.03269	0.0238834	24842	0.0109344	-0.063968	0.0326927	0.0503892	-0.0438643	0.0326927	0.179688	-0.0152418	0.0326927	0.641063
rs2517616	6	30162458	G	0.2693	0.0334528	0.00785094	2.03514e-05	41207	0.249503	0.0575485	0.00785257	2.32534e-13	0.0618659	0.00785257	3.31519e-15	0.0140888	0.00785257	0.0727873
rs4711211	6	30162809	G	0.2509	0.037257	0.00762995	1.04484e-06	45674	0.228628	0.0576417	0.00763186	4.26074e-14	0.0631522	0.00763186	1.28653e-16	0.012673	0.00763186	0.0968065
rs2517614	6	30163955	A	0.1852	-0.0330422	0.00851604	0.000104456	45674	0.177932	-0.0201931	0.00851735	0.0177489	-0.0147354	0.00851735	0.0836218	-0.0143654	0.00851735	0.0916788
rs61748990	6	30164497	A	0.0121	-0.0728608	0.0318587	0.0221958	41207	0.0149105	-0.00370734	0.0318603	0.907365	0.00487721	0.0318603	0.878334	0.0843169	0.0318603	0.00813403
rs3778622	6	30165316	A	0.2543	0.0407993	0.00799673	3.36083e-07	41207	0.228628	0.0632933	0.00799916	2.52275e-15	0.0684368	0.00799916	1.17358e-17	0.012817	0.00799916	0.10909
rs28360011	6	30166945	G	0.0288	-0.117825	0.0197759	2.55344e-09	45674	0.0447316	-0.0995566	0.0197834	4.84527e-07	-0.0808122	0.0197834	4.41036e-05	-0.0315435	0.0197834	0.110836
rs9261558	6	30167294	C	0.1779	-0.0690865	0.0091023	3.19905e-14	41207	0.148111	-0.0330962	0.00910855	0.000279571	-0.0321649	0.00910855	0.000413543	0.0189109	0.00910855	0.0378784
rs9357094	6	30167476	C	0.2557	0.0414915	0.00798221	2.01444e-07	41207	0.23161	0.0656564	0.00798473	1.98894e-16	0.0714888	0.00798473	3.45344e-19	0.0172286	0.00798473	0.030952
rs143444447	6	30167603	T	0.0262	-0.0622998	0.021806	0.00427666	41207	0.028827	-0.0226932	0.0218079	0.298064	-0.0719501	0.0218079	0.000969379	-0.0534056	0.0218079	0.0143289
rs11758243	6	30167785	C	0.0111	-0.0591461	0.0332468	0.0752398	41207	0.026839	0.0107684	0.0332477	0.746025	0.0387008	0.0332477	0.244419	0.113809	0.0332477	0.000619185
rs2428503	6	30167835	T	0.1852	-0.0374572	0.00896534	2.94084e-05	41207	0.176938	-0.0238242	0.00896713	0.00788772	-0.0188354	0.00896713	0.0356855	-0.018334	0.00896713	0.0408969
rs28360012	6	30167901	A	0.0481	-0.0213743	0.016279	0.189183	41207	0.0675944	-0.0747238	0.0162791	4.42905e-06	-0.0272865	0.0162791	0.0937061	0.0262957	0.0162791	0.106245
rs28360013	6	30168202	C	0.0502	-0.021698	0.0151523	0.152144	45674	0.0675944	-0.0688644	0.0151524	5.49935e-06	-0.0231747	0.0151524	0.126156	0.0238658	0.0151524	0.115246
rs17188226	6	30168496	T	0.0483	-0.0267909	0.0162468	0.0991476	41207	0.0675944	-0.0800355	0.0162471	8.38708e-07	-0.0326915	0.0162471	0.0442051	0.0207853	0.0162471	0.200782
rs114674004	6	30169139	C	0.0268	-0.0622643	0.0215671	0.00388934	41207	0.0298211	-0.0198143	0.0215691	0.358282	-0.0661806	0.0215691	0.00215271	-0.0439514	0.0215691	0.0415793
rs2517611	6	30169327	G	0.1853	-0.0334694	0.00851423	8.45933e-05	45674	0.177932	-0.0205323	0.00851557	0.0159022	-0.0150374	0.00851557	0.0774185	-0.0139506	0.00851557	0.101371
rs2284166	6	30169475	C	0.1885	-0.0377462	0.00890451	2.24518e-05	41207	0.182903	-0.0223789	0.00890635	0.0119813	-0.0175397	0.00890635	0.0489125	-0.0162236	0.00890635	0.0685193
rs77210813	6	30169670	T	0.0121	-0.0734342	0.0318587	0.0211666	41207	0.0149105	-0.00428072	0.0318603	0.893119	0.00430383	0.0318603	0.892545	0.0837436	0.0318603	0.00857729
rs116210097	6	30170419	G	0.0171	-0.0814847	0.026866	0.00242136	41207	0.0208748	-0.0157102	0.0268687	0.558747	-0.0272565	0.0268687	0.310376	-0.00609818	0.0268687	0.820453
rs2523716	6	30170525	T	0.1882	-0.0347945	0.00891025	9.42254e-05	41207	0.180915	-0.0208127	0.00891179	0.0195221	-0.0143987	0.00891179	0.106161	-0.0140165	0.00891179	0.115765
rs1117487	6	30170970	G	0.1885	-0.0377729	0.00890451	2.21537e-05	41207	0.182903	-0.0224056	0.00890635	0.0118799	-0.0175664	0.00890635	0.0485695	-0.0162503	0.00890635	0.0680653
rs149517654	6	30171211	A	0.0263	-0.0621191	0.0217656	0.00431725	41207	0.0298211	-0.0192785	0.0217675	0.375804	-0.0660714	0.0217675	0.00240279	-0.0436377	0.0217675	0.0449934
rs28360014	6	30171300	G	0.0481	-0.0215371	0.016279	0.185835	41207	0.0675944	-0.0748866	0.0162791	4.22166e-06	-0.0274493	0.0162791	0.0917644	0.0261329	0.0162791	0.108427
rs2523714	6	30171369	T	0.1885	-0.0377818	0.00890451	2.20551e-05	41207	0.182903	-0.0224145	0.00890635	0.0118462	-0.0175753	0.00890635	0.0484556	-0.0162592	0.00890635	0.0679145
rs2517608	6	30171417	T	0.1878	-0.03731	0.0089173	2.86424e-05	41207	0.180915	-0.0233167	0.00891908	0.00894247	-0.0168975	0.00891908	0.0581549	-0.0165149	0.00891908	0.0640778
rs2844776	6	30171827	C	0.1886	-0.0333103	0.00845655	8.18219e-05	45674	0.182903	-0.0194488	0.00845789	0.0214773	-0.0143767	0.00845789	0.08917	-0.013252	0.00845789	0.117156
rs4476873	6	30171881	C	0.1517	-0.0655866	0.00970503	1.3991e-11	41207	0.132207	-0.0393227	0.00971029	5.13074e-05	-0.0437802	0.00971029	6.52435e-06	0.012025	0.00971029	0.215574
rs971571	6	30172135	C	0.0149	0.00947996	0.0370311	0.797951	24842	0.0139165	0.0665358	0.0370304	0.0723692	0.0715087	0.0370304	0.053473	0.113079	0.0370304	0.00226047
rs2284168	6	30172233	A	0.0483	-0.0257349	0.0162468	0.113194	41207	0.0675944	-0.0789795	0.0162471	1.1671e-06	-0.0316355	0.0162471	0.0515172	0.0218413	0.0162471	0.178845
rs971570	6	30172513	C	0.1874	-0.0335871	0.0084773	7.43245e-05	45674	0.180915	-0.020952	0.00847866	0.0134683	-0.0143142	0.00847866	0.0913604	-0.0140432	0.00847866	0.0976601
rs2523713	6	30173330	A	0.188	-0.0349157	0.00891388	8.96577e-05	41207	0.180915	-0.0209281	0.00891544	0.0189048	-0.0145115	0.00891544	0.103592	-0.0141291	0.00891544	0.113013
rs2517607	6	30173544	A	0.2692	0.0341553	0.00785178	1.36138e-05	41207	0.251491	0.0593477	0.00785349	4.12941e-14	0.0641101	0.00785349	3.26097e-16	0.0169013	0.00785349	0.0313918
rs2517606	6	30173545	A	0.2692	0.0341631	0.00785178	1.35518e-05	41207	0.251491	0.0593555	0.00785349	4.09782e-14	0.0641179	0.00785349	3.23409e-16	0.0169091	0.00785349	0.0313131
rs9261564	6	30174590	T	0.0642	-0.082161	0.0134934	1.13618e-09	45674	0.0705765	-0.113286	0.0134987	4.76565e-17	-0.0730691	0.0134987	6.19584e-08	-0.0378399	0.0134987	0.00505942
rs55957413	6	30175318	T	0.0483	-0.0258162	0.0162468	0.11206	41207	0.0675944	-0.0790607	0.0162471	1.13797e-06	-0.0317167	0.0162471	0.0509209	0.0217601	0.0162471	0.180466
rs116704294	6	30175722	T	0.0194	-0.0140168	0.0252555	0.578895	41207	0.0218688	-0.0155209	0.0252553	0.538844	-0.0135183	0.0252553	0.592466	-0.0591871	0.0252553	0.0191011
rs3132672	6	30175847	C	0.4574	0.0012656	0.00699224	0.856368	41207	0.434394	0.0295718	0.00699216	2.34443e-05	0.0360614	0.00699216	2.50391e-07	0.000744798	0.00699216	0.915171
rs7775373	6	30176235	T	0.0036	-0.127712	0.0749043	0.0881944	24842	0.0109344	-0.0489223	0.0749072	0.513688	0.0439612	0.0749072	0.557287	0.0933892	0.0749072	0.212496
rs28410468	6	30176683	C	0.4684	-0.0134246	0.0083747	0.108935	28629	0.431412	0.0135728	0.00837493	0.105093	0.0207956	0.00837493	0.0130253	-0.0145332	0.00837493	0.0826826
rs78205117	6	30176924	G	0.012	-0.0730961	0.0319896	0.0223128	41207	0.0149105	-0.0036586	0.0319912	0.90895	0.00496121	0.0319912	0.876758	0.0847272	0.0319912	0.00808607
rs2517605	6	30177606	A	0.0149	0.00947996	0.0370311	0.797951	24842	0.0139165	0.0665358	0.0370304	0.0723692	0.0715087	0.0370304	0.053473	0.113079	0.0370304	0.00226047
rs3130381	6	30177860	C	0.4562	0.000426616	0.00699371	0.951359	41207	0.429423	0.0265649	0.00699362	0.000145603	0.0359495	0.00699362	2.74258e-07	-0.000917926	0.00699362	0.895576
rs3130382	6	30177917	C	0.4541	0.000559709	0.00699636	0.936237	41207	0.426441	0.0269824	0.00699628	0.000114939	0.0357209	0.00699628	3.29565e-07	-0.000922974	0.00699628	0.895045
rs79647112	6	30177946	T	0.0995	0.00960067	0.0116372	0.409372	41207	0.0924453	0.0483279	0.0116371	3.2828e-05	0.0687375	0.0116371	3.48951e-09	0.0197089	0.0116371	0.090338
rs3132671	6	30178287	T	0.4556	0.00158075	0.00699445	0.821201	41207	0.429423	0.0277219	0.00699437	7.38733e-05	0.0371074	0.00699437	1.12469e-07	0.00023606	0.00699437	0.973076
rs3130383	6	30179026	C	0.4564	0.00148261	0.00699346	0.832107	41207	0.4334	0.0280066	0.00699338	6.20886e-05	0.0345254	0.00699338	7.93876e-07	-0.00122297	0.00699338	0.861178
rs3130384	6	30179152	C	0.4564	0.00130778	0.00699346	0.851661	41207	0.4334	0.0278317	0.00699338	6.89939e-05	0.0343505	0.00699338	9.02134e-07	-0.0013978	0.00699338	0.841578
rs11967808	6	30179188	C	0.0121	0.216182	0.0318429	1.12913e-11	41207	0.0139165	-0.0370303	0.0318603	0.245126	0.0675761	0.0318603	0.033921	0.10253	0.0318603	0.00129042
rs2844775	6	30179422	A	0.2666	0.0300674	0.00748131	5.84457e-05	45674	0.251491	0.052866	0.00748256	1.60348e-12	0.0580279	0.00748256	8.82803e-15	0.0152296	0.00748256	0.0418163
rs3130386	6	30180246	C	0.457	0.00023076	0.00699273	0.973675	41207	0.4334	0.026752	0.00699265	0.000130387	0.0332701	0.00699265	1.95651e-06	-0.00247454	0.00699265	0.723431
rs11961294	6	30180280	C	0.0121	0.213255	0.0318434	2.12742e-11	41207	0.0139165	-0.0399566	0.0318603	0.209799	0.0646497	0.0318603	0.042442	0.0996035	0.0318603	0.00177049
rs28398051	6	30180709	G	0.4545	-0.0125221	0.00839283	0.135699	28629	0.414513	0.0151924	0.00839301	0.0702769	0.0199544	0.00839301	0.0174301	-0.0157823	0.00839301	0.0600527
rs3094615	6	30181117	G	0.4563	0.000517525	0.00699358	0.94101	41207	0.430417	0.0257804	0.0069935	0.000227507	0.034299	0.0069935	9.37109e-07	-0.00254548	0.0069935	0.715875
rs3094614	6	30181275	G	0.4557	0.00186049	0.00699432	0.790239	41207	0.431412	0.0261546	0.00699424	0.000184428	0.0350287	0.00699424	5.49355e-07	-0.0022219	0.00699424	0.750731
rs17194607	6	30181320	T	0.2543	0.0410471	0.0079967	2.8516e-07	41207	0.229622	0.0641126	0.00799916	1.10213e-15	0.0694893	0.00799916	3.71903e-18	0.0145012	0.00799916	0.069856
rs3094618	6	30181621	C	0.0916	-0.112561	0.0120631	1.04877e-20	41207	0.0884692	-0.0807881	0.0120757	2.22978e-11	-0.0644849	0.0120757	9.29225e-08	0.00779894	0.0120757	0.518385
rs17194627	6	30181638	T	0.0483	-0.0257187	0.0162468	0.113421	41207	0.0685885	-0.08287	0.0162471	3.38571e-07	-0.0340532	0.0162471	0.0360863	0.016847	0.0162471	0.299771
rs1345229	6	30182395	A	0.0824	-0.0887248	0.0120256	1.60685e-13	45674	0.0904573	-0.0941621	0.0120326	5.05349e-15	-0.057088	0.0120326	2.0909e-06	-0.0095098	0.0120326	0.429332
rs3132669	6	30182826	A	0.4558	0.000468612	0.0069942	0.946582	41207	0.431412	0.0247623	0.00699412	0.000399457	0.0336363	0.00699412	1.51522e-06	-0.0036137	0.00699412	0.605381
rs73726125	6	30184180	A	0.0121	0.216436	0.0318429	1.0682e-11	41207	0.0149105	-0.0459316	0.0318603	0.1494	0.0624572	0.0318603	0.0499557	0.0867769	0.0318603	0.00645616
rs61154150	6	30185088	T	0.0483	-0.0257512	0.0162468	0.112966	41207	0.0685885	-0.0829025	0.0162471	3.35012e-07	-0.0340857	0.0162471	0.0359093	0.0168145	0.0162471	0.300704
rs11969573	6	30186623	A	0.0481	-0.0217162	0.016279	0.182204	41207	0.0685885	-0.0789802	0.0162791	1.22457e-06	-0.0300671	0.0162791	0.0647515	0.0209335	0.0162791	0.198475
rs2158284	6	30186632	C	0.467	-0.0128575	0.00837625	0.124784	28629	0.431412	0.0113939	0.00837645	0.173757	0.0202524	0.00837645	0.0156154	-0.0169328	0.00837645	0.0432308
rs2158283	6	30186635	G	0.4239	0.00388395	0.00704892	0.581634	41207	0.431412	0.0283678	0.00704886	5.71096e-05	0.0373112	0.00704886	1.2018e-07	-0.000230311	0.00704886	0.973935
rs9380159	6	30186681	T	0.2538	0.0413696	0.00800185	2.34094e-07	41207	0.229622	0.0644501	0.00800435	8.15319e-16	0.0698302	0.00800435	2.68457e-18	0.0148065	0.00800435	0.0643412
rs2106071	6	30186819	C	0.4564	0.000349673	0.00699346	0.960122	41207	0.434394	0.0258994	0.00699338	0.000212711	0.032778	0.00699338	2.77226e-06	-0.00337616	0.00699338	0.629262
rs141547210	6	30186825	A	0.0045	0.00442402	0.0670307	0.947378	24842	0.0129225	0.0974639	0.0670293	0.145933	0.0589052	0.0670293	0.379511	0.171656	0.0670293	0.0104396
rs2106070	6	30186863	G	0.455	0.00150397	0.00699521	0.829767	41207	0.430417	0.0266754	0.00699513	0.000137051	0.0364141	0.00699513	1.93336e-07	-0.00086285	0.00699513	0.90183
rs3132668	6	30187164	A	0.4557	0.00072741	0.00699433	0.917169	41207	0.431412	0.0250215	0.00699424	0.000346973	0.0338956	0.00699424	1.25837e-06	-0.00335498	0.00699424	0.631457
rs3094132	6	30187434	C	0.4558	0.000636473	0.0069942	0.927493	41207	0.431412	0.0249301	0.00699412	0.000364631	0.0338041	0.00699412	1.34343e-06	-0.00344584	0.00699412	0.622241
rs144034907	6	30187715	G	0.0171	-0.0737488	0.0268666	0.00605109	41207	0.0208748	-0.00797431	0.0268687	0.766628	-0.0195206	0.0268687	0.467522	0.00163775	0.0268687	0.951396
rs3130387	6	30187887	T	0.4537	0.000636717	0.00699689	0.927493	41207	0.428429	0.0251986	0.0069968	0.000316456	0.0334227	0.0069968	1.78059e-06	-0.00360507	0.0069968	0.606382
rs3130388	6	30188158	T	0.4552	0.00188864	0.00699495	0.78716	41207	0.431412	0.0261849	0.00699487	0.000181515	0.0350598	0.00699487	5.38055e-07	-0.00219412	0.00699487	0.753768
rs3130389	6	30188199	T	0.4531	0.00196634	0.00699767	0.77871	41207	0.428429	0.026531	0.00699759	0.000149773	0.034756	0.00699759	6.8047e-07	-0.00227592	0.00699759	0.744997
rs116061478	6	30189070	A	0.0112	-0.0589838	0.0330998	0.0747492	41207	0.0238569	0.0158311	0.0331006	0.632457	0.0338462	0.0331006	0.306533	0.106528	0.0331006	0.00128953
rs150218313	6	30189568	T	0.0121	0.216213	0.0318429	1.12134e-11	41207	0.0149105	-0.0461542	0.0318603	0.147438	0.0622345	0.0318603	0.0507776	0.0865543	0.0318603	0.00659406
rs3130390	6	30189569	A	0.1517	-0.0610297	0.00970575	3.21582e-10	41207	0.131213	-0.0328687	0.00971029	0.00071195	-0.0355547	0.00971029	0.000250694	0.02021	0.00971029	0.0374068
rs2097772	6	30189861	C	0.459	-0.0135772	0.00838619	0.105447	28629	0.417495	0.00795513	0.00838643	0.342839	0.0167219	0.00838643	0.0461606	-0.0236253	0.00838643	0.00484612
rs59975149	6	30190128	A	0.0481	-0.0217487	0.016279	0.181549	41207	0.0685885	-0.0790127	0.0162791	1.21228e-06	-0.0300996	0.0162791	0.0644622	0.0209009	0.0162791	0.199174
rs3094131	6	30190434	C	0.4557	0.000412665	0.00699433	0.952952	41207	0.431412	0.0247068	0.00699424	0.000411741	0.0335809	0.00699424	1.57703e-06	-0.00366972	0.00699424	0.599807
rs3130391	6	30190640	T	0.4551	0.00171379	0.00699508	0.806456	41207	0.431412	0.0260105	0.006995	0.000200454	0.0348856	0.006995	6.12542e-07	-0.00236903	0.006995	0.734854
rs3130392	6	30191455	A	0.4557	0.000412665	0.00699433	0.952952	41207	0.431412	0.0247068	0.00699424	0.000411741	0.0335809	0.00699424	1.57703e-06	-0.00366972	0.00699424	0.599807
rs3132667	6	30191587	G	0.4555	0.0019305	0.00699457	0.782548	41207	0.432406	0.0265815	0.0069945	0.000144491	0.0343537	0.0069945	9.03677e-07	-0.00270592	0.0069945	0.698856
rs3129689	6	30192803	A	0.4557	0.00046862	0.00699433	0.946582	41207	0.431412	0.0247627	0.00699424	0.000399457	0.0336369	0.00699424	1.51522e-06	-0.00361377	0.00699424	0.605381
rs3132666	6	30193513	G	0.4553	0.00183264	0.00699483	0.793321	41207	0.431412	0.0261285	0.00699475	0.000187384	0.0350033	0.00699475	5.60885e-07	-0.00225004	0.00699475	0.747699
rs114447660	6	30193577	A	0.0401	0.10526	0.0177474	3.01095e-09	41207	0.0437376	0.103766	0.0177547	5.08425e-09	0.121533	0.0177547	7.64115e-12	0.0575507	0.0177547	0.00118933
rs1264691	6	30193874	T	0.0483	-0.0261086	0.0162468	0.108054	41207	0.0685885	-0.0832599	0.0162471	2.98167e-07	-0.0344431	0.0162471	0.0340101	0.0164571	0.0162471	0.311095
rs2040486	6	30194103	C	0.4552	0.00179071	0.00699495	0.797951	41207	0.431412	0.026087	0.00699487	0.000191903	0.0349619	0.00699487	5.78618e-07	-0.00229205	0.00699487	0.743157
rs3130393	6	30194531	C	0.456	0.00170652	0.00699395	0.807231	41207	0.434394	0.0272581	0.00699387	9.72214e-05	0.0341372	0.00699387	1.05543e-06	-0.00201957	0.00699387	0.772762
rs3132665	6	30195009	G	0.4557	0.000496597	0.00699433	0.943398	41207	0.431412	0.0247907	0.00699424	0.000393445	0.0336648	0.00699424	1.48519e-06	-0.00358579	0.00699424	0.608177
rs3130394	6	30195059	T	0.4537	0.000685695	0.00699688	0.921932	41207	0.428429	0.0252476	0.0069968	0.00030804	0.0334717	0.0069968	1.71965e-06	-0.00355609	0.0069968	0.611282
rs116745792	6	30195186	T	0.0263	-0.0612487	0.0217657	0.00489292	41207	0.0308151	-0.0275125	0.0217675	0.206258	-0.0817444	0.0217675	0.000173108	-0.0589687	0.0217675	0.00674823
rs3094140	6	30196313	T	0.4552	0.00183967	0.00699495	0.792551	41207	0.431412	0.026136	0.00699487	0.000186641	0.0350109	0.00699487	5.57981e-07	-0.00224308	0.00699487	0.748457
rs3130395	6	30196678	G	0.4557	0.000524575	0.00699433	0.940215	41207	0.431412	0.0248187	0.00699424	0.000387517	0.0336928	0.00699424	1.45573e-06	-0.00355781	0.00699424	0.610979
rs3129690	6	30196855	C	0.4552	0.00192361	0.00699495	0.783316	41207	0.431412	0.0262199	0.00699487	0.000177935	0.0350948	0.00699487	5.24243e-07	-0.00215914	0.00699487	0.757569
rs3129691	6	30197037	C	0.4564	0.000405621	0.00699346	0.953749	41207	0.434394	0.0259554	0.00699338	0.000206098	0.032834	0.00699338	2.66594e-06	-0.00332021	0.00699338	0.634954
rs3094133	6	30197288	C	0.4557	0.00051758	0.00699433	0.94101	41207	0.431412	0.0248117	0.00699424	0.000388991	0.0336858	0.00699424	1.46304e-06	-0.00356481	0.00699424	0.610278
rs1264689	6	30197481	C	0.0274	-0.114164	0.021331	8.69874e-08	41207	0.0447316	-0.0934192	0.0213382	1.19756e-05	-0.0745316	0.0213382	0.000477844	-0.0183725	0.0213382	0.389229
rs3094139	6	30197995	T	0.4537	0.000713682	0.00699688	0.918757	41207	0.428429	0.0252755	0.0069968	0.000303326	0.0334997	0.0069968	1.68574e-06	-0.0035281	0.0069968	0.614089
rs114303496	6	30198439	C	0.0269	-0.0598701	0.0215283	0.00541917	41207	0.0308151	-0.026502	0.02153	0.218348	-0.0801422	0.02153	0.000197379	-0.057615	0.02153	0.00745003
rs916572	6	30198689	T	0.4536	0.000370842	0.00699702	0.957732	41207	0.428429	0.0249332	0.00699693	0.000366023	0.0331574	0.00699693	2.14931e-06	-0.00387102	0.00699693	0.580095
rs1573295	6	30199067	A	0.4552	0.00198657	0.00699495	0.77641	41207	0.431412	0.0262828	0.00699487	0.000171657	0.0351578	0.00699487	5.0024e-07	-0.00209619	0.00699487	0.764425
rs17188268	6	30199358	A	0.012	0.211193	0.0319747	3.97517e-11	41207	0.0149105	-0.0522526	0.0319912	0.102397	0.0565814	0.0319912	0.0769516	0.081001	0.0319912	0.0113421
rs1013518	6	30199512	A	0.4552	0.00174174	0.00699495	0.803361	41207	0.432406	0.0264892	0.00699487	0.000152512	0.0342917	0.00699487	9.4669e-07	-0.00291282	0.00699487	0.677102
rs148668265	6	30199907	T	0.007	0.126551	0.0538057	0.0186728	24842	0.0109344	0.183151	0.0538106	0.000665006	0.176384	0.0538106	0.00104597	0.231761	0.0538106	1.65503e-05
rs1015430	6	30200672	A	0.4557	0.000524575	0.00699433	0.940215	41207	0.431412	0.0248187	0.00699424	0.000387517	0.0336928	0.00699424	1.45573e-06	-0.00355781	0.00699424	0.610979
rs150805883	6	30200969	C	0.0133	-0.00273671	0.0304079	0.928287	41207	0.0139165	-0.0178971	0.0304075	0.556147	-0.0484379	0.0304075	0.11117	-0.00186734	0.0304075	0.951032
rs59979159	6	30201057	G	0.0171	0.117713	0.0268628	1.17595e-05	41207	0.0188867	-0.0555859	0.0268687	0.0385651	0.035764	0.0268687	0.183168	0.0667245	0.0268687	0.0130152
rs916571	6	30201955	A	0.4532	0.00202229	0.00699754	0.772581	41207	0.428429	0.0265865	0.00699746	0.000145021	0.0348113	0.00699746	6.52961e-07	-0.00221989	0.00699746	0.751059
rs916568	6	30202052	T	0.4552	0.00185366	0.00699495	0.791009	41207	0.431412	0.0261499	0.00699487	0.000185163	0.0350249	0.00699487	5.52216e-07	-0.00222909	0.00699487	0.749973
rs3132674	6	30202429	T	0.4532	0.00201529	0.00699754	0.773347	41207	0.428429	0.0265795	0.00699746	0.000145607	0.0348043	0.00699746	6.5634e-07	-0.00222689	0.00699746	0.750301
rs3132673	6	30202442	G	0.4536	0.000671714	0.00699702	0.923521	41207	0.428429	0.025234	0.00699693	0.000310423	0.0334583	0.00699693	1.73686e-06	-0.00357015	0.00699693	0.60988
rs115235513	6	30202573	T	0.0149	0.0104798	0.0370311	0.777177	24842	0.0139165	0.0675356	0.0370304	0.068184	0.0725086	0.0370304	0.0502204	0.114079	0.0370304	0.00206522
rs885915	6	30202715	T	0.3161	0.019897	0.00749133	0.00790736	41207	0.32008	0.0278347	0.00749188	0.000202954	0.0443448	0.00749188	3.23818e-09	0.0153224	0.00749188	0.0408353
rs885914	6	30202767	C	0.3143	0.0100051	0.0083725	0.232087	33096	0.32008	0.0179551	0.00837255	0.0319916	0.0344906	0.00837255	3.79713e-05	0.00542349	0.00837255	0.517133
rs58065720	6	30203092	T	0.0121	0.216086	0.0318429	1.15285e-11	41207	0.0139165	-0.0371257	0.0318603	0.243912	0.0674806	0.0318603	0.0341739	0.102434	0.0318603	0.00130396
rs1264687	6	30203310	T	0.3115	0.0142305	0.0090238	0.114796	28629	0.323062	0.0205169	0.00902404	0.022991	0.0380436	0.00902404	2.4889e-05	0.00901439	0.00902404	0.317828
rs1986773	6	30203567	T	0.317	0.0215133	0.00748551	0.00405309	41207	0.32008	0.029445	0.00748617	8.38039e-05	0.0459425	0.00748617	8.41016e-10	0.0169423	0.00748617	0.023627
rs954037	6	30203602	T	0.4559	0.00145477	0.00699408	0.835229	41207	0.434394	0.0270068	0.006994	0.000112728	0.033886	0.006994	1.26604e-06	-0.0022714	0.006994	0.74536
rs954038	6	30203659	T	0.3191	0.0210571	0.00747236	0.00483238	41207	0.323062	0.0287961	0.00747299	0.000116508	0.0458948	0.00747299	8.17875e-10	0.0166915	0.00747299	0.0255111
rs143485080	6	30204255	G	0.0148	0.010849	0.0371541	0.770287	24842	0.0139165	0.0680944	0.0371534	0.0668339	0.0730838	0.0371534	0.0491737	0.114792	0.0371534	0.00200366
rs2844780	6	30204526	T	0.3165	0.0182526	0.00711325	0.0102879	45674	0.32008	0.0254115	0.00711368	0.000353987	0.0420369	0.00711368	3.43568e-09	0.0157084	0.00711368	0.027231
rs116190884	6	30204723	G	0.0202	-0.0771943	0.0247576	0.00182083	41207	0.0149105	-0.122545	0.0247603	7.45017e-07	-0.119169	0.0247603	1.48745e-06	-0.0783154	0.0247603	0.0015618
rs2517587	6	30205151	T	0.0484	-0.0211003	0.016231	0.193601	41207	0.0675944	-0.0742926	0.0162312	4.71328e-06	-0.0269951	0.0162312	0.0962795	0.0264292	0.0162312	0.103461
rs140033739	6	30205152	A	0.0695	0.0785672	0.0136924	9.58011e-09	41207	0.0675944	0.0648503	0.0136977	2.19727e-06	0.0606428	0.0136977	9.5459e-06	0.0134132	0.0136977	0.327468
rs2517585	6	30205201	C	0.0484	-0.0216197	0.016231	0.18286	41207	0.0675944	-0.074812	0.0162312	4.04299e-06	-0.0275145	0.0162312	0.0900446	0.0259099	0.0162312	0.110421
rs2844779	6	30205407	T	0.3076	0.0165141	0.00754758	0.0286696	41207	0.314115	0.0246977	0.00754793	0.00106747	0.0440795	0.00754793	5.22197e-09	0.0145544	0.00754793	0.0538215
rs2517584	6	30205599	A	0.0535	-0.0290235	0.0154792	0.0607927	41207	0.0795229	-0.0773498	0.0154797	5.82714e-07	-0.0391992	0.0154797	0.0113317	0.0141468	0.0154797	0.360774
rs3094640	6	30205643	C	0.3344	0.0211444	0.00738281	0.00418328	41207	0.377734	-0.0204491	0.00738346	0.00561279	-0.0166986	0.00738346	0.0237207	0.0132532	0.00738346	0.0726551
rs2844778	6	30205991	C	0.3233	0.0166737	0.00744693	0.0251559	41207	0.329026	0.0272863	0.0074473	0.000248382	0.0426853	0.0074473	9.94545e-09	0.0152248	0.0074473	0.0409198
rs2158287	6	30206726	G	0.0255	-0.136985	0.0220872	5.57501e-10	41207	0.0397614	-0.109212	0.0220973	7.71987e-07	-0.0779799	0.0220973	0.000417227	-0.0126358	0.0220973	0.567441
rs3094639	6	30206753	C	0.4668	-0.00134757	0.00698223	0.846959	41207	0.445328	0.0238491	0.00698215	0.000636108	0.031015	0.00698215	8.91107e-06	-0.00428053	0.00698215	0.539831
rs2021366	6	30206991	A	0.3196	0.0193905	0.00746937	0.00943161	41207	0.324056	0.0292187	0.00746989	9.17134e-05	0.0435316	0.00746989	5.62252e-09	0.0159197	0.00746989	0.0330738
rs113531942	6	30207036	G	0.0313	-0.0518287	0.0200033	0.00956975	41207	0.0337972	-0.0227549	0.0200047	0.25534	-0.0851531	0.0200047	2.07514e-05	-0.0488263	0.0200047	0.0146573
rs4959046	6	30207639	G	0.3186	0.0178818	0.00747568	0.0167568	41207	0.324056	0.0277182	0.00747611	0.000209255	0.0420431	0.00747611	1.86955e-08	0.0144082	0.00747611	0.0539509
rs35848695	6	30207726	T	0.3196	0.01951	0.00746936	0.00900143	41207	0.324056	0.0293382	0.00746989	8.58242e-05	0.0436511	0.00746989	5.10813e-09	0.0160392	0.00746989	0.0317787
rs35601018	6	30207784	T	0.3127	0.010556	0.00901451	0.241599	28629	0.323062	0.0199507	0.00901457	0.0268866	0.0355993	0.00901457	7.84486e-05	0.0071946	0.00901457	0.424807
rs28700039	6	30208266	T	0.0169	-0.0201019	0.0324223	0.535258	28629	0.0178926	0.032468	0.032422	0.316625	-0.0624768	0.032422	0.0539811	-0.0597682	0.032422	0.0652639
rs28722509	6	30208364	G	0.0169	-0.0198425	0.0324223	0.540538	28629	0.0178926	0.0327273	0.032422	0.312774	-0.0622174	0.032422	0.0549858	-0.0595088	0.032422	0.0664397
rs2844771	6	30208843	A	0.1452	-0.036825	0.0098859	0.000195315	41207	0.11829	0.000392989	0.00988744	0.968295	-0.0132453	0.00988744	0.180374	-0.0368674	0.00988744	0.000192461
rs2253163	6	30209062	G	0.3185	0.0178684	0.00747631	0.0168484	41207	0.324056	0.0277056	0.00747673	0.000210913	0.0420316	0.00747673	1.89133e-08	0.0143944	0.00747673	0.0542005
rs2253164	6	30209068	T	0.319	0.0192582	0.0074731	0.0099662	41207	0.322068	0.0281146	0.00747361	0.000168664	0.0434734	0.00747361	5.99417e-09	0.0147226	0.00747361	0.0488455
rs2517590	6	30209282	A	0.0482	-0.0208816	0.016263	0.199142	41207	0.0685885	-0.0780892	0.0162631	1.57385e-06	-0.0292243	0.0162631	0.07234	0.021726	0.0162631	0.18158
rs2285801	6	30209493	G	0.4624	-0.00114142	0.00663616	0.863438	45674	0.442346	0.0217518	0.00663608	0.00104619	0.0286047	0.00663608	1.62898e-05	-0.00298551	0.00663608	0.65279
rs2508028	6	30209515	G	0.0275	-0.123451	0.021292	6.71105e-09	41207	0.0447316	-0.102743	0.0213004	1.41037e-06	-0.0838892	0.0213004	8.20337e-05	-0.0278294	0.0213004	0.191377
rs1362089	6	30209802	G	0.4623	-0.00124762	0.00663626	0.850877	45674	0.442346	0.0216459	0.00663619	0.00110707	0.028499	0.00663619	1.75101e-05	-0.00309174	0.00663619	0.641294
rs1318489	6	30209953	A	0.0482	-0.0209142	0.016263	0.198443	41207	0.0685885	-0.0781218	0.0162631	1.5582e-06	-0.0292569	0.0162631	0.0720231	0.0216934	0.0162631	0.182235
rs17194648	6	30210407	C	0.0169	-0.0203936	0.0324223	0.529349	28629	0.0178926	0.0321762	0.032422	0.320994	-0.0627686	0.032422	0.0528691	-0.06006	0.032422	0.0639618
rs2844770	6	30210550	A	0.1452	-0.0367854	0.0098859	0.000198435	41207	0.11829	0.00043252	0.00988744	0.965108	-0.0132057	0.00988744	0.181678	-0.0368279	0.00988744	0.000195536
rs9261588	6	30210807	T	0.1155	-0.0954064	0.0103422	2.83561e-20	45674	0.105368	-0.0764714	0.0103517	1.49791e-13	-0.0642739	0.0103517	5.3311e-10	-0.00562856	0.0103517	0.586624
rs145463269	6	30211185	G	0.0274	-0.113545	0.0213311	1.0207e-07	41207	0.0447316	-0.092801	0.0213382	1.36721e-05	-0.0739135	0.0213382	0.000532388	-0.0177543	0.0213382	0.405383
rs3129694	6	30211305	T	0.4649	-0.00127808	0.00698405	0.854798	41207	0.442346	0.0240875	0.00698397	0.000562716	0.0305518	0.00698397	1.21681e-05	-0.00435037	0.00698397	0.533345
rs3094638	6	30211487	T	0.3194	0.0192592	0.00747061	0.0099374	41207	0.323062	0.0286005	0.00747113	0.000129115	0.0441602	0.00747113	3.40486e-09	0.015917	0.00747113	0.0331333
rs3094637	6	30211498	A	0.3196	0.0194203	0.00746936	0.00932238	41207	0.324056	0.0292486	0.00746989	9.02063e-05	0.0435615	0.00746989	5.48939e-09	0.0159496	0.00746989	0.0327458
rs144881061	6	30211558	A	0.017	-0.0192355	0.0323285	0.551843	28629	0.0178926	0.0331822	0.0323281	0.304695	-0.0614877	0.0323281	0.0571727	-0.058787	0.0323281	0.068996
rs9261590	6	30211605	T	0.1633	-0.040557	0.0113035	0.000333224	28629	0.119284	-0.00427891	0.0113059	0.705083	-0.016879	0.0113059	0.135453	-0.0393546	0.0113059	0.00049973
rs183921043	6	30211618	T	0.0158	0.00268108	0.0335135	0.936237	28629	0.0178926	0.0570197	0.0335129	0.088863	-0.0411196	0.0335129	0.21983	-0.0383199	0.0335129	0.252857
rs2523741	6	30211903	G	0.0482	-0.0206865	0.016263	0.203373	41207	0.0685885	-0.0778941	0.0162631	1.67095e-06	-0.0290292	0.0162631	0.0742657	0.0219211	0.0162631	0.177689
rs2023475	6	30212993	C	0.0482	-0.0209142	0.016263	0.198443	41207	0.0685885	-0.0781218	0.0162631	1.5582e-06	-0.0292569	0.0162631	0.0720231	0.0216934	0.0162631	0.182235
rs9405045	6	30213362	T	0.0171	-0.0222747	0.0322354	0.489566	28629	0.0178926	0.0299921	0.0322351	0.352155	-0.0644054	0.0322351	0.045718	-0.0617124	0.0322351	0.0555633
rs144867428	6	30214017	T	0.0107	-0.0625652	0.0338556	0.0646023	41207	0.0238569	0.0139584	0.0338566	0.680135	0.0323849	0.0338566	0.338804	0.106726	0.0338566	0.00161986
rs9261598	6	30214100	A	0.4649	-0.00137586	0.00698405	0.843828	41207	0.442346	0.0239898	0.00698397	0.000592606	0.030454	0.00698397	1.29733e-05	-0.00444814	0.00698397	0.524185
rs9261599	6	30214146	T	0.4765	-0.00709301	0.00697444	0.309153	41207	0.44831	0.0192568	0.00697445	0.00576159	0.0281705	0.00697445	5.36571e-05	-0.00619009	0.00697445	0.374789
rs146470735	6	30214628	A	0.0039	-0.109046	0.0719775	0.129772	24842	0.0109344	-0.0333359	0.0719794	0.64327	0.0559171	0.0719794	0.437247	0.103413	0.0719794	0.150802
rs74295270	6	30214751	A	0.0122	-0.0752937	0.0317293	0.0176443	41207	0.0149105	-0.00642067	0.0317311	0.839646	0.00212906	0.0317311	0.946505	0.0812466	0.0317311	0.010453
rs3132663	6	30214835	A	0.4648	-0.00145969	0.00698415	0.834448	41207	0.442346	0.0239063	0.00698407	0.000619396	0.0303706	0.00698407	1.37038e-05	-0.00453202	0.00698407	0.516398
rs3132662	6	30215592	A	0.4523	-0.0143051	0.00664735	0.0313974	45674	0.431412	0.0217779	0.00664761	0.0010527	0.0240266	0.00664761	0.000301135	-0.00991752	0.00664761	0.135728
rs3132661	6	30215851	A	0.4546	-0.0130884	0.00699542	0.0613451	41207	0.428429	0.0271184	0.00699564	0.000105978	0.0280265	0.00699564	6.16804e-05	-0.00911938	0.00699564	0.192376
rs6926028	6	30215984	C	0.4549	-0.0132696	0.00699503	0.0578279	41207	0.428429	0.0269351	0.00699525	0.000117885	0.0278431	0.00699525	6.8831e-05	-0.00930074	0.00699525	0.183657
rs9261601	6	30216146	G	0.4533	-0.0137773	0.00699708	0.0489531	41207	0.427435	0.0244288	0.00699733	0.000480932	0.0253702	0.00699733	0.000288175	-0.0125349	0.00699733	0.0732313
rs139747027	6	30216186	T	0.146	0.0341084	0.00986362	0.000544201	41207	0.16501	-0.0233662	0.00986493	0.0178547	-0.0392074	0.00986493	7.05511e-05	-0.0255858	0.00986493	0.00949738
rs9261603	6	30216197	C	0.4359	-0.00996793	0.00702462	0.155899	41207	0.403579	0.0241062	0.0070247	0.000599971	0.028728	0.0070247	4.32176e-05	-0.00793967	0.0070247	0.258371
rs9261604	6	30216203	A	0.4343	-0.00995106	0.00702759	0.156776	41207	0.400596	0.0243592	0.00702767	0.000527911	0.0282803	0.00702767	5.71852e-05	-0.00804115	0.00702767	0.252536
rs9261605	6	30216207	T	0.4343	-0.00995106	0.00702759	0.156776	41207	0.400596	0.0243592	0.00702767	0.000527911	0.0282803	0.00702767	5.71852e-05	-0.00804115	0.00702767	0.252536
rs4493062	6	30216557	T	0.3073	0.00728573	0.00754998	0.334545	41207	0.310139	0.0340527	0.00754998	6.47356e-06	0.0422384	0.00754998	2.21242e-08	0.011874	0.00754998	0.115783
rs62407546	6	30216629	C	0.2701	0.028325	0.00784408	0.000305019	41207	0.255467	0.0555368	0.00784523	1.45134e-12	0.0595189	0.00784523	3.2832e-14	0.0126963	0.00784523	0.105589
rs34321430	6	30216682	G	0.3073	0.00737633	0.00754998	0.328569	41207	0.310139	0.0341433	0.00754998	6.1171e-06	0.042329	0.00754998	2.06444e-08	0.0119646	0.00754998	0.113029
rs62407547	6	30216712	C	0.2676	0.0317821	0.00786686	5.34512e-05	41207	0.248509	0.0587252	0.00786832	8.42565e-14	0.062267	0.00786832	2.50005e-15	0.0135364	0.00786832	0.0853668
rs571324807	6	30217317	G	0.0089	-0.0541687	0.0477678	0.256795	24842	0.027833	0.0294168	0.0477681	0.53801	0.0628585	0.0477681	0.188204	0.152641	0.0477681	0.00139613
rs371834770	6	30217437	T	0.2983	-0.00233844	0.00913454	0.797951	28629	0.309145	0.0241411	0.00913439	0.00822032	0.0321889	0.00913439	0.000425205	0.00159608	0.00913439	0.861289
rs62407548	6	30217645	T	0.1444	-0.00881018	0.0118896	0.458693	28629	0.161034	0.00732864	0.0118895	0.537633	0.000346076	0.0118895	0.976779	0.0161313	0.0118895	0.174853
rs34283782	6	30218660	C	0.2151	-0.0156626	0.0101705	0.12356	28629	0.217694	0.000775682	0.0101708	0.939208	0.0175191	0.0101708	0.0849809	-0.00935538	0.0101708	0.357662
rs35647589	6	30218666	T	0.2151	-0.0156626	0.0101705	0.12356	28629	0.217694	0.000775682	0.0101708	0.939208	0.0175191	0.0101708	0.0849809	-0.00935538	0.0101708	0.357662
rs7739980	6	30218994	T	0.4549	-0.0132556	0.00699503	0.0580924	41207	0.428429	0.0269491	0.00699525	0.000116926	0.0278571	0.00699525	6.82542e-05	-0.00928675	0.00699525	0.184317
rs3132660	6	30219358	C	0.457	-0.0134814	0.00699241	0.0538551	41207	0.431412	0.0264788	0.00699265	0.000152682	0.0281171	0.00699265	5.79636e-05	-0.00939904	0.00699265	0.178906
rs9261620	6	30219789	C	0.1573	0.0251512	0.00956682	0.00856364	41207	0.194831	-0.016209	0.0095675	0.0902319	-0.0262931	0.0095675	0.00599303	-0.00354902	0.0095675	0.710679
rs6907399	6	30220008	G	0.0368	-0.0919467	0.0184966	6.66084e-07	41207	0.0536779	-0.084563	0.0185019	4.86575e-06	-0.0560502	0.0185019	0.00245024	0.000368124	0.0185019	0.984126
rs9261623	6	30220340	C	0.1164	-0.0891348	0.0108529	2.1573e-16	41207	0.107356	-0.0697566	0.0108616	1.34236e-10	-0.0567571	0.0108616	1.7372e-07	0.00705494	0.0108616	0.515997
rs35601212	6	30220739	A	0.27	0.0283597	0.00784499	0.000300348	41207	0.255467	0.0555747	0.00784614	1.41006e-12	0.0595572	0.00784614	3.18345e-14	0.0127291	0.00784614	0.104731
rs9393998	6	30220999	A	0.0167	-0.0103709	0.0326128	0.750485	28629	0.0168986	0.0375514	0.0326122	0.249547	-0.0632324	0.0326122	0.0525114	-0.0532498	0.0326122	0.102508
rs2516724	6	30221058	G	0.4547	-0.0143262	0.00699524	0.04056	41207	0.431412	0.0256503	0.00699551	0.000245719	0.0272892	0.00699551	9.58092e-05	-0.0102422	0.00699551	0.143162
rs193296774	6	30221142	C	0.0156	-0.0704782	0.0337216	0.0366178	28629	0.0139165	-0.131023	0.0337236	0.000102244	-0.13003	0.0337236	0.000115367	-0.0899093	0.0337236	0.00767446
rs2516723	6	30221442	C	0.4547	-0.0142563	0.00699524	0.0415499	41207	0.431412	0.0257202	0.00699551	0.000236289	0.0273592	0.00699551	9.19279e-05	-0.0101723	0.00699551	0.145914
rs2844768	6	30221677	A	0.4528	-0.0142544	0.00699772	0.04165	41207	0.428429	0.025966	0.00699799	0.000206849	0.0268744	0.00699799	0.00012288	-0.010284	0.00699799	0.141681
rs146197564	6	30221769	G	0.0039	-0.10883	0.0719775	0.130534	24842	0.0109344	-0.03312	0.0719794	0.645421	0.056133	0.0719794	0.43548	0.103629	0.0719794	0.149951
rs2844767	6	30222256	A	0.4544	-0.0125363	0.00699571	0.073133	41207	0.431412	0.0274424	0.00699589	8.75803e-05	0.0290815	0.00699589	3.22545e-05	-0.00845207	0.00699589	0.22699
rs3094079	6	30222508	T	0.1163	-0.0890163	0.010857	2.42395e-16	41207	0.107356	-0.0696309	0.0108657	1.47124e-10	-0.0566265	0.0108657	1.87323e-07	0.00720932	0.0108657	0.507014
rs2428505	6	30222915	G	0.4551	-0.0143742	0.00699473	0.039879	41207	0.432406	0.0259234	0.006995	0.000210571	0.0277315	0.006995	7.35571e-05	-0.00924239	0.006995	0.186406
rs3130396	6	30223490	C	0.4289	-0.00106279	0.00703834	0.879976	41207	0.403579	0.0440373	0.00703826	3.92837e-10	0.0433979	0.00703826	7.00405e-10	0.000618774	0.00703826	0.929944
rs2516719	6	30223720	T	0.0474	-0.108366	0.0163844	3.74072e-11	41207	0.0805169	-0.082504	0.0163929	4.83063e-07	-0.06378	0.0163929	9.995e-05	0.00175337	0.0163929	0.914821
rs2516718	6	30223903	T	0.0477	-0.109413	0.0163351	2.11291e-11	41207	0.0805169	-0.0836278	0.0163438	3.10785e-07	-0.0649598	0.0163438	7.05038e-05	0.000377433	0.0163438	0.981576
rs74295272	6	30224013	C	0.0122	-0.0629205	0.03173	0.0473674	41207	0.0149105	0.00595247	0.0317311	0.851197	0.0145022	0.0317311	0.647646	0.0936197	0.0317311	0.00317354
rs1579220	6	30224238	T	0.0272	-0.126592	0.0214054	3.33898e-09	41207	0.0447316	-0.105773	0.0214143	7.83674e-07	-0.0868185	0.0214143	5.02983e-05	-0.0304591	0.0214143	0.154918
rs2187979	6	30224358	G	0.3728	-0.0610497	0.00719756	2.21356e-17	41207	0.366799	-0.0274041	0.00720375	0.000142299	-0.0285377	0.00720375	7.44781e-05	-0.0169787	0.00720375	0.0184272
rs2523740	6	30224362	A	0.3747	-0.0611594	0.00719015	1.80037e-17	41207	0.369781	-0.0276761	0.00719637	0.000120137	-0.0280179	0.00719637	9.88761e-05	-0.0170507	0.00719637	0.0178193
rs75948696	6	30225908	T	0.0411	-0.0160376	0.0175466	0.360717	41207	0.0298211	0.0368284	0.0175466	0.0358259	0.0526006	0.0175466	0.00271961	-0.00476984	0.0175466	0.785746
rs962899	6	30226811	G	0.2282	-0.0548194	0.00829592	3.89547e-11	41207	0.246521	-0.0378986	0.00830021	4.97174e-06	-0.0309311	0.00830021	0.000194121	-0.00169891	0.00830021	0.83782
rs17188303	6	30227206	A	0.0516	-0.0428896	0.0157451	0.00644965	41207	0.0636183	-0.0239178	0.0157463	0.128776	-0.0328771	0.0157463	0.0368049	-0.00171939	0.0157463	0.913049
rs2516713	6	30227246	A	0.2283	-0.0547364	0.00829465	4.1394e-11	41207	0.248509	-0.0385257	0.00829893	3.44634e-06	-0.0307785	0.00829893	0.000208297	-0.00161901	0.00829893	0.845326
rs2516711	6	30227399	G	0.0273	-0.116566	0.0213687	4.89728e-08	41207	0.0447316	-0.0957847	0.0213761	7.43206e-06	-0.0768636	0.0213761	0.000323433	-0.0206046	0.0213761	0.335092
rs3129698	6	30227527	T	0.1478	-0.0425978	0.0098129	1.41836e-05	41207	0.122266	-0.00231514	0.00981503	0.813528	-0.0142079	0.00981503	0.147739	-0.0375011	0.00981503	0.000133031
rs9261628	6	30227912	T	0.1438	-0.0431745	0.00992517	1.36138e-05	41207	0.122266	-0.00243091	0.00992733	0.806556	-0.0144597	0.00992733	0.145238	-0.0380194	0.00992733	0.000128261
rs9261629	6	30227913	T	0.1441	-0.043147	0.00991657	1.35518e-05	41207	0.122266	-0.00243872	0.00991873	0.805783	-0.0144571	0.00991873	0.144963	-0.0379964	0.00991873	0.000127742
rs2021107	6	30228138	A	0.0475	-0.109124	0.0163678	2.61085e-11	41207	0.0785288	-0.0808645	0.0163765	7.89882e-07	-0.0588516	0.0163765	0.000326057	0.00694336	0.0163765	0.671578
rs2516710	6	30228230	C	0.2281	-0.0547533	0.00829721	4.1394e-11	41207	0.246521	-0.0378298	0.0083015	5.18917e-06	-0.0308613	0.0083015	0.000201156	-0.00162458	0.0083015	0.844848
rs2516709	6	30228379	G	0.2279	-0.0549195	0.00829975	3.66561e-11	41207	0.245527	-0.0347834	0.00830406	2.80536e-05	-0.0268504	0.00830406	0.00122323	0.00233147	0.00830406	0.778892
rs2523750	6	30228416	C	0.2282	-0.0546454	0.00829595	4.48802e-11	41207	0.246521	-0.0377246	0.00830021	5.49327e-06	-0.0307571	0.00830021	0.000210908	-0.00152488	0.00830021	0.854237
rs2523749	6	30228879	T	0.2274	-0.0551363	0.00830616	3.17968e-11	41207	0.246521	-0.0381944	0.0083105	4.30825e-06	-0.0312184	0.0083105	0.000172307	-0.00194993	0.0083105	0.814492
rs2523748	6	30228881	C	0.2274	-0.0551031	0.00830616	3.2671e-11	41207	0.246521	-0.0381613	0.0083105	4.39154e-06	-0.0311852	0.0083105	0.000175076	-0.00191674	0.0083105	0.817593
rs2523747	6	30228938	C	0.2286	-0.0548519	0.0082908	3.69048e-11	41207	0.246521	-0.0379415	0.0082951	4.78582e-06	-0.0309783	0.0082951	0.000188063	-0.00176412	0.0082951	0.831584
rs2516707	6	30229013	G	0.228	-0.0548695	0.00829848	3.79162e-11	41207	0.246521	-0.0379434	0.00830278	4.87793e-06	-0.0309738	0.00830278	0.00019107	-0.00173259	0.00830278	0.834701
rs2508026	6	30229281	T	0.2274	-0.0551861	0.00830615	3.05283e-11	41207	0.246521	-0.0382442	0.0083105	4.18615e-06	-0.0312682	0.0083105	0.00016823	-0.00199972	0.0083105	0.809845
rs56794784	6	30229401	T	0.0165	0.152144	0.0273346	2.60653e-08	41207	0.0218688	-0.0861323	0.0273445	0.00163331	-0.0127212	0.0273445	0.641773	0.023646	0.0273445	0.387179
rs2023478	6	30229457	T	0.228	-0.0548861	0.00829848	3.74072e-11	41207	0.246521	-0.03796	0.00830278	4.83167e-06	-0.0309904	0.00830278	0.000189561	-0.00174917	0.00830278	0.833142
rs2023477	6	30229463	A	0.2259	-0.0546499	0.00832571	5.23832e-11	41207	0.243539	-0.0374585	0.00832996	6.89686e-06	-0.031459	0.00832996	0.00015898	-0.00121035	0.00832996	0.884474
rs2516706	6	30229504	A	0.2262	-0.0549485	0.00832175	4.0292e-11	41207	0.243539	-0.0377652	0.00832605	5.73894e-06	-0.0317684	0.00832605	0.000135882	-0.00153399	0.00832605	0.853826
rs2023476	6	30229583	C	0.2234	-0.0497972	0.00835945	2.5691e-09	41207	0.242545	-0.0351516	0.00836294	2.63105e-05	-0.0291081	0.00836294	0.000500295	-0.000912002	0.00836294	0.913161
rs2516705	6	30229694	C	0.2298	-0.0530598	0.00786071	1.47845e-11	45674	0.246521	-0.0378313	0.00786455	1.5066e-06	-0.0306239	0.00786455	9.8638e-05	-0.00439818	0.00786455	0.575997
rs2428506	6	30229768	C	0.3749	-0.0610524	0.0071894	2.03111e-17	41207	0.368787	-0.0279206	0.0071956	0.00010436	-0.0284511	0.0071956	7.68701e-05	-0.0174376	0.0071956	0.0153771
rs2516704	6	30229830	G	0.228	-0.0547618	0.0082985	4.1394e-11	41207	0.246521	-0.0378357	0.00830278	5.18917e-06	-0.0308661	0.00830278	0.000201156	-0.00162483	0.00830278	0.844848
rs3130397	6	30229869	T	0.1175	-0.0930985	0.0108078	7.05547e-18	41207	0.106362	-0.0747714	0.0108174	4.77411e-12	-0.0622056	0.0108174	8.89757e-09	0.00154687	0.0108174	0.886292
rs2516703	6	30229922	G	0.2285	-0.0548272	0.00829208	3.79162e-11	41207	0.246521	-0.0379142	0.00829638	4.87793e-06	-0.03095	0.00829638	0.00019107	-0.00173126	0.00829638	0.834701
rs2516702	6	30229990	A	0.2286	-0.054885	0.00829079	3.59199e-11	41207	0.246521	-0.0379746	0.0082951	4.69537e-06	-0.0310115	0.0082951	0.000185101	-0.00179725	0.0082951	0.82847
rs2523746	6	30230085	C	0.2287	-0.0550919	0.00828948	3.01165e-11	41207	0.246521	-0.0381841	0.00829382	4.14619e-06	-0.031222	0.00829382	0.000166892	-0.00201227	0.00829382	0.808298
rs2523745	6	30230128	C	0.2177	-0.043936	0.0101235	1.42483e-05	28629	0.246521	-0.0267285	0.0101267	0.00830469	-0.0196431	0.0101267	0.0524113	0.0100843	0.0101267	0.31934
rs73425422	6	30230146	A	0.012	0.212374	0.0319745	3.09455e-11	41207	0.0149105	-0.0510708	0.0319912	0.110399	0.0577632	0.0319912	0.0709815	0.0821828	0.0319912	0.0102016
rs73425423	6	30230395	C	0.0165	0.153865	0.0273343	1.81257e-08	41207	0.0218688	-0.0844115	0.0273445	0.00202213	-0.0110005	0.0273445	0.687469	0.0253668	0.0273445	0.353577
rs2523744	6	30230453	G	0.228	-0.0547701	0.00829849	4.11158e-11	41207	0.246521	-0.037844	0.00830278	5.16457e-06	-0.0308744	0.00830278	0.000200363	-0.00163312	0.00830278	0.844066
rs2516701	6	30230518	A	0.0639	-0.108531	0.0170754	2.07075e-10	28629	0.0785288	-0.083954	0.0170872	8.95685e-07	-0.0648094	0.0170872	0.000148919	-0.00758774	0.0170872	0.656999
rs2844766	6	30230661	C	0.3756	-0.0562624	0.00682713	1.70777e-16	45674	0.368787	-0.0263821	0.00683213	0.000112708	-0.0264081	0.00683213	0.000110965	-0.0165155	0.00683213	0.0156352
rs2516700	6	30231071	A	0.2286	-0.0548768	0.00829079	3.61637e-11	41207	0.246521	-0.0379663	0.0082951	4.71783e-06	-0.0310032	0.0082951	0.000185838	-0.00178896	0.0082951	0.829249
rs2516699	6	30231108	T	0.2286	-0.0548519	0.0082908	3.69048e-11	41207	0.246521	-0.0379415	0.0082951	4.78582e-06	-0.0309783	0.0082951	0.000188063	-0.00176412	0.0082951	0.831584
rs2516698	6	30232374	A	0.0381	-0.111473	0.0181878	8.84331e-10	41207	0.055666	-0.107157	0.0181958	3.88383e-09	-0.0769893	0.0181958	2.325e-05	-0.0234986	0.0181958	0.196556
rs111443459	6	30232389	C	0.0365	-0.0534911	0.0185733	0.00397675	41207	0.0447316	-0.0257115	0.0185749	0.166295	-0.0600937	0.0185749	0.00121555	-0.034707	0.0185749	0.0616941
rs2516697	6	30232514	A	0.2282	-0.0533857	0.00829615	1.23473e-10	41207	0.243539	-0.0382538	0.00830021	4.05053e-06	-0.0302169	0.00830021	0.000272111	-0.00109925	0.00830021	0.894639
rs28780091	6	30232538	T	0.1132	0.0993451	0.0109834	1.49665e-19	41207	0.129225	0.0540886	0.0109942	8.66604e-07	0.00165187	0.0109942	0.880568	-0.00527656	0.0109942	0.63127
rs186922862	6	30233356	A	0.0137	-0.00884422	0.0359521	0.805682	28629	0.0119284	0.0117251	0.0359515	0.744322	0.0399076	0.0359515	0.266982	-0.0169192	0.0359515	0.637918
rs2844765	6	30234494	C	0.2267	-0.0549721	0.00831524	3.81732e-11	41207	0.243539	-0.0378021	0.00831955	5.52561e-06	-0.0318101	0.00831955	0.000131553	-0.00159924	0.00831955	0.847565
rs2844764	6	30234668	A	0.3749	-0.0609304	0.00718942	2.3508e-17	41207	0.368787	-0.0277985	0.0071956	0.000111879	-0.0283291	0.0071956	8.25071e-05	-0.0173156	0.0071956	0.0161098
rs138434744	6	30234865	G	0.0038	-0.0968318	0.0729155	0.184178	24842	0.0109344	-0.020136	0.0729166	0.782432	0.0702793	0.0729166	0.335131	0.118394	0.0729166	0.104443
rs2844763	6	30235184	T	0.2268	-0.0550964	0.00831392	3.42578e-11	41207	0.243539	-0.0379291	0.00831825	5.1215e-06	-0.031938	0.00831825	0.000123281	-0.00173187	0.00831825	0.835072
rs75211427	6	30235474	C	0.0121	-0.068656	0.0318589	0.0311618	41207	0.0149105	0.00049752	0.0318603	0.987541	0.00908207	0.0318603	0.775599	0.0885218	0.0318603	0.00546218
rs2844761	6	30237454	G	0.2267	-0.0548225	0.00831526	4.31027e-11	41207	0.243539	-0.0376526	0.00831955	6.0167e-06	-0.0316605	0.00831955	0.000141483	-0.00144972	0.00831955	0.861665
rs9261639	6	30237859	A	0.2885	0.018359	0.00768802	0.0169403	41207	0.264414	0.0406749	0.00768846	1.2206e-07	0.0445262	0.00768846	6.98417e-09	0.00336648	0.00768846	0.661486
rs2844760	6	30237861	C	0.2702	-0.0614074	0.00783857	4.72589e-15	41207	0.302187	-0.0420549	0.00784431	8.26753e-08	-0.0453685	0.00784431	7.31111e-09	-0.010881	0.00784431	0.165404
rs77180463	6	30238150	C	0.0121	-0.0693887	0.0318589	0.029406	41207	0.0149105	-0.000235152	0.0318603	0.994111	0.0083494	0.0318603	0.793273	0.0877891	0.0318603	0.00586138
rs9368628	6	30238559	G	0.1778	-0.0250414	0.00865288	0.00380368	45674	0.16501	-0.0158222	0.00865358	0.0674891	-0.0172067	0.00865358	0.0467687	-0.00707896	0.00865358	0.413336
rs116037546	6	30238581	G	0.0096	-0.109769	0.0460055	0.0170328	24842	0.0139165	-0.0388779	0.0460098	0.398116	-0.00476415	0.0460098	0.917529	0.0139225	0.0460098	0.762195
rs2844759	6	30238884	G	0.2662	-0.0603534	0.00787594	1.81639e-14	41207	0.291252	-0.0394676	0.00788146	5.50993e-07	-0.0398413	0.00788146	4.30229e-07	-0.00818642	0.00788146	0.298948
rs79129161	6	30239001	C	0.0366	-0.0539771	0.0185488	0.00361429	41207	0.0447316	-0.0262341	0.0185505	0.157304	-0.0605711	0.0185505	0.00109388	-0.0352177	0.0185505	0.057633
rs4711212	6	30239683	T	0.037	-0.0549317	0.018452	0.00291084	41207	0.0447316	-0.0273333	0.0184538	0.138559	-0.0614913	0.0184538	0.000861693	-0.0362702	0.0184538	0.0493612
rs1158763	6	30240074	C	0.2663	-0.0603619	0.007875	1.78831e-14	41207	0.291252	-0.0394786	0.00788052	5.4531e-07	-0.0398523	0.00788052	4.25753e-07	-0.00820116	0.00788052	0.29802
rs191625425	6	30240075	A	0.0111	-0.0588469	0.0332469	0.0767271	41207	0.0248509	0.0214015	0.0332477	0.519771	0.0221302	0.0332477	0.505657	0.102491	0.0332477	0.00205165
rs114734130	6	30240572	C	0.0365	-0.0532311	0.0185733	0.00415694	41207	0.0447316	-0.0254516	0.0185749	0.170621	-0.0598338	0.0185749	0.0012765	-0.0344471	0.0185749	0.0636688
rs112526551	6	30240592	G	0.037	-0.0549501	0.018452	0.00290136	41207	0.0447316	-0.0273518	0.0184538	0.138293	-0.0615097	0.0184538	0.000858603	-0.0362886	0.0184538	0.0492457
rs114593320	6	30240717	C	0.0128	-0.00892461	0.0309882	0.773347	41207	0.0159046	-0.0804243	0.0309879	0.00944957	-0.114944	0.0309879	0.00020782	-0.0785746	0.0309879	0.0112237
rs2097773	6	30240926	A	0.2282	-0.0529699	0.00788007	1.79247e-11	45674	0.243539	-0.0375152	0.00788388	1.9507e-06	-0.0312762	0.00788388	7.27511e-05	-0.00415816	0.00788388	0.597898
rs3094081	6	30241492	C	0.0912	-0.107861	0.012088	4.53825e-19	41207	0.0864811	-0.0779547	0.0120995	1.1729e-10	-0.0584799	0.0120995	1.34324e-06	0.0122997	0.0120995	0.309371
rs73425443	6	30242066	G	0.0121	0.216468	0.0318429	1.06081e-11	41207	0.0149105	-0.0458998	0.0318603	0.149682	0.062489	0.0318603	0.0498392	0.0868087	0.0318603	0.00643667
rs28780093	6	30242171	G	0.1181	0.129812	0.0102343	7.25337e-37	45674	0.130219	0.0907003	0.0102522	8.99571e-19	0.0390717	0.0102522	0.000138368	0.0324573	0.0102522	0.00154607
rs75939919	6	30243236	T	0.4044	-0.0312805	0.0112601	0.00546946	16366	0.393638	-0.0221936	0.0112624	0.0487704	-0.00747975	0.0112624	0.506604	-0.0124479	0.0112624	0.269046
rs111335748	6	30243439	A	0.0277	-0.0468639	0.0212246	0.0272443	41207	0.028827	-0.00831487	0.0212256	0.695252	-0.0679698	0.0212256	0.00136354	-0.0360984	0.0212256	0.0889989
rs113197482	6	30243947	G	0.0372	-0.0540535	0.0184043	0.00331404	41207	0.0447316	-0.0265266	0.018406	0.149531	-0.0605961	0.018406	0.000994105	-0.0354403	0.018406	0.0541705
rs80028651	6	30244479	G	0.0121	-0.0694842	0.0318589	0.0291834	41207	0.0149105	-0.000330717	0.0318603	0.991718	0.00825384	0.0318603	0.795587	0.0876936	0.0318603	0.00591535
rs968909	6	30244579	T	0.2687	-0.0594321	0.00745885	1.61263e-15	45674	0.291252	-0.0406448	0.00746395	5.16646e-08	-0.0407004	0.00746395	4.95468e-08	-0.0122508	0.00746395	0.100728
rs2097574	6	30244711	A	0.2663	-0.0604877	0.00787498	1.57851e-14	41207	0.291252	-0.0396044	0.00788052	5.01837e-07	-0.0399781	0.00788052	3.91524e-07	-0.00832698	0.00788052	0.290669
rs2516725	6	30245033	A	0.2268	-0.0548887	0.00831396	4.05648e-11	41207	0.243539	-0.0377215	0.00831825	5.76615e-06	-0.0317304	0.00831825	0.000136433	-0.00152424	0.00831825	0.854609
rs2844755	6	30245501	A	0.2649	-0.0599515	0.00788835	2.96131e-14	41207	0.291252	-0.039033	0.00789379	7.62299e-07	-0.0394074	0.00789379	5.96941e-07	-0.00770296	0.00789379	0.329151
rs3132652	6	30245870	C	0.113	-0.0963499	0.0109926	1.86777e-18	41207	0.0994036	-0.0640989	0.0110027	5.68545e-09	-0.047468	0.0110027	1.60168e-05	0.016795	0.0110027	0.1269
rs2844754	6	30246212	A	0.0363	-0.118876	0.0186151	1.70281e-10	41207	0.0536779	-0.111444	0.0186241	2.17932e-09	-0.0827426	0.0186241	8.88086e-06	-0.0259518	0.0186241	0.163483
rs9378103	6	30246888	T	0.2151	-0.0436194	0.0101677	1.78673e-05	28629	0.243539	-0.0261233	0.0101708	0.0102149	-0.0200174	0.0101708	0.0490529	0.0107673	0.0101708	0.289761
rs111868540	6	30246977	T	0.037	-0.0549686	0.018452	0.00289191	41207	0.0447316	-0.0273702	0.0184538	0.138028	-0.0615282	0.0184538	0.000855523	-0.0363071	0.0184538	0.0491304
rs7740823	6	30247044	A	0.2261	-0.0547326	0.00832308	4.83273e-11	41207	0.243539	-0.0375466	0.00832735	6.51867e-06	-0.0315489	0.00832735	0.000151506	-0.00130974	0.00832735	0.875023
rs28780094	6	30247081	A	0.1166	0.127922	0.0108354	3.63444e-32	41207	0.129225	0.0832447	0.0108535	1.72238e-14	0.0314789	0.0108535	0.00372768	0.0246391	0.0108535	0.023199
rs111378512	6	30247581	G	0.037	-0.0549686	0.018452	0.00289191	41207	0.0447316	-0.0273702	0.0184538	0.138028	-0.0615282	0.0184538	0.000855523	-0.0363071	0.0184538	0.0491304
rs2523737	6	30247603	T	0.2261	-0.0547326	0.00832308	4.83273e-11	41207	0.243539	-0.0375466	0.00832735	6.51867e-06	-0.0315489	0.00832735	0.000151506	-0.00130974	0.00832735	0.875023
rs12665028	6	30247701	G	0.114	-0.00700883	0.0131498	0.594034	28629	0.162028	-0.00345922	0.0131496	0.792499	6.91002e-05	0.0131496	0.995807	0.018047	0.0131496	0.169927
rs539984767	6	30247703	C	0.0179	-0.0557996	0.026271	0.0336701	41207	0.0208748	0.0085144	0.0262721	0.745874	-0.019671	0.0262721	0.454015	0.00251182	0.0262721	0.923832
rs112980911	6	30247795	T	0.037	-0.0549686	0.018452	0.00289191	41207	0.0447316	-0.0273702	0.0184538	0.138028	-0.0615282	0.0184538	0.000855523	-0.0363071	0.0184538	0.0491304
rs79263215	6	30248803	G	0.0373	-0.0525504	0.0183807	0.00424979	41207	0.0447316	-0.025059	0.0183823	0.172816	-0.0590846	0.0183823	0.00130803	-0.0339612	0.0183823	0.0646756
rs34356812	6	30249051	A	0.0449	-0.0447406	0.0168198	0.00781407	41207	0.0367793	-0.0129637	0.016821	0.440894	-0.0103315	0.016821	0.539082	-0.0518847	0.016821	0.00203882
rs11759703	6	30249182	C	0.1289	0.107215	0.010382	5.31984e-25	41207	0.147117	0.0736443	0.0103953	1.39693e-12	0.0283313	0.0103953	0.00642266	0.0319722	0.0103953	0.00210062
rs118169754	6	30249459	G	0.0111	0.228483	0.0332291	6.15565e-12	41207	0.0139165	-0.0632731	0.0332477	0.05703	0.0501729	0.0332477	0.131283	0.0671456	0.0332477	0.0434294
rs2844752	6	30249613	C	0.2261	-0.0547326	0.00832308	4.83273e-11	41207	0.243539	-0.0375466	0.00832735	6.51867e-06	-0.0315489	0.00832735	0.000151506	-0.00130974	0.00832735	0.875023
rs2021363	6	30250600	A	0.037	-0.054987	0.018452	0.00288248	41207	0.0447316	-0.0273887	0.0184538	0.137762	-0.0615466	0.0184538	0.000852453	-0.0363255	0.0184538	0.0490154
rs1313929	6	30251314	G	0.2261	-0.0547243	0.00832309	4.86532e-11	41207	0.243539	-0.0375383	0.00832735	6.54941e-06	-0.0315406	0.00832735	0.000152116	-0.00130143	0.00832735	0.87581
rs1075105	6	30251386	G	0.2649	-0.0601957	0.00788831	2.3294e-14	41207	0.291252	-0.0392772	0.00789379	6.50072e-07	-0.0396516	0.00789379	5.08336e-07	-0.00794715	0.00789379	0.31405
rs56267944	6	30251943	A	0.0165	0.152964	0.0273345	2.19354e-08	41207	0.0208748	-0.0965136	0.0273445	0.000416284	-0.0238289	0.0273445	0.383517	0.00708548	0.0273445	0.795543
rs4713304	6	30252370	T	0.037	-0.054987	0.018452	0.00288248	41207	0.0447316	-0.0273887	0.0184538	0.137762	-0.0615466	0.0184538	0.000852453	-0.0363255	0.0184538	0.0490154
rs3094068	6	30252502	C	0.113	-0.096306	0.0109926	1.93526e-18	41207	0.0994036	-0.064055	0.0110027	5.82285e-09	-0.0474241	0.0110027	1.63085e-05	0.0168388	0.0110027	0.12591
rs4713305	6	30252836	T	0.2877	0.0183819	0.00769437	0.0168943	41207	0.263419	0.0401956	0.00769481	1.75352e-07	0.0453958	0.00769481	3.64521e-09	0.00351509	0.00769481	0.647806
rs1264626	6	30253011	C	0.2676	-0.0592708	0.00746859	2.08806e-15	45674	0.291252	-0.040459	0.00747366	6.17872e-08	-0.0405147	0.00747366	5.92681e-08	-0.0120281	0.00747366	0.107529
rs1132547	6	30253339	G	0.0503	-0.100455	0.015131	3.15818e-11	45674	0.0785288	-0.0756422	0.0151382	5.82924e-07	-0.0538004	0.0151382	0.000379479	0.00374646	0.0151382	0.804534
rs113639303	6	30254129	T	0.0365	-0.0532311	0.0185733	0.00415694	41207	0.0447316	-0.0254516	0.0185749	0.170621	-0.0598338	0.0185749	0.0012765	-0.0344471	0.0185749	0.0636688
rs114077552	6	30254253	C	0.0194	-0.0688154	0.0252533	0.00643015	41207	0.0198807	-0.0286537	0.0252553	0.256558	-0.0226443	0.0252553	0.369924	-0.0161069	0.0252553	0.523628
rs4713306	6	30254495	C	0.0395	-0.0534189	0.0214534	0.0127743	28629	0.0447316	-0.0266734	0.0214553	0.213791	-0.0597757	0.0214553	0.00533531	-0.035334	0.0214553	0.0995853
rs9261647	6	30254678	A	0.2881	0.0188895	0.00769116	0.0140493	41207	0.263419	0.0406943	0.00769163	1.21837e-07	0.0458923	0.00769163	2.42361e-09	0.00402887	0.00769163	0.600418
rs116356492	6	30254778	G	0.0111	-0.0588469	0.0332469	0.0767271	41207	0.0248509	0.0214015	0.0332477	0.519771	0.0221302	0.0332477	0.505657	0.102491	0.0332477	0.00205165
rs1264624	6	30255089	T	0.2663	-0.0604641	0.00787498	1.61591e-14	41207	0.291252	-0.0395808	0.00788052	5.09725e-07	-0.0399545	0.00788052	3.97733e-07	-0.00830339	0.00788052	0.292038
rs1264623	6	30255365	C	0.265	-0.060023	0.00788739	2.74096e-14	41207	0.291252	-0.0391071	0.00789283	7.24199e-07	-0.0394814	0.00789283	5.66846e-07	-0.00778079	0.00789283	0.324229
rs115007908	6	30255474	A	0.0115	-0.076348	0.0326692	0.0194392	41207	0.0159046	-0.0250007	0.032671	0.444136	0.01466	0.032671	0.653637	0.0123648	0.032671	0.705087
rs113805726	6	30256102	C	0.0365	-0.0532311	0.0185733	0.00415694	41207	0.0447316	-0.0254516	0.0185749	0.170621	-0.0598338	0.0185749	0.0012765	-0.0344471	0.0185749	0.0636688
rs113620685	6	30256588	A	0.0358	-0.048856	0.0187475	0.00916065	41207	0.0447316	-0.0208164	0.0187488	0.266879	-0.0555205	0.0187488	0.00306365	-0.0298961	0.0187488	0.110811
rs10484551	6	30256838	A	0.0384	-0.0593785	0.0172161	0.000562667	45674	0.0447316	-0.0349196	0.0172182	0.0425537	-0.0680607	0.0172182	7.72305e-05	-0.0454549	0.0172182	0.0082922
rs17194767	6	30256885	T	0.0384	-0.0601014	0.0172161	0.000481216	45674	0.0447316	-0.0356425	0.0172182	0.0384478	-0.0687836	0.0172182	6.47435e-05	-0.0461778	0.0172182	0.00732013
rs2285800	6	30257497	G	0.2879	0.018578	0.00769277	0.0157352	41207	0.263419	0.0403873	0.00769322	1.52325e-07	0.0455864	0.00769322	3.11287e-09	0.00371434	0.00769322	0.629232
rs2285799	6	30257693	C	0.0384	-0.0600153	0.0172161	0.000490301	45674	0.0447316	-0.0355564	0.0172182	0.0389183	-0.0686975	0.0172182	6.6123e-05	-0.0460917	0.0172182	0.00743023
rs6915913	6	30257751	C	0.0169	0.143615	0.0270155	1.06073e-07	41207	0.0218688	-0.0918731	0.0270245	0.000674782	-0.0193213	0.0270245	0.474637	0.0166203	0.0270245	0.538548
rs16897337	6	30257781	G	0.0377	-0.0559748	0.0182865	0.00220599	41207	0.0447316	-0.028624	0.0182883	0.117548	-0.0624756	0.0182883	0.000635131	-0.0374806	0.0182883	0.0404199
rs4713309	6	30258708	T	0.0384	-0.0590515	0.0172162	0.000603581	45674	0.0447316	-0.0345926	0.0172182	0.0445296	-0.0677337	0.0172182	8.35984e-05	-0.0451279	0.0172182	0.00876873
rs16897339	6	30259272	T	0.037	-0.0548394	0.018452	0.00295867	41207	0.0447316	-0.0272411	0.0184538	0.139896	-0.0613991	0.0184538	0.0008773	-0.0361779	0.0184538	0.049942
rs28360018	6	30259305	C	0.2659	-0.0564171	0.00787949	8.06771e-13	41207	0.298211	-0.0354361	0.00788429	6.97278e-06	-0.0369795	0.00788429	2.72839e-06	-0.0032078	0.00788429	0.684111
rs1264620	6	30259356	G	0.0273	-0.124808	0.0213675	5.18884e-09	41207	0.0447316	-0.104026	0.0213761	1.13603e-06	-0.0851053	0.0213761	6.85315e-05	-0.0288463	0.0213761	0.177188
rs1045251	6	30259657	T	0.2267	-0.0548807	0.00831526	4.11158e-11	41207	0.243539	-0.0377108	0.00831955	5.82095e-06	-0.0317187	0.00831955	0.00013754	-0.00150787	0.00831955	0.856176
rs1264619	6	30260019	C	0.2662	-0.0595983	0.00787608	3.81942e-14	41207	0.292247	-0.0399959	0.00788146	3.88132e-07	-0.0398786	0.00788146	4.19706e-07	-0.00842195	0.00788146	0.28526
rs11752362	6	30260982	T	0.1278	0.109125	0.0104197	1.14941e-25	41207	0.147117	0.0754313	0.0104334	4.83761e-13	0.0299524	0.0104334	0.00409417	0.0336066	0.0104334	0.0012772
rs60925525	6	30261032	T	0.0377	-0.0561211	0.0182864	0.00214777	41207	0.0447316	-0.0287702	0.0182883	0.115685	-0.0626219	0.0182883	0.00061673	-0.0376269	0.0182883	0.039645
rs57715221	6	30261396	G	0.0377	-0.0560845	0.0182864	0.00216219	41207	0.0447316	-0.0287336	0.0182883	0.116148	-0.0625853	0.0182883	0.000621283	-0.0375903	0.0182883	0.0398375
rs56406541	6	30262082	C	0.0516	-0.019541	0.0157462	0.214606	41207	0.0467197	0.00817959	0.0157463	0.60344	-0.0463584	0.0157463	0.00323915	-0.111521	0.0157463	1.41722e-12
rs1048664	6	30262512	G	0.0363	-0.118765	0.0186151	1.77088e-10	41207	0.0536779	-0.111332	0.0186241	2.26098e-09	-0.082631	0.0186241	9.13155e-06	-0.0258402	0.0186241	0.165301
rs1264618	6	30263069	G	0.2676	-0.0623647	0.00786242	2.15644e-15	41207	0.298211	-0.0414262	0.00786832	1.40244e-07	-0.0429664	0.00786832	4.74302e-08	-0.00926314	0.00786832	0.239088
rs1264617	6	30263130	G	0.2676	-0.0623961	0.00786241	2.08806e-15	41207	0.298211	-0.0414576	0.00786832	1.37229e-07	-0.0429978	0.00786832	4.63755e-08	-0.00929454	0.00786832	0.237499
rs79975940	6	30263566	G	0.0376	-0.0559365	0.0183098	0.00225061	41207	0.0447316	-0.0285507	0.0183117	0.11896	-0.0624456	0.0183117	0.000649265	-0.0374187	0.0183117	0.0410095
rs1264616	6	30264307	T	0.2268	-0.0550715	0.00831393	3.49607e-11	41207	0.243539	-0.0379042	0.00831825	5.19505e-06	-0.0319131	0.00831825	0.000124794	-0.00170696	0.00831825	0.837411
rs28780095	6	30264624	T	0.1153	0.130131	0.0108878	6.33813e-33	41207	0.129225	0.0852354	0.0109065	5.49304e-15	0.0332168	0.0109065	0.00232227	0.0263436	0.0109065	0.0157181
rs261956	6	30264933	T	0.0471	-0.108037	0.016434	4.89812e-11	41207	0.0785288	-0.0796634	0.0164424	1.26613e-06	-0.0575618	0.0164424	0.00046384	0.00849804	0.0164424	0.60527
rs61389055	6	30264937	C	0.0165	0.152991	0.0273345	2.18093e-08	41207	0.0208748	-0.0964863	0.0273445	0.000417858	-0.0238016	0.0273445	0.384063	0.0071128	0.0273445	0.794773
rs60547535	6	30265336	T	0.0111	-0.0591129	0.0332468	0.0754039	41207	0.0248509	0.0211356	0.0332477	0.524972	0.0218642	0.0332477	0.510785	0.102225	0.0332477	0.00210748
rs111789756	6	30265341	C	0.037	-0.0550055	0.018452	0.00287309	41207	0.0447316	-0.0274071	0.0184538	0.137497	-0.0615651	0.0184538	0.000849393	-0.0363439	0.0184538	0.0489006
rs6927626	6	30265488	C	0.1287	0.107266	0.0103889	5.43188e-25	41207	0.144135	0.0736625	0.0104022	1.4269e-12	0.0264974	0.0104022	0.0108564	0.0292745	0.0104022	0.00488906
rs9368633	6	30265526	A	0.1513	-0.00501487	0.0116625	0.667196	28629	0.16501	0.00588822	0.0116623	0.613635	0.00424501	0.0116623	0.715863	0.0162231	0.0116623	0.164205
rs261955	6	30265594	C	0.2548	-0.0426067	0.00958746	8.83016e-06	28629	0.291252	-0.0214227	0.0095906	0.0255017	-0.0218018	0.0095906	0.0230114	0.0103051	0.0095906	0.2826
rs2894146	6	30265789	A	0.037	-0.0550239	0.018452	0.00286372	41207	0.0447316	-0.0274256	0.0184538	0.137233	-0.0615835	0.0184538	0.000846344	-0.0363624	0.0184538	0.048786
rs261954	6	30267339	C	0.2878	0.0182876	0.00769358	0.0174541	41207	0.263419	0.0400992	0.00769402	1.87083e-07	0.0452988	0.00769402	3.91986e-09	0.00342241	0.00769402	0.656454
rs3129834	6	30267372	C	0.1163	-0.0867724	0.0108574	1.32767e-15	41207	0.104374	-0.0668334	0.0108657	7.70619e-10	-0.0553819	0.0108657	3.45164e-07	0.00978399	0.0108657	0.367882
rs261953	6	30267662	C	0.228	-0.0546623	0.00829851	4.48802e-11	41207	0.247515	-0.0372372	0.00830278	7.29447e-06	-0.0300653	0.00830278	0.000293334	-0.00035118	0.00830278	0.966262
rs3094631	6	30267748	G	0.1161	-0.0939558	0.0103191	8.62664e-20	45674	0.104374	-0.0759534	0.0103284	1.92584e-13	-0.0641895	0.0103284	5.137e-10	-0.00547903	0.0103284	0.595778
rs261952	6	30267807	G	0.2276	-0.0558076	0.00830347	1.80482e-11	41207	0.246521	-0.0388711	0.00830792	2.88565e-06	-0.0318971	0.00830792	0.000123353	-0.00263778	0.00830792	0.750863
rs7758503	6	30267886	T	0.1307	0.108322	0.00980286	2.19215e-28	45674	0.147117	0.078212	0.00981585	1.6135e-15	0.0326573	0.00981585	0.000877858	0.0363574	0.00981585	0.00021227
rs116589735	6	30268123	A	0.0211	-0.0468497	0.0242368	0.0532362	41207	0.0248509	-0.0642672	0.0242376	0.00801228	-0.0519157	0.0242376	0.0321975	-0.0888976	0.0242376	0.000244686
rs261951	6	30268863	C	0.2261	-0.0547243	0.00832309	4.86532e-11	41207	0.243539	-0.0375383	0.00832735	6.54941e-06	-0.0315406	0.00832735	0.000152116	-0.00130143	0.00832735	0.87581
rs116067381	6	30269114	C	0.0111	-0.0591794	0.0332468	0.075076	41207	0.0248509	0.0210691	0.0332477	0.526277	0.0217978	0.0332477	0.512071	0.102159	0.0332477	0.00212165
rs261950	6	30269561	T	0.2677	-0.0614939	0.00786165	5.19906e-15	41207	0.299205	-0.0417217	0.00786739	1.13842e-07	-0.0427774	0.00786739	5.40913e-08	-0.00910957	0.00786739	0.246909
rs59152891	6	30269923	T	0.0122	0.214671	0.0317139	1.29676e-11	41207	0.0149105	-0.0466322	0.0317311	0.141668	0.0613168	0.0317311	0.0533114	0.0855379	0.0317311	0.00702381
rs261949	6	30270080	A	0.2303	-0.0528625	0.00785475	1.69663e-11	45674	0.246521	-0.0376455	0.00785856	1.66459e-06	-0.0304436	0.00785856	0.000107086	-0.00423789	0.00785856	0.5897
rs7770049	6	30270270	A	0.0164	0.148216	0.027417	6.44478e-08	41207	0.0208748	-0.102008	0.0274264	0.00019975	-0.0291056	0.0274264	0.288587	0.00190135	0.0274264	0.94473
rs261948	6	30270609	T	0.2267	-0.0548807	0.00831526	4.11158e-11	41207	0.243539	-0.0377108	0.00831955	5.82095e-06	-0.0317187	0.00831955	0.00013754	-0.00150787	0.00831955	0.856176
rs3800332	6	30270621	C	0.0397	-0.0635379	0.0178377	0.00036804	41207	0.0516899	-0.0374927	0.0178402	0.0355901	-0.0731543	0.0178402	4.12218e-05	-0.0394328	0.0178402	0.0270822
rs878898	6	30270684	C	0.1278	0.109042	0.0104197	1.25077e-25	41207	0.147117	0.0753481	0.0104334	5.12977e-13	0.0298692	0.0104334	0.00419856	0.0335234	0.0104334	0.00131317
rs17194789	6	30271112	C	0.0366	-0.0533651	0.0185489	0.00401476	41207	0.0447316	-0.0256221	0.0185505	0.167215	-0.0599591	0.0185505	0.00122838	-0.0346057	0.0185505	0.0621129
rs261947	6	30271144	C	0.2671	-0.0626767	0.00786704	1.62573e-15	41207	0.295229	-0.0415497	0.007873	1.30965e-07	-0.0440223	0.007873	2.25041e-08	-0.00951229	0.007873	0.226964
rs261946	6	30271334	G	0.2852	0.0158717	0.00732767	0.0303112	45674	0.264414	0.0360744	0.00732797	8.5295e-07	0.04028	0.00732797	3.86852e-08	0.0029543	0.00732797	0.686835
rs4713310	6	30271792	A	0.0415	-0.0688172	0.0165864	3.33931e-05	45674	0.0516899	-0.0458129	0.0165894	0.00575231	-0.080337	0.0165894	1.28103e-06	-0.0502851	0.0165894	0.00243617
rs4713311	6	30272221	C	0.0377	-0.0561211	0.0182864	0.00214777	41207	0.0447316	-0.0287702	0.0182883	0.115685	-0.0626219	0.0182883	0.00061673	-0.0376269	0.0182883	0.039645
rs261944	6	30272459	A	0.2878	0.0184107	0.00769358	0.0167112	41207	0.263419	0.0402223	0.00769402	1.71602e-07	0.0454219	0.00769402	3.5579e-09	0.00354549	0.00769402	0.644934
rs76665533	6	30273200	G	0.0122	-0.0703762	0.0317296	0.0265548	41207	0.0149105	-0.00150323	0.0317311	0.962215	0.0070465	0.0317311	0.82426	0.086164	0.0317311	0.00661871
rs261943	6	30273371	A	0.2267	-0.054781	0.00831527	4.45791e-11	41207	0.243539	-0.0376111	0.00831955	6.16036e-06	-0.031619	0.00831955	0.000144364	-0.00140819	0.00831955	0.86559
rs75817914	6	30273939	T	0.0404	-0.0644758	0.0176888	0.000267392	41207	0.0516899	-0.0386477	0.0176915	0.0289225	-0.074012	0.0176915	2.87075e-05	-0.0405717	0.0176915	0.0218311
rs191375949	6	30274046	T	0.0053	0.0758137	0.0617879	0.219823	24842	0.0139165	0.131309	0.0617885	0.033575	-0.0417857	0.0617885	0.49887	-0.120479	0.0617885	0.0511933
rs9380167	6	30274461	G	0.2699	-0.0619293	0.00744791	9.17523e-17	45674	0.295229	-0.0429314	0.00745346	8.41501e-09	-0.0450752	0.00745346	1.47056e-09	-0.01405	0.00745346	0.0594263
rs12055553	6	30274728	A	0.267	-0.0627313	0.00786796	1.54868e-15	41207	0.295229	-0.0416018	0.00787394	1.26755e-07	-0.0440747	0.00787394	2.17409e-08	-0.00956055	0.00787394	0.22467
rs115787022	6	30274757	C	0.0111	-0.0592791	0.0332468	0.0745863	41207	0.0248509	0.0209693	0.0332477	0.528237	0.021698	0.0332477	0.514003	0.102059	0.0332477	0.00214307
rs76195069	6	30274773	T	0.0404	-0.0645111	0.0176888	0.00026532	41207	0.0516899	-0.0386831	0.0176915	0.0287761	-0.0740473	0.0176915	2.8456e-05	-0.0406071	0.0176915	0.0217164
rs28360019	6	30274883	C	0.036	-0.115954	0.0186901	5.50458e-10	41207	0.0536779	-0.108491	0.0186986	6.5488e-09	-0.0796754	0.0186986	2.03488e-05	-0.0226574	0.0186986	0.225622
rs9380168	6	30275124	G	0.2267	-0.0548475	0.00831526	4.22399e-11	41207	0.243539	-0.0376775	0.00831955	5.93205e-06	-0.0316855	0.00831955	0.00013978	-0.00147464	0.00831955	0.859312
rs142284909	6	30276419	T	0.039	-0.0533578	0.0215849	0.013436	28629	0.0457256	-0.0240439	0.0215868	0.265354	-0.0559363	0.0215868	0.00956344	-0.0345672	0.0215868	0.109307
rs28360020	6	30276443	A	0.0638	-0.108577	0.0170879	2.09787e-10	28629	0.0785288	-0.0839811	0.0170997	9.04852e-07	-0.0648225	0.0170997	0.000150121	-0.00755915	0.0170997	0.658443
rs28360021	6	30276472	G	0.2261	-0.0547326	0.00832308	4.83273e-11	41207	0.243539	-0.0375466	0.00832735	6.51867e-06	-0.0315489	0.00832735	0.000151506	-0.00130974	0.00832735	0.875023
rs111510206	6	30276623	A	0.0396	-0.0639719	0.0178593	0.000340974	41207	0.0516899	-0.0378951	0.0178618	0.0338738	-0.0735999	0.0178618	3.78029e-05	-0.0398376	0.0178618	0.0257261
rs80118539	6	30276664	T	0.151	-0.00462212	0.011672	0.692105	28629	0.163022	0.00730129	0.0116718	0.531612	0.00706195	0.0116718	0.545152	0.0189541	0.0116718	0.104393
rs116460620	6	30276736	T	0.0082	-0.0473681	0.0708043	0.503495	12264	0.0129225	-0.210313	0.0708027	0.00297408	-0.234121	0.0708027	0.000944111	-0.175373	0.0708027	0.0132519
rs1264609	6	30276758	G	0.072	0.0296176	0.0161668	0.0669514	28629	0.083499	-0.0488163	0.0161675	0.00253262	-0.0111909	0.0161675	0.488821	-0.0483685	0.0161675	0.00277411
rs112856958	6	30278310	T	0.0201	-0.0559923	0.0248193	0.0240706	41207	0.0119284	-0.0168114	0.0248205	0.498204	-0.0178374	0.0248205	0.472353	0.00592633	0.0248205	0.811286
rs12192505	6	30278362	G	0.2657	-0.0624276	0.00788028	2.3372e-15	41207	0.295229	-0.0412652	0.00788619	1.67148e-07	-0.043742	0.00788619	2.91176e-08	-0.00917415	0.00788619	0.2447
rs112402312	6	30278380	C	0.0395	-0.0535475	0.0214533	0.0125603	28629	0.0447316	-0.0268021	0.0214553	0.21159	-0.0599044	0.0214553	0.00523741	-0.0354627	0.0214553	0.0983582
rs150757511	6	30278403	A	0.0143	-0.0664896	0.0351983	0.0588918	28629	0.0238569	-0.000174796	0.0351999	0.996038	0.0157935	0.0351999	0.653662	0.0802174	0.0351999	0.0226724
rs112806540	6	30278697	A	0.0366	-0.0530684	0.0185489	0.00422307	41207	0.0447316	-0.0253254	0.0185505	0.172187	-0.0596623	0.0185505	0.00129895	-0.034309	0.0185505	0.0643866
rs6913293	6	30278774	G	0.2582	-0.0536942	0.00954395	1.84436e-08	28629	0.295229	-0.0323355	0.00954905	0.000708546	-0.0348353	0.00954905	0.000264255	5.33115e-05	0.00954905	0.995546
rs117660163	6	30279181	C	0.0106	0.233852	0.0339951	6.02742e-12	41207	0.0139165	-0.06463	0.0340142	0.0574218	0.0514315	0.0340142	0.130519	0.0687955	0.0340142	0.0431194
rs9295842	6	30280922	A	0.2671	-0.0627709	0.00786702	1.47524e-15	41207	0.295229	-0.0416439	0.007873	1.22676e-07	-0.0441166	0.007873	2.10029e-08	-0.00960654	0.007873	0.222393
rs9295843	6	30281234	A	0.2261	-0.054691	0.00832309	4.99785e-11	41207	0.243539	-0.037505	0.00832735	6.67377e-06	-0.0315073	0.00832735	0.000154579	-0.00126817	0.00832735	0.878959
rs79070413	6	30281336	T	0.0378	-0.0569079	0.0182631	0.00183322	41207	0.0457256	-0.0357779	0.0182651	0.0501343	-0.0749597	0.0182651	4.0607e-05	-0.0497639	0.0182651	0.00643904
rs111962699	6	30281560	C	0.0372	-0.0537223	0.0184043	0.00351156	41207	0.0447316	-0.0261954	0.018406	0.15468	-0.0602649	0.018406	0.00105963	-0.0351091	0.018406	0.0564589
rs2285794	6	30281578	A	0.0404	-0.0644758	0.0176888	0.000267392	41207	0.0516899	-0.0386477	0.0176915	0.0289225	-0.074012	0.0176915	2.87075e-05	-0.0405717	0.0176915	0.0218311
rs3094065	6	30282332	T	0.1163	-0.0945135	0.0103113	4.90897e-20	45674	0.106362	-0.077905	0.0103207	4.40508e-14	-0.0650028	0.0103207	3.00915e-10	-0.0073627	0.0103207	0.475603
rs17188470	6	30282435	A	0.0369	-0.0542643	0.0184761	0.00331404	41207	0.0447316	-0.02663	0.0184778	0.149531	-0.0608325	0.0184778	0.000994105	-0.0355785	0.0184778	0.0541705
rs9394001	6	30282644	A	0.2261	-0.0541838	0.00832317	7.51508e-11	41207	0.243539	-0.0369978	0.00832735	8.8742e-06	-0.0310001	0.00832735	0.000197112	-0.000760984	0.00832735	0.927188
rs11970259	6	30282750	G	0.0122	0.217934	0.0317133	6.3308e-12	41207	0.0149105	-0.0433694	0.0317311	0.171694	0.0645797	0.0317311	0.0418291	0.0888008	0.0317311	0.00513342
rs17472720	6	30283652	C	0.1167	0.127119	0.0108316	8.33355e-32	41207	0.129225	0.0824581	0.0108495	2.95741e-14	0.0307115	0.0108495	0.00464488	0.0238743	0.0108495	0.027772
rs6912495	6	30284051	C	0.2261	-0.0547659	0.00832308	4.70448e-11	41207	0.244533	-0.0370788	0.00832735	8.48145e-06	-0.0308719	0.00832735	0.000209491	-0.000818612	0.00832735	0.921691
rs6912771	6	30284375	A	0.2698	-0.0617358	0.00744881	1.15169e-16	45674	0.295229	-0.0427356	0.00745433	9.86765e-09	-0.0448797	0.00745433	1.73749e-09	-0.0138508	0.00745433	0.0631567
rs77886846	6	30284457	A	0.0377	-0.0560114	0.0182865	0.0021913	41207	0.0447316	-0.0286605	0.0182883	0.11708	-0.0625122	0.0182883	0.000630484	-0.0375172	0.0182883	0.040225
rs78194719	6	30284651	T	0.0378	-0.0557576	0.0182632	0.00226566	41207	0.0447316	-0.0284415	0.0182651	0.119434	-0.0622501	0.0182651	0.000654042	-0.0372869	0.0182651	0.0412077
rs79616822	6	30284920	C	0.0404	-0.0642105	0.0176888	0.000283421	41207	0.0516899	-0.0383825	0.0176915	0.0300411	-0.0737467	0.0176915	3.06622e-05	-0.0403065	0.0176915	0.0227087
rs9357097	6	30285121	T	0.2502	-0.0669685	0.00763261	1.72429e-18	45674	0.28827	-0.0492681	0.00763896	1.12155e-10	-0.0533694	0.00763896	2.81879e-12	-0.0212095	0.00763896	0.00549494
rs1473102	6	30285405	A	0.2266	-0.0546982	0.00831658	4.80035e-11	41207	0.243539	-0.0375256	0.00832085	6.48806e-06	-0.0315326	0.00832085	0.000150898	-0.00131702	0.00832085	0.874236
rs34171662	6	30285524	T	0.0453	-0.0436979	0.0167489	0.00908072	41207	0.0367793	-0.012055	0.0167501	0.471712	-0.00943387	0.0167501	0.573289	-0.0508119	0.0167501	0.0024171
rs1264585	6	30285650	A	0.2879	0.0187857	0.00769276	0.0146061	41207	0.263419	0.040595	0.00769322	1.31515e-07	0.0457941	0.00769322	2.64033e-09	0.00392202	0.00769322	0.61019
rs6924282	6	30285883	A	0.2717	-0.0609318	0.00743252	2.44419e-16	45674	0.297217	-0.0442433	0.0074379	2.70851e-09	-0.0454386	0.0074379	1.00222e-09	-0.0143271	0.0074379	0.0540766
rs58226684	6	30285943	C	0.0396	-0.054116	0.0178601	0.00244554	41207	0.0467197	-0.0393819	0.0178618	0.0274677	-0.0670689	0.0178618	0.00017343	-0.0407266	0.0178618	0.0226022
rs6924453	6	30285955	A	0.269	-0.0623009	0.00784943	2.0713e-15	41207	0.297217	-0.0437451	0.00785533	2.56439e-08	-0.0452267	0.00785533	8.53929e-09	-0.0106205	0.00785533	0.176371
rs6904208	6	30286080	C	0.0471	-0.108086	0.016434	4.80035e-11	41207	0.0785288	-0.0797127	0.0164424	1.24717e-06	-0.0576111	0.0164424	0.000458654	0.00844879	0.0164424	0.607363
rs116113866	6	30286105	G	0.0096	-0.117542	0.0460047	0.0106188	24842	0.0139165	-0.0466509	0.0460098	0.310615	-0.0125371	0.0460098	0.785247	0.00614958	0.0460098	0.893673
rs9357098	6	30286505	A	0.2609	-0.0532091	0.00951182	2.21897e-08	28629	0.297217	-0.034471	0.00951685	0.000292222	-0.0359671	0.00951685	0.000157263	-0.00102094	0.00951685	0.914569
rs61017790	6	30287085	C	0.0423	-0.0630044	0.0173041	0.000271581	41207	0.0536779	-0.0486526	0.0173067	0.00493575	-0.077896	0.0173067	6.76618e-06	-0.0442208	0.0173067	0.010615
rs59046803	6	30287126	T	0.0416	-0.0627592	0.0174428	0.000320674	41207	0.0536779	-0.0482925	0.0174453	0.00563639	-0.0777702	0.0174453	8.27533e-06	-0.0438252	0.0174453	0.012
rs56847466	6	30287169	C	0.0416	-0.0626546	0.0174428	0.00032815	41207	0.0536779	-0.0481879	0.0174453	0.00574098	-0.0776656	0.0174453	8.50991e-06	-0.0437206	0.0174453	0.0122055
rs56725475	6	30287286	C	0.039	-0.0528588	0.0179914	0.00330337	41207	0.0467197	-0.0380164	0.0179931	0.0346148	-0.0659069	0.0179931	0.000249376	-0.039371	0.0179931	0.0286607
rs6931387	6	30287517	G	0.2677	-0.0620355	0.00786155	2.99775e-15	41207	0.297217	-0.0434512	0.00786739	3.33364e-08	-0.0449351	0.00786739	1.11948e-08	-0.0102758	0.00786739	0.191512
rs9380172	6	30288031	C	0.2677	-0.062114	0.00786153	2.76675e-15	41207	0.297217	-0.0435297	0.00786739	3.14939e-08	-0.0450136	0.00786739	1.05567e-08	-0.0103542	0.00786739	0.188142
rs73427516	6	30288120	T	0.0165	0.15351	0.0273344	1.95429e-08	41207	0.0208748	-0.0959673	0.0273445	0.000448846	-0.0232827	0.0273445	0.394516	0.00763176	0.0273445	0.780171
rs138828504	6	30288214	A	0.0102	0.1354	0.0446423	0.00242136	24842	0.0159046	0.161365	0.0446496	0.000301477	0.133171	0.0446496	0.00285828	0.0670774	0.0446496	0.133018
rs9261655	6	30288283	C	0.0942	0.00327941	0.0119251	0.783316	41207	0.0884692	0.0504302	0.011925	2.34783e-05	0.0715256	0.011925	1.99813e-09	0.0259906	0.011925	0.0292941
rs28360023	6	30288924	C	0.2267	-0.0546813	0.00831529	4.83273e-11	41207	0.243539	-0.0375114	0.00831955	6.51867e-06	-0.0315193	0.00831955	0.000151506	-0.00130851	0.00831955	0.875023
rs75293100	6	30289237	G	0.0416	-0.0619571	0.0174429	0.000382315	41207	0.0536779	-0.0474904	0.0174453	0.00648414	-0.0769681	0.0174453	1.02441e-05	-0.0430231	0.0174453	0.0136569
rs6900042	6	30289271	T	0.2717	-0.0611099	0.00743249	2.00137e-16	45674	0.297217	-0.0444214	0.0074379	2.33929e-09	-0.0456167	0.0074379	8.62353e-10	-0.0145052	0.0074379	0.0511559
rs112954624	6	30289706	T	0.0391	-0.0514465	0.0179694	0.00419651	41207	0.0467197	-0.0366223	0.017971	0.0415642	-0.0644785	0.017971	0.000333324	-0.0379753	0.017971	0.0345885
rs9368635	6	30290036	G	0.2689	-0.0620966	0.00785039	2.57389e-15	41207	0.297217	-0.0435386	0.00785626	2.99203e-08	-0.0450204	0.00785626	1.00127e-08	-0.0104101	0.00785626	0.185146
rs114674983	6	30290041	T	0.0112	-0.0597781	0.0330997	0.0709183	41207	0.0248509	0.0201153	0.0331006	0.543385	0.0208408	0.0331006	0.528944	0.100846	0.0331006	0.00231403
rs6906180	6	30290315	C	0.2677	-0.0620983	0.00786154	2.8115e-15	41207	0.297217	-0.043514	0.00786739	3.18543e-08	-0.0449979	0.00786739	1.06814e-08	-0.0103385	0.00786739	0.188812
rs6906364	6	30290375	A	0.0275	-0.115366	0.0212931	6.02694e-08	41207	0.0447316	-0.0946583	0.0213004	8.83167e-06	-0.0758042	0.0213004	0.000372539	-0.0197444	0.0213004	0.353954
rs6911349	6	30290635	A	0.0383	-0.108548	0.0217662	6.13241e-07	28629	0.0447316	-0.0909027	0.0217752	2.98519e-05	-0.074837	0.0217752	0.000588636	-0.0270684	0.0217752	0.213838
rs1264584	6	30290662	C	0.0186	-0.0172291	0.030932	0.577527	28629	0.0258449	-0.0621444	0.0309316	0.0445276	-0.0722445	0.0309316	0.019511	-0.0217862	0.0309316	0.481224
rs367741920	6	30290663	C	0.0098	-0.134414	0.0648091	0.0380793	12264	0.0129225	-0.0711989	0.0648178	0.27201	-0.0973973	0.0648178	0.132934	-0.0416503	0.0648178	0.5205
rs6912239	6	30291152	A	0.2261	-0.0546079	0.0083231	5.34481e-11	41207	0.243539	-0.0374219	0.00832735	6.99464e-06	-0.0314242	0.00832735	0.000160902	-0.00118502	0.00832735	0.886839
rs28360024	6	30292147	T	0.0505	-0.105728	0.0151018	2.54142e-12	45674	0.0785288	-0.0809617	0.0151098	8.40357e-08	-0.0591609	0.0151098	9.02507e-05	-0.00172202	0.0151098	0.909264
rs116119686	6	30292173	G	0.0111	-0.0595118	0.0332468	0.0734539	41207	0.0248509	0.0207366	0.0332477	0.532824	0.0214653	0.0332477	0.518527	0.101826	0.0332477	0.00219384
rs114048353	6	30292240	G	0.0127	-0.0285262	0.0311081	0.359143	41207	0.0119284	-0.0349265	0.0311081	0.261545	-0.0537912	0.0311081	0.0837781	-0.0991921	0.0311081	0.00142949
rs4711213	6	30292336	T	0.2675	-0.0621837	0.00786339	2.61557e-15	41207	0.297217	-0.043595	0.00786926	3.02633e-08	-0.0450792	0.00786926	1.01312e-08	-0.0104117	0.00786926	0.185809
rs2844751	6	30292431	A	0.4082	-0.00878809	0.00708717	0.214975	41207	0.370775	0.0186544	0.00708721	0.00848525	0.0275122	0.00708721	0.000103625	0.0196591	0.00708721	0.00553921
rs2523727	6	30292432	C	0.4083	-0.00883027	0.0070869	0.212764	41207	0.370775	0.0186112	0.00708694	0.00863629	0.0274686	0.00708694	0.000106212	0.0196158	0.00708694	0.00564222
rs4713314	6	30292569	A	0.0388	-0.0536745	0.0180358	0.00292035	41207	0.0467197	-0.0387955	0.0180375	0.0314901	-0.0667548	0.0180375	0.000214846	-0.0401535	0.0180375	0.0260068
rs28780097	6	30292598	A	0.1358	0.0690212	0.0121924	1.50493e-08	28629	0.144135	0.0361742	0.012199	0.00302352	-0.00992956	0.012199	0.415666	-0.00721499	0.012199	0.554226
rs28360025	6	30292633	A	0.2634	-0.0570221	0.00790327	5.3934e-13	41207	0.294235	-0.0382686	0.00790817	1.30408e-06	-0.0390644	0.00790817	7.8221e-07	-0.00434447	0.00790817	0.582755
rs28360026	6	30292635	T	0.2634	-0.0569826	0.00790328	5.59519e-13	41207	0.294235	-0.0382292	0.00790817	1.33722e-06	-0.0390249	0.00790817	8.02478e-07	-0.004305	0.00790817	0.586184
rs557785627	6	30292643	T	0.2659	-0.056724	0.00787943	6.06558e-13	41207	0.297217	-0.0380998	0.00788429	1.34918e-06	-0.0395869	0.00788429	5.14084e-07	-0.00485312	0.00788429	0.538196
rs17194824	6	30293186	A	0.0363	-0.11856	0.0186152	1.90265e-10	41207	0.0536779	-0.111128	0.0186241	2.4185e-09	-0.0824264	0.0186241	9.60883e-06	-0.0256357	0.0186241	0.168674
rs17188484	6	30293585	T	0.1154	0.129659	0.0108838	1.01267e-32	41207	0.129225	0.0847803	0.0109024	7.46909e-15	0.0327813	0.0109024	0.00264024	0.0259107	0.0109024	0.0174731
rs17188491	6	30293592	T	0.0122	-0.0680285	0.0317297	0.0320329	41207	0.0149105	0.000844489	0.0317311	0.978768	0.00939422	0.0317311	0.767186	0.0885117	0.0317311	0.00528007
rs28360028	6	30293789	T	0.036	-0.115543	0.0186902	6.32945e-10	41207	0.0526839	-0.102668	0.0186986	4.00457e-08	-0.0758536	0.0186986	4.97836e-05	-0.020883	0.0186986	0.26407
rs114052920	6	30294198	C	0.0169	0.146881	0.0270151	5.41851e-08	41207	0.0218688	-0.0886065	0.0270245	0.00104267	-0.0160547	0.0270245	0.552458	0.0198869	0.0270245	0.461801
rs2057727	6	30297529	C	0.232	-0.0551786	0.00824792	2.23171e-11	41207	0.252485	-0.0406268	0.0082523	8.51885e-07	-0.0385355	0.0082523	3.01677e-06	-0.00615341	0.0082523	0.455873
rs17194845	6	30297730	G	0.0112	-0.0533572	0.0331	0.106962	41207	0.0248509	0.0265363	0.0331006	0.422736	0.0272617	0.0331006	0.410166	0.107267	0.0331006	0.00119263
rs147777947	6	30298831	A	0.0112	-0.0738439	0.033099	0.0256811	41207	0.0159046	-0.0218215	0.0331006	0.509738	0.0183608	0.0331006	0.579102	0.0160354	0.0331006	0.628071
rs7763488	6	30298854	T	0.0471	-0.10761	0.0164341	5.83127e-11	41207	0.0785288	-0.0792366	0.0164424	1.44252e-06	-0.057135	0.0164424	0.000511131	0.00892488	0.0164424	0.58727
rs9261658	6	30299066	C	0.5123	-0.0376189	0.0083579	6.76345e-06	28629	0.335984	-0.0149542	0.00836071	0.0736739	-0.00554697	0.00836071	0.507039	0.0415607	0.00836071	6.6625e-07
rs141868366	6	30300840	A	0.0107	-0.0624298	0.0338556	0.0651831	41207	0.0238569	0.0140938	0.0338566	0.677206	0.0325203	0.0338566	0.336788	0.106862	0.0338566	0.00159781
rs2394780	6	30301203	T	0.2166	-0.041371	0.0101424	4.52298e-05	28629	0.243539	-0.0239189	0.0101452	0.0183906	-0.0178284	0.0101452	0.078863	0.0128789	0.0101452	0.204279
rs144306070	6	30301535	T	0.0107	-0.0624298	0.0338556	0.0651831	41207	0.0238569	0.0140938	0.0338566	0.677206	0.0325203	0.0338566	0.336788	0.106862	0.0338566	0.00159781
rs17194852	6	30301593	G	0.0368	-0.0591256	0.0184999	0.00139347	41207	0.0447316	-0.0314552	0.0185019	0.0891114	-0.0657023	0.0185019	0.000383619	-0.0404154	0.0185019	0.0289339
rs12663184	6	30301600	T	0.1167	0.13275	0.0102867	4.21815e-38	45674	0.130219	0.0934357	0.0103053	1.22617e-19	0.0415395	0.0103053	5.55667e-05	0.0368423	0.0103053	0.000350114
rs17188526	6	30301984	G	0.0111	-0.0556555	0.033247	0.0941306	41207	0.0248509	0.024593	0.0332477	0.459488	0.0253217	0.0332477	0.446295	0.105683	0.0332477	0.00147966
rs3778624	6	30302600	G	0.2325	-0.0542278	0.00782846	4.29859e-12	45674	0.251491	-0.0398744	0.00783249	3.56376e-07	-0.0345143	0.00783249	1.05027e-05	-0.00487856	0.00783249	0.533375
rs7767653	6	30304816	A	0.0502	-0.103818	0.0151448	7.13125e-12	45674	0.0785288	-0.0789816	0.0151524	1.86343e-07	-0.0571192	0.0151524	0.000163484	0.000481914	0.0151524	0.974628
rs115544616	6	30304818	A	0.0161	-0.0289773	0.0276765	0.2951	41207	0.0178926	-0.0359944	0.0276765	0.193416	-0.0470943	0.0276765	0.0888302	-0.0942308	0.0276765	0.000662311
rs7767817	6	30304953	C	0.2269	-0.0532193	0.00831292	1.53355e-10	41207	0.243539	-0.0360548	0.00831696	1.45699e-05	-0.0300646	0.00831696	0.000300519	0.000136847	0.00831696	0.986872
rs75361283	6	30305448	A	0.0122	-0.0671402	0.0317298	0.0343448	41207	0.0149105	0.00173282	0.0317311	0.956449	0.0102826	0.0317311	0.745898	0.0894	0.0317311	0.00484101
rs9261659	6	30305953	G	0.0937	0.00395664	0.0119536	0.740644	41207	0.0884692	0.05122	0.0119535	1.82779e-05	0.0723658	0.0119535	1.41328e-09	0.026722	0.0119535	0.0253842
rs3129838	6	30306553	G	0.1171	-0.0916479	0.0108241	2.51794e-17	41207	0.10338	-0.0725614	0.0108334	2.11396e-11	-0.0614219	0.0108334	1.43068e-08	0.00328034	0.0108334	0.762043
rs3129839	6	30306931	G	0.0693	0.0321853	0.0164547	0.0504652	28629	0.0815109	-0.046557	0.0164555	0.00466545	-0.00991153	0.0164555	0.546958	-0.0479199	0.0164555	0.00359012
rs7452694	6	30307020	C	0.2299	-0.0558916	0.00827411	1.42835e-11	41207	0.251491	-0.0380341	0.00827859	4.34252e-06	-0.0331897	0.00827859	6.09498e-05	-0.000747059	0.00827859	0.928097
rs2074474	6	30309508	C	0.2277	-0.0533938	0.00830257	1.26767e-10	41207	0.243539	-0.0362506	0.00830663	1.27677e-05	-0.0302678	0.00830663	0.000268633	-0.000103857	0.00830663	0.990024
rs111893696	6	30310294	G	0.0274	-0.053406	0.0213368	0.0123146	41207	0.028827	-0.0146525	0.0213382	0.492283	-0.0746239	0.0213382	0.000470164	-0.0425834	0.0213382	0.0459724
rs201417696	6	30312962	G	0.0506	0.0521123	0.0291293	0.0736148	12264	0.0745527	0.0129835	0.0291319	0.65583	0.0134278	0.0291319	0.644849	0.0286506	0.0291319	0.325373
rs45626136	6	30313029	T	0.0511	-0.0383746	0.0158181	0.0152663	41207	0.0636183	-0.0193152	0.015819	0.222081	-0.0283158	0.015819	0.0734555	0.00298565	0.015819	0.850298
rs11967	6	30313268	A	0.2868	0.0167819	0.00770166	0.0293317	41207	0.262425	0.038201	0.00770201	7.05411e-07	0.0432196	0.00770201	2.00614e-08	0.00167853	0.00770201	0.827481
rs6986	6	30313340	C	0.2159	0.117575	0.00844645	4.78904e-44	41207	0.254473	0.0384229	0.00846618	5.66835e-06	0.0320283	0.00846618	0.000154896	0.0223034	0.00846618	0.00842819
rs62407528	6	30313440	T	0.0523	-0.0204183	0.0156462	0.191893	41207	0.0467197	0.00712635	0.0156464	0.648776	-0.0470655	0.0156464	0.00262905	-0.111814	0.0156464	8.91126e-13
rs28360030	6	30313551	T	0.2266	-0.035661	0.00998069	0.000352915	28629	0.265408	-0.0190165	0.00998274	0.0567888	-0.0129256	0.00998274	0.195392	0.0186555	0.00998274	0.0616543
rs17194859	6	30314060	G	0.033	-0.0621778	0.0194976	0.00142766	41207	0.0377734	-0.0226338	0.0194998	0.245756	-0.0752841	0.0194998	0.00011303	-0.0419236	0.0194998	0.0315587
rs2844749	6	30314116	A	0.2868	0.0168204	0.00770166	0.0289622	41207	0.262425	0.0382395	0.00770201	6.87481e-07	0.0432581	0.00770201	1.94898e-08	0.00171703	0.00770201	0.823588
rs28360031	6	30314379	G	0.0273	-0.124253	0.0213676	6.06339e-09	41207	0.0447316	-0.103471	0.0213761	1.29505e-06	-0.0845502	0.0213761	7.64198e-05	-0.0282912	0.0213761	0.18567
rs1060065	6	30314566	G	0.2277	-0.0535265	0.00830255	1.14086e-10	41207	0.243539	-0.0363833	0.00830663	1.18665e-05	-0.0304005	0.00830663	0.000252427	-0.000236565	0.00830663	0.97728
rs974963	6	30314567	A	0.2273	-0.0532941	0.00830774	1.40823e-10	41207	0.243539	-0.0361403	0.00831179	1.37339e-05	-0.0301538	0.00831179	0.00028581	2.88689e-05	0.00831179	0.997229
rs1060068	6	30314598	T	0.0471	-0.106527	0.0164342	9.05146e-11	41207	0.0785288	-0.078153	0.0164424	2.00282e-06	-0.0560514	0.0164424	0.000652122	0.0100084	0.0164424	0.542726
rs974961	6	30315011	A	0.2877	0.0176971	0.00769441	0.0214482	41207	0.262425	0.0390962	0.00769481	3.75755e-07	0.0441101	0.00769481	9.89903e-09	0.00260787	0.00769481	0.734675
rs9394003	6	30315210	G	0.2325	-0.0545875	0.00782841	3.10253e-12	45674	0.250497	-0.0390721	0.00783249	6.08595e-07	-0.0342246	0.00783249	1.24489e-05	-0.00512123	0.00783249	0.513212
rs28360032	6	30315454	C	0.0471	-0.106658	0.0164342	8.58364e-11	41207	0.0785288	-0.0782844	0.0164424	1.92515e-06	-0.0561828	0.0164424	0.000633285	0.00987708	0.0164424	0.548035
rs62407529	6	30315698	T	0.0516	-0.0179035	0.0157463	0.255538	41207	0.0467197	0.00981714	0.0157463	0.532985	-0.0447209	0.0157463	0.00451014	-0.109883	0.0157463	2.98642e-12
rs116156777	6	30315791	A	0.0122	-0.0654587	0.0317298	0.0391126	41207	0.0149105	0.00341433	0.0317311	0.914312	0.0119641	0.0317311	0.70614	0.0910815	0.0317311	0.00409928
rs112118706	6	30315979	G	0.0321	-0.0641204	0.0197598	0.00117451	41207	0.0377734	-0.0240445	0.019762	0.223719	-0.0774029	0.019762	8.97511e-05	-0.0435938	0.019762	0.0273885
rs115013107	6	30316153	A	0.0102	-0.0644108	0.0346667	0.063169	41207	0.0139165	0.00438466	0.0346678	0.899355	0.0103808	0.0346678	0.764607	0.090097	0.0346678	0.00935309
rs73427550	6	30316676	T	0.0167	0.157789	0.0271723	6.36021e-09	41207	0.0208748	-0.0902147	0.0271831	0.000904096	-0.0179593	0.0271831	0.508817	0.0127726	0.0271831	0.638446
rs9380174	6	30316739	T	0.2289	-0.052032	0.00787171	3.8432e-11	45674	0.243539	-0.036594	0.00787539	3.37406e-06	-0.0303617	0.00787539	0.000115604	-0.00327292	0.00787539	0.677712
rs60744323	6	30316790	G	0.0111	-0.0593788	0.0332468	0.0740993	41207	0.0248509	0.0208696	0.0332477	0.5302	0.0215983	0.0332477	0.51594	0.101959	0.0332477	0.0021647
rs114379727	6	30316917	A	0.0179	-0.0770228	0.0262697	0.00336787	41207	0.0119284	-0.105867	0.0262721	5.58638e-05	-0.11815	0.0262721	6.88695e-06	-0.0925275	0.0262721	0.000428482
rs34266569	6	30316980	C	0.045	-0.044878	0.0168019	0.00756256	41207	0.0367793	-0.0131347	0.0168032	0.434402	-0.0105053	0.0168032	0.531841	-0.0520145	0.0168032	0.00196471
rs111552148	6	30317398	G	0.0365	-0.0598602	0.0185728	0.00126856	41207	0.0437376	-0.034609	0.0185749	0.0624328	-0.0704844	0.0185749	0.000147882	-0.0478541	0.0185749	0.00998716
rs73427555	6	30317577	C	0.0167	0.156513	0.0271724	8.41139e-09	41207	0.0208748	-0.0914908	0.0271831	0.000763415	-0.0192354	0.0271831	0.479179	0.0114965	0.0271831	0.672347
rs114212377	6	30317683	C	0.0112	-0.0554092	0.0330999	0.0941306	41207	0.0248509	0.0244842	0.0331006	0.459488	0.0252096	0.0331006	0.446295	0.105215	0.0331006	0.00147966
rs114965506	6	30317776	T	0.032	-0.0649888	0.0197895	0.00102345	41207	0.0377734	-0.0248524	0.0197919	0.20923	-0.0782914	0.0197919	7.62999e-05	-0.0444312	0.0197919	0.0247732
rs1119333	6	30317966	A	0.0122	-0.0658711	0.0317298	0.037894	41207	0.0149105	0.00300188	0.0317311	0.92463	0.0115516	0.0317311	0.715823	0.0906691	0.0317311	0.00427099
rs28360033	6	30319374	G	0.1077	-0.077862	0.0134733	7.51459e-09	28629	0.141153	-0.0666617	0.0134809	7.61819e-07	-0.0580221	0.0134809	1.67725e-05	-0.00652184	0.0134809	0.628539
rs28360034	6	30319525	G	0.0493	-0.09682	0.0160831	1.74417e-09	41207	0.0795229	-0.0847631	0.0160899	1.37855e-07	-0.0708564	0.0160899	1.06384e-05	-0.00293498	0.0160899	0.85526
rs28360035	6	30319538	T	0.0493	-0.0972057	0.016083	1.5034e-09	41207	0.0795229	-0.0851488	0.0160899	1.20952e-07	-0.0712421	0.0160899	9.52247e-06	-0.00332063	0.0160899	0.836494
rs6905389	6	30319930	A	0.0626	-0.0332154	0.0143789	0.0208882	41207	0.0964215	-0.0726338	0.0143797	4.39194e-07	-0.0397474	0.0143797	0.00570742	0.0183334	0.0143797	0.202327
rs148675808	6	30320086	G	0.006	-0.00941123	0.058094	0.871306	24842	0.0119284	-0.0186915	0.0580929	0.74764	0.0299944	0.0580929	0.605632	-0.0425602	0.0580929	0.463788
rs114611882	6	30320209	A	0.0379	-0.0559239	0.01824	0.00216943	41207	0.0298211	-0.103918	0.0182419	1.22165e-08	-0.110254	0.0182419	1.5035e-09	-0.0841681	0.0182419	3.94993e-06
rs984802	6	30321361	T	0.2373	-0.0404532	0.0081856	7.73252e-07	41207	0.224652	-0.000947799	0.00818792	0.907846	0.0199913	0.00818792	0.014624	0.031598	0.00818792	0.000113805
rs116369048	6	30321674	C	0.0137	-0.0243029	0.0299665	0.417366	41207	0.0149105	-0.0791886	0.0299664	0.00822773	-0.120426	0.0299664	5.85197e-05	-0.0917113	0.0299664	0.0022099
rs3130378	6	30323895	T	0.2018	0.0272153	0.00867834	0.00171269	41207	0.214712	0.0110804	0.00867927	0.201725	-0.0100357	0.00867927	0.247566	0.0252526	0.00867927	0.00361973
rs77599976	6	30324079	T	0.124	-0.0151347	0.0105689	0.152144	41207	0.112326	0.0376735	0.0105691	0.000364544	0.041905	0.0105691	7.34352e-05	0.0206525	0.0105691	0.0506954
rs9368637	6	30325341	G	0.2537	-0.0193559	0.00800492	0.0156061	41207	0.245527	-0.00582058	0.00800539	0.467176	0.0226815	0.00800539	0.00460734	0.0371117	0.00800539	3.555e-06
rs3130379	6	30325531	T	0.2045	0.0269447	0.00820233	0.00101982	45674	0.2167	0.0136601	0.00820321	0.0958693	-0.00879337	0.00820321	0.283745	0.0224155	0.00820321	0.00628505
rs114691335	6	30327459	G	0.0165	-0.0351101	0.0273443	0.199142	41207	0.0178926	-0.042043	0.0273445	0.124164	-0.0530099	0.0273445	0.052551	-0.099581	0.0273445	0.000270828
rs2523726	6	30327753	A	0.1309	0.0453689	0.0103252	1.11284e-05	41207	0.144135	0.00998867	0.0103275	0.333448	0.0103904	0.0103275	0.314372	-0.0310602	0.0103275	0.0026338
rs73726882	6	30328481	G	0.2533	-0.021424	0.00800897	0.00747293	41207	0.245527	-0.00788161	0.00800956	0.325103	0.0206353	0.00800956	0.00998539	0.035073	0.00800956	1.19284e-05
rs68075040	6	30328659	T	0.2652	-0.0258871	0.00788999	0.0010344	41207	0.266402	-0.0171268	0.00789093	0.0299737	0.010387	0.00789093	0.188065	0.0298657	0.00789093	0.000153827
rs11754099	6	30329101	A	0.0056	0.00246496	0.060121	0.967296	24842	0.0168986	0.0847581	0.0601197	0.158592	0.0778244	0.0601197	0.195496	0.164905	0.0601197	0.00608917
rs76231927	6	30329431	G	0.0118	-0.0885409	0.0322553	0.00605109	41207	0.0208748	-0.141317	0.0322579	1.18224e-05	-0.134667	0.0322579	2.98389e-05	-0.0592175	0.0322579	0.0663945
rs2251765	6	30330341	T	0.1308	0.0448468	0.0103286	1.41192e-05	41207	0.144135	0.00945508	0.0103308	0.360072	0.00985693	0.0103308	0.34002	-0.0316072	0.0103308	0.00221711
rs2158286	6	30330994	A	0.1302	0.0444897	0.0103489	1.7157e-05	41207	0.145129	0.00998219	0.010351	0.334863	0.010747	0.010351	0.299152	-0.0297697	0.010351	0.00402742
rs2158285	6	30331027	G	0.1316	0.0441439	0.010302	1.82739e-05	41207	0.145129	0.00979279	0.0103041	0.341922	0.0105542	0.0103041	0.305711	-0.0297789	0.0103041	0.00385245
rs115544911	6	30331801	T	0.0132	-0.0757047	0.0393067	0.0541044	24842	0.0109344	-0.148004	0.0393088	0.000166444	-0.0815675	0.0393088	0.0379827	-0.0385028	0.0393088	0.327335
rs3094055	6	30332146	C	0.199	0.030681	0.00872362	0.000436454	41207	0.207753	0.013921	0.00872482	0.110588	-0.00611692	0.00872482	0.483244	0.0267525	0.00872482	0.00216764
rs9501431	6	30332160	T	0.0131	-0.0937006	0.0394529	0.017549	24842	0.0119284	-0.154667	0.0394566	8.85706e-05	-0.0872663	0.0394566	0.0269871	-0.0366307	0.0394566	0.35321
rs113515460	6	30332254	C	0.0255	-0.127382	0.0404902	0.0016552	12264	0.0198807	-0.0460531	0.0405049	0.255549	-0.0334403	0.0405049	0.40904	-0.0650789	0.0405049	0.108122
rs77207841	6	30333670	T	0.1242	-0.0176166	0.0105615	0.0953157	41207	0.111332	0.0342915	0.0105618	0.00116728	0.0381221	0.0105618	0.000306851	0.0168484	0.0105618	0.110661
rs2022082	6	30333820	C	0.2537	-0.0217009	0.00800477	0.00670806	41207	0.245527	-0.00816562	0.00800539	0.307721	0.0203364	0.00800539	0.0110743	0.0347666	0.00800539	1.40613e-05
rs2040450	6	30334339	T	0.1323	0.0386546	0.00976374	7.52642e-05	45674	0.144135	0.00687837	0.0097653	0.481203	0.00674196	0.0097653	0.489943	-0.0304424	0.0097653	0.00182454
rs886390	6	30334994	A	0.2065	0.0107221	0.00860524	0.212764	41207	0.194831	0.0140432	0.0086053	0.102695	0.00677285	0.0086053	0.431249	-0.0252316	0.0086053	0.00336677
rs60785820	6	30334999	A	0.0118	-0.0883152	0.0322554	0.00618141	41207	0.0208748	-0.141091	0.0322579	1.2208e-05	-0.134441	0.0322579	3.07696e-05	-0.0589917	0.0322579	0.0674366
rs2057726	6	30335350	C	0.1199	-0.120756	0.0101698	1.61554e-32	45674	0.131213	-0.0870567	0.0101853	1.26036e-17	-0.0649285	0.0101853	1.8331e-10	-0.00362547	0.0101853	0.721878
rs3129808	6	30335554	G	0.2008	0.0261445	0.00869456	0.0026384	41207	0.214712	0.00997968	0.00869541	0.251094	-0.0111757	0.00869541	0.198709	0.0241782	0.00869541	0.00542631
rs2516692	6	30336028	T	0.1302	0.0455552	0.0103487	1.07258e-05	41207	0.144135	0.0100942	0.010351	0.329468	0.0104968	0.010351	0.310542	-0.0310483	0.010351	0.00270391
rs138110825	6	30336915	C	0.006	-0.0231214	0.0580939	0.69063	24842	0.0119284	-0.0324017	0.0580929	0.577011	0.0162843	0.0580929	0.779236	-0.0562704	0.0580929	0.332731
rs2022081	6	30337296	T	0.199	0.0150412	0.00872462	0.0847078	41207	0.17992	0.0169016	0.00872482	0.0527231	0.00597218	0.00872482	0.493657	-0.0236605	0.00872482	0.0066907
rs2022079	6	30337738	T	0.2658	-0.0236877	0.00748899	0.00156152	45674	0.266402	-0.0157898	0.00748972	0.0350137	0.0118374	0.00748972	0.113995	0.0291487	0.00748972	9.94909e-05
rs3129811	6	30337916	G	0.2009	0.0261223	0.00869294	0.00265581	41207	0.214712	0.00996044	0.00869379	0.251921	-0.011191	0.00869379	0.198011	0.0241563	0.00869379	0.00545982
rs2844748	6	30338138	T	0.1423	0.0377234	0.00996917	0.000154328	41207	0.153082	0.00145681	0.00997078	0.883836	-0.000995224	0.00997078	0.920492	-0.0395506	0.00997078	7.28897e-05
rs2523725	6	30338310	T	0.1302	0.0455655	0.0103487	1.06764e-05	41207	0.144135	0.0101046	0.010351	0.328972	0.0105072	0.010351	0.310065	-0.031038	0.010351	0.0027128
rs3130358	6	30338583	G	0.4495	-0.0462978	0.00699892	3.71552e-11	41207	0.437376	-0.0196563	0.00700255	0.00500017	0.000140692	0.00700255	0.98397	0.0156373	0.00700255	0.025543
rs3130359	6	30338658	G	0.4496	-0.0444371	0.00699907	2.16719e-10	41207	0.43837	-0.0173433	0.0070024	0.0132579	0.00265012	0.0070024	0.70509	0.0186133	0.0070024	0.0078576
rs3130360	6	30339189	T	0.4479	-0.0455089	0.00700137	8.032e-11	41207	0.437376	-0.0188585	0.00700487	0.0070982	0.000945049	0.00700487	0.892681	0.0164468	0.00700487	0.018879
rs2523724	6	30339303	A	0.1455	0.0339496	0.00987768	0.000588196	41207	0.16004	-0.00085023	0.00987898	0.931415	-0.00501222	0.00987898	0.6119	-0.0387943	0.00987898	8.60278e-05
rs3130361	6	30339564	A	0.2021	0.0282576	0.00823838	0.000603581	45674	0.213718	0.0149278	0.00823935	0.0700221	-0.00510091	0.00823935	0.535856	0.0274372	0.00823935	0.000868415
rs2844747	6	30339593	T	0.4018	0.0275916	0.0071039	0.000102752	41207	0.427435	0.00132127	0.00710512	0.852476	-0.0164082	0.00710512	0.020924	-0.00379315	0.00710512	0.593437
rs2844746	6	30339602	T	0.3461	0.0401228	0.00695249	7.88025e-09	45674	0.366799	0.0106309	0.00695495	0.126379	-0.0072039	0.00695495	0.300298	-0.00208167	0.00695495	0.764705
rs118115143	6	30340082	G	0.0128	-0.0887932	0.0399071	0.0260812	24842	0.0109344	-0.162199	0.0399102	4.8221e-05	-0.0947457	0.0399102	0.017598	-0.0510222	0.0399102	0.2011
rs3132644	6	30340086	C	0.4492	-0.0469649	0.00699924	1.94624e-11	41207	0.437376	-0.0203217	0.00700298	0.00370941	-0.000523517	0.00700298	0.940409	0.0149741	0.00700298	0.0324971
rs3132643	6	30340145	T	0.4497	-0.0459604	0.00699868	5.1339e-11	41207	0.440358	-0.0179569	0.00700226	0.0103341	0.00243208	0.00700226	0.728346	0.0179678	0.00700226	0.0102879
rs3132642	6	30340172	C	0.4495	-0.044417	0.00699921	2.20985e-10	41207	0.437376	-0.0177755	0.00700255	0.0111351	0.00202152	0.00700255	0.772823	0.0175181	0.00700255	0.0123605
rs3132641	6	30340251	T	0.4493	-0.0464046	0.00699919	3.35687e-11	41207	0.437376	-0.019762	0.00700283	0.00477253	3.58215e-05	0.00700283	0.995919	0.0155331	0.00700283	0.0265471
rs9295847	6	30340291	C	0.2746	-0.0293569	0.00780353	0.00016856	41207	0.27833	-0.0244801	0.00780478	0.00170948	0.00648289	0.00780478	0.406182	0.0285798	0.00780478	0.000250417
rs3130362	6	30340397	G	0.4492	-0.0463986	0.00699933	3.37969e-11	41207	0.437376	-0.0197554	0.00700298	0.00478741	4.28141e-05	0.00700298	0.995122	0.0155404	0.00700298	0.0264791
rs3129814	6	30340411	A	0.4483	-0.0450435	0.00700085	1.24289e-10	41207	0.437376	-0.0183954	0.00700428	0.00863184	0.00140656	0.00700428	0.840844	0.016907	0.00700428	0.0157866
rs118161428	6	30340414	G	0.0113	-0.0811644	0.0329535	0.013778	41207	0.0178926	-0.137829	0.0329555	2.88625e-05	-0.120704	0.0329555	0.000249648	-0.0636212	0.0329555	0.0535426
rs3132640	6	30340469	T	0.4496	-0.0447028	0.00699902	1.69172e-10	41207	0.437376	-0.0180618	0.0070024	0.00989805	0.0017348	0.0070024	0.804333	0.0172311	0.0070024	0.013865
rs73429607	6	30340626	A	0.0118	-0.0894116	0.0322553	0.0055713	41207	0.0208748	-0.142187	0.0322579	1.04411e-05	-0.135538	0.0322579	2.64935e-05	-0.0600882	0.0322579	0.0624983
rs115316399	6	30340678	C	0.0063	-0.0273305	0.0567023	0.629806	24842	0.0188867	0.0659878	0.0567014	0.244514	0.0381125	0.0567014	0.501481	0.139768	0.0567014	0.013702
rs9261675	6	30340720	A	0.4463	-0.0455734	0.00700376	7.66664e-11	41207	0.437376	-0.018914	0.00700727	0.00695083	0.000896397	0.00700727	0.898209	0.0164035	0.00700727	0.0192362
rs3132639	6	30340803	C	0.45	-0.0442727	0.00699852	2.51598e-10	41207	0.437376	-0.0176338	0.00700184	0.0117869	0.00216115	0.00700184	0.757584	0.0176562	0.00700184	0.0116805
rs3129816	6	30341068	A	0.4497	-0.0445271	0.00699891	1.99143e-10	41207	0.437376	-0.0178866	0.00700226	0.0106369	0.00190957	0.00700226	0.785078	0.0174056	0.00700226	0.0129295
rs3130366	6	30341424	G	0.4493	-0.04609	0.00699924	4.54885e-11	41207	0.437376	-0.0194474	0.00700283	0.00548513	0.000350453	0.00700283	0.960087	0.0158477	0.00700283	0.0236331
rs79586635	6	30341481	G	0.0716	-0.0534645	0.0162063	0.000970299	28629	0.0675944	-0.00311233	0.0162091	0.847733	0.0129755	0.0162091	0.423416	0.0293206	0.0162091	0.0704661
rs3130367	6	30341720	C	0.4453	-0.0428486	0.00840499	3.43261e-07	28629	0.437376	-0.0161833	0.00840865	0.0542796	0.00363142	0.00840865	0.665838	0.0191419	0.00840865	0.022819
rs1419654	6	30341790	T	0.4493	-0.0463976	0.00699919	3.37969e-11	41207	0.437376	-0.019755	0.00700283	0.00478741	4.28132e-05	0.00700283	0.995122	0.0155401	0.00700283	0.0264791
rs2516691	6	30341985	G	0.1422	0.037216	0.00997214	0.000189966	41207	0.153082	0.000938867	0.00997371	0.925003	-0.00151389	0.00997371	0.879354	-0.0400806	0.00997371	5.85389e-05
rs3130368	6	30342190	G	0.4494	-0.0446976	0.00699931	1.70281e-10	41207	0.437376	-0.0180555	0.00700269	0.0099267	0.00174187	0.00700269	0.80356	0.0172388	0.00700269	0.0138265
rs11759238	6	30342428	T	0.008	-0.0554068	0.0391015	0.156483	41207	0.0188867	0.0274759	0.039102	0.482259	0.00271778	0.039102	0.944588	0.0930054	0.039102	0.0173816
rs3132636	6	30342512	G	0.4501	-0.0443067	0.00699838	2.43577e-10	41207	0.437376	-0.0176684	0.00700169	0.0116209	0.00212615	0.00700169	0.761385	0.0176209	0.00700169	0.0118473
rs7772240	6	30342682	A	0.0116	-0.0776483	0.0325296	0.0169865	41207	0.0139165	0.0138331	0.0325315	0.670675	0.0152676	0.0325315	0.638843	0.0906421	0.0325315	0.00533156
rs3132635	6	30343183	T	0.4495	-0.044445	0.00699921	2.15315e-10	41207	0.437376	-0.0178034	0.00700255	0.0110086	0.00199355	0.00700255	0.775882	0.0174902	0.00700255	0.0125006
rs3129819	6	30343251	C	0.4493	-0.0464046	0.00699919	3.35687e-11	41207	0.437376	-0.019762	0.00700283	0.00477253	3.58215e-05	0.00700283	0.995919	0.0155331	0.00700283	0.0265471
rs11759819	6	30343339	T	0.0063	-0.0271037	0.0567023	0.63265	24842	0.0188867	0.0662146	0.0567014	0.242896	0.0383393	0.0567014	0.498939	0.139995	0.0567014	0.0135497
rs2844745	6	30343703	C	0.4078	0.0264892	0.00673169	8.31967e-05	45674	0.409543	0.0185539	0.00673275	0.00585534	-0.000410602	0.00673275	0.951371	0.0030544	0.00673275	0.650071
rs3130369	6	30343983	G	0.4496	-0.044465	0.00699906	2.11156e-10	41207	0.437376	-0.0178241	0.0070024	0.0109146	0.00197254	0.0070024	0.778178	0.0174688	0.0070024	0.0126066
rs3132633	6	30344166	A	0.4495	-0.0444659	0.0069992	2.11156e-10	41207	0.437376	-0.0178244	0.00700255	0.0109146	0.00197258	0.00700255	0.778178	0.0174692	0.00700255	0.0126066
rs3094063	6	30344281	C	0.0855	-0.103982	0.0124469	6.59893e-17	41207	0.084493	-0.0633943	0.0124573	3.60112e-07	-0.0464495	0.0124573	0.000192477	0.0235679	0.0124573	0.0585059
rs2105963	6	30344290	G	0.1312	0.0446753	0.0103152	1.48434e-05	41207	0.144135	0.00932941	0.0103175	0.365871	0.00973074	0.0103175	0.345612	-0.0316796	0.0103175	0.0021371
rs3132632	6	30344462	T	0.4493	-0.0463277	0.0069992	3.61637e-11	41207	0.437376	-0.0196851	0.00700283	0.00493852	0.000112731	0.00700283	0.987156	0.01561	0.00700283	0.0258075
rs16897402	6	30344595	G	0.0129	-0.0838025	0.0397545	0.035031	24842	0.0109344	-0.156927	0.0397572	7.90979e-05	-0.0897321	0.0397572	0.024008	-0.0461762	0.0397572	0.245457
rs3094062	6	30344690	A	0.4483	-0.0423543	0.00665008	1.90265e-10	45674	0.437376	-0.0183124	0.00665296	0.00591372	0.00189525	0.00665296	0.775741	0.0156726	0.00665296	0.0184863
rs1419653	6	30345139	T	0.4483	-0.0424141	0.00665007	1.79416e-10	45674	0.437376	-0.0183722	0.00665296	0.00575338	0.00183545	0.00665296	0.782636	0.0156128	0.00665296	0.0189383
rs1419652	6	30345352	T	0.4494	-0.0444948	0.00699934	2.05732e-10	41207	0.437376	-0.0178528	0.00700269	0.0107904	0.00194465	0.00700269	0.781243	0.0174416	0.00700269	0.0127492
rs1419651	6	30345428	A	0.2419	-0.016089	0.00813398	0.0479287	41207	0.23161	-0.00839955	0.00813427	0.301785	0.0208283	0.00813427	0.0104503	0.0305366	0.00813427	0.000173987
rs9391680	6	30345566	A	0.266	-0.0253342	0.00788245	0.001309	41207	0.267396	-0.0126726	0.00788335	0.107942	0.014509	0.00788335	0.0657002	0.0334515	0.00788335	2.20248e-05
rs142687610	6	30345588	T	0.0128	-0.0887932	0.0399071	0.0260812	24842	0.0109344	-0.162199	0.0399102	4.8221e-05	-0.0947457	0.0399102	0.017598	-0.0510222	0.0399102	0.2011
rs3130371	6	30345791	G	0.4438	-0.0424262	0.0084079	4.51155e-07	28629	0.437376	-0.0157519	0.00841149	0.0611143	0.00406946	0.00841149	0.62853	0.0195852	0.00841149	0.0198918
rs566235783	6	30345867	T	0.0931	-0.00596873	0.0143825	0.678142	28629	0.0795229	-0.023243	0.0143823	0.106075	-0.0291958	0.0143823	0.0423583	0.00108418	0.0143823	0.93991
rs2524212	6	30345871	T	0.3933	0.0122423	0.0085551	0.15243	28629	0.400596	0.0116688	0.00855525	0.172587	0.0134858	0.00855525	0.114954	0.0547157	0.00855525	1.59958e-10
rs116156732	6	30345942	T	0.0128	-0.0889129	0.039907	0.0258805	24842	0.0109344	-0.162318	0.0399102	4.76048e-05	-0.0948654	0.0399102	0.0174555	-0.0511419	0.0399102	0.200045
rs9295848	6	30345969	A	0.2663	-0.0252778	0.00787963	0.00133661	41207	0.267396	-0.0160427	0.00788052	0.0417764	0.0115195	0.00788052	0.143803	0.0314466	0.00788052	6.59561e-05
rs147557502	6	30346083	G	0.0043	-0.0296199	0.0685647	0.665741	24842	0.0129225	0.0655495	0.0685635	0.339052	0.0261082	0.0685635	0.70336	0.14144	0.0685635	0.0391214
rs3132629	6	30346093	A	0.4498	-0.0441556	0.00699882	2.80844e-10	41207	0.437376	-0.0175157	0.00700212	0.0123674	0.0022801	0.00700212	0.744704	0.0177758	0.00700212	0.0111288
rs9295849	6	30346125	A	0.2663	-0.0253724	0.00787962	0.00128191	41207	0.267396	-0.0161372	0.00788052	0.0405859	0.011425	0.00788052	0.14712	0.031352	0.00788052	6.93732e-05
rs3130373	6	30346139	G	0.4497	-0.0440866	0.00699898	2.99572e-10	41207	0.437376	-0.0174461	0.00700226	0.0127206	0.00235007	0.00700226	0.73716	0.0178461	0.00700226	0.0108152
rs116240921	6	30346604	C	0.0128	-0.0887533	0.0399071	0.0261484	24842	0.0109344	-0.162159	0.0399102	4.8428e-05	-0.0947058	0.0399102	0.0176457	-0.0509823	0.0399102	0.201453
rs3132628	6	30346618	T	0.4498	-0.0443094	0.0069988	2.43577e-10	41207	0.43837	-0.0172168	0.00700212	0.0139405	0.00277587	0.00700212	0.691786	0.0178308	0.00700212	0.0108813
rs17194943	6	30346797	C	0.0046	-0.0224098	0.0663013	0.735363	24842	0.0159046	0.0584954	0.0663001	0.377624	0.0455236	0.0663001	0.492316	0.158415	0.0663001	0.0168776
rs73429640	6	30346817	C	0.0118	-0.0886377	0.0322553	0.005996	41207	0.0208748	-0.141413	0.0322579	1.16607e-05	-0.134764	0.0322579	2.94482e-05	-0.0593142	0.0322579	0.0659519
rs3132626	6	30347078	C	0.4498	-0.0442744	0.00699881	2.51598e-10	41207	0.437376	-0.0176346	0.00700212	0.0117869	0.00216124	0.00700212	0.757584	0.0176569	0.00700212	0.0116805
rs970269	6	30347239	G	0.4498	-0.0442814	0.00699881	2.49973e-10	41207	0.437376	-0.0176415	0.00700212	0.0117536	0.00215425	0.00700212	0.758344	0.0176499	0.00700212	0.0117137
rs970270	6	30347306	A	0.2065	0.0105414	0.00860525	0.220575	41207	0.194831	0.0138625	0.0086053	0.107195	0.00659215	0.0086053	0.443642	-0.0254123	0.0086053	0.00314599
rs970268	6	30347368	A	0.2655	-0.0266347	0.00788708	0.000732811	41207	0.267396	-0.0173907	0.00788808	0.0274768	0.010198	0.00788808	0.196067	0.0301442	0.00788808	0.00013265
rs970267	6	30347463	C	0.45	-0.0444474	0.0069985	2.1392e-10	41207	0.437376	-0.0178086	0.00700184	0.0109772	0.00198636	0.00700184	0.776647	0.0174814	0.00700184	0.0125359
rs9404964	6	30347833	C	0.266	-0.0241161	0.00748716	0.00127744	45674	0.267396	-0.0157812	0.00748793	0.0350697	0.0119316	0.00748793	0.111061	0.0296653	0.00748793	7.44035e-05
rs3132624	6	30347887	T	0.4498	-0.0441836	0.00699882	2.73677e-10	41207	0.437376	-0.0175437	0.00700212	0.0122286	0.00225214	0.00700212	0.747728	0.0177478	0.00700212	0.0112565
rs1245219	6	30347910	A	0.2068	0.0129696	0.00860055	0.131555	41207	0.194831	0.0162889	0.00860068	0.0582367	0.00902247	0.00860068	0.294159	-0.0229648	0.00860068	0.00758249
rs3129824	6	30347915	A	0.4498	-0.0443094	0.0069988	2.43577e-10	41207	0.437376	-0.0176695	0.00700212	0.0116209	0.00212628	0.00700212	0.761385	0.017622	0.00700212	0.0118473
rs1245218	6	30348042	G	0.1983	0.0301278	0.00873524	0.000562667	41207	0.207753	0.0133456	0.00873639	0.126615	-0.00671885	0.00873639	0.441855	0.0261941	0.00873639	0.00271512
rs2516683	6	30348090	G	0.1311	0.0453395	0.0103185	1.11284e-05	41207	0.144135	0.0099822	0.0103208	0.333448	0.0103837	0.0103208	0.314372	-0.0310401	0.0103208	0.0026338
rs3129825	6	30348095	A	0.4497	-0.0463589	0.00699862	3.49607e-11	41207	0.437376	-0.0197184	0.00700226	0.00486243	7.77656e-05	0.00700226	0.991139	0.0155738	0.00700226	0.0261414
rs3129826	6	30348117	C	0.4497	-0.0463589	0.00699862	3.49607e-11	41207	0.437376	-0.0197184	0.00700226	0.00486243	7.77656e-05	0.00700226	0.991139	0.0155738	0.00700226	0.0261414
rs3129827	6	30348166	A	0.4498	-0.0442675	0.00699881	2.53233e-10	41207	0.437376	-0.0176276	0.00700212	0.0118204	0.00216823	0.00700212	0.756824	0.0176639	0.00700212	0.0116474
rs7744914	6	30348247	A	0.012	-0.0706012	0.0319897	0.0273141	41207	0.0208748	-0.122941	0.0319912	0.000121563	-0.116346	0.0319912	0.000276039	-0.0415203	0.0319912	0.194334
rs3129828	6	30348340	A	0.4499	-0.0440918	0.00699869	2.97646e-10	41207	0.437376	-0.0174524	0.00700198	0.0126848	0.00234299	0.00700198	0.737913	0.0178383	0.00700198	0.0108462
rs9261697	6	30348427	A	0.3493	-0.0497802	0.00876103	1.33129e-08	28629	0.49006	-0.0178866	0.00876581	0.0413008	0.00214172	0.00876581	0.806978	0.0156249	0.00876581	0.0746715
rs28566665	6	30348429	G	0.4224	0.00665862	0.00846076	0.431282	28629	0.369781	0.00337712	0.0084607	0.68978	-0.0069043	0.0084607	0.414475	-0.00223014	0.0084607	0.792097
rs3132623	6	30348542	C	0.4498	-0.0443444	0.0069988	2.35807e-10	41207	0.437376	-0.0177045	0.00700212	0.0114569	0.00209132	0.00700212	0.765192	0.017587	0.00700212	0.0120162
rs3132622	6	30348674	T	0.4487	-0.0420983	0.00664956	2.43577e-10	45674	0.437376	-0.0180585	0.0066524	0.00663604	0.00214755	0.0066524	0.746829	0.0159237	0.0066524	0.0166802
rs117973769	6	30348747	C	0.0128	-0.0887134	0.0399071	0.0262158	24842	0.0109344	-0.162119	0.0399102	4.8636e-05	-0.0946659	0.0399102	0.0176935	-0.0509424	0.0399102	0.201806
rs117352547	6	30348758	G	0.0129	-0.0887311	0.0397541	0.025615	24842	0.0109344	-0.161855	0.0397572	4.67948e-05	-0.0946607	0.0397572	0.0172672	-0.0511048	0.0397572	0.198645
rs2844743	6	30348832	A	0.1302	0.0450483	0.0103488	1.34287e-05	41207	0.144135	0.00958735	0.010351	0.354331	0.00998999	0.010351	0.334485	-0.0315552	0.010351	0.00229985
rs3094623	6	30349201	A	0.4487	-0.0421581	0.00664955	2.29765e-10	45674	0.437376	-0.0181183	0.0066524	0.00645814	0.00208776	0.0066524	0.753646	0.0158639	0.0066524	0.0170934
rs9261700	6	30349294	A	0.4499	-0.0446511	0.00699861	1.77088e-10	41207	0.437376	-0.0180118	0.00700198	0.0101002	0.00178364	0.00700198	0.798929	0.017279	0.00700198	0.0135972
rs3132621	6	30349382	C	0.4487	-0.0419256	0.00664958	2.88194e-10	45674	0.437376	-0.0178857	0.0066524	0.00717499	0.00232029	0.0066524	0.727247	0.0160965	0.0066524	0.0155356
rs114635136	6	30349894	G	0.0128	-0.0887932	0.0399071	0.0260812	24842	0.0109344	-0.162199	0.0399102	4.8221e-05	-0.0947457	0.0399102	0.017598	-0.0510222	0.0399102	0.2011
rs6918557	6	30350030	A	0.0118	-0.0885732	0.0322553	0.00603268	41207	0.0208748	-0.141349	0.0322579	1.17682e-05	-0.134699	0.0322579	2.97081e-05	-0.0592497	0.0322579	0.0662467
rs3130133	6	30350087	C	0.45	-0.0442587	0.00699853	2.54878e-10	41207	0.437376	-0.0176199	0.00700184	0.011854	0.00217514	0.00700184	0.756065	0.0176702	0.00700184	0.0116143
rs3094715	6	30350325	T	0.4497	-0.0463938	0.00699862	3.37969e-11	41207	0.437376	-0.0197534	0.00700226	0.00478741	4.28097e-05	0.00700226	0.995122	0.0155388	0.00700226	0.0264791
rs3130142	6	30350367	G	0.4498	-0.0465187	0.00699845	2.99127e-11	41207	0.437376	-0.0198788	0.00700212	0.00452591	-8.30289e-05	0.00700212	0.990539	0.0154126	0.00700212	0.0277261
rs3094714	6	30350590	C	0.4498	-0.044673	0.00699874	1.73652e-10	41207	0.437376	-0.0180331	0.00700212	0.0100131	0.0017627	0.00700212	0.801244	0.0172584	0.00700212	0.0137114
rs2524211	6	30350660	A	0.1436	0.0321691	0.00943375	0.000649629	45674	0.153082	-0.000426789	0.00943485	0.96392	-0.00341971	0.00943485	0.717012	-0.038003	0.00943485	5.62678e-05
rs2394818	6	30350712	T	0.4498	-0.0461482	0.00699851	4.28132e-11	41207	0.437376	-0.0195083	0.00700212	0.00533536	0.000287497	0.00700212	0.967249	0.0157832	0.00700212	0.0241926
rs2394819	6	30350831	G	0.4498	-0.0447079	0.00699874	1.68069e-10	41207	0.437376	-0.0180681	0.00700212	0.00986947	0.00172774	0.00700212	0.805105	0.0172234	0.00700212	0.0139036
rs2394820	6	30350955	C	0.4499	-0.0446022	0.00699861	1.85366e-10	41207	0.437376	-0.0179628	0.00700198	0.010306	0.00183258	0.00700198	0.793535	0.0173279	0.00700198	0.013334
rs2894161	6	30351018	A	0.2664	-0.0253142	0.00787868	0.00131356	41207	0.267396	-0.0160802	0.00787957	0.0412768	0.0114788	0.00787957	0.145178	0.0314034	0.00787957	6.736e-05
rs2894162	6	30351083	T	0.2664	-0.025393	0.00787868	0.00126856	41207	0.267396	-0.0161589	0.00787957	0.0402928	0.0114	0.00787957	0.147959	0.0313247	0.00787957	7.02532e-05
rs28780099	6	30351417	G	0.0754	0.285413	0.0146373	1.1195e-84	33096	0.0656064	0.168962	0.0147209	1.70771e-30	0.0800482	0.0147209	5.39653e-08	0.042812	0.0147209	0.00363461
rs3130120	6	30351900	T	0.4497	-0.0463519	0.00699862	3.51981e-11	41207	0.437376	-0.0197114	0.00700226	0.00487756	8.47567e-05	0.00700226	0.990342	0.0155807	0.00700226	0.0260744
rs3130121	6	30352281	T	0.4496	-0.0464926	0.00699874	3.07362e-11	41207	0.437376	-0.0198517	0.0070024	0.00458287	-5.50673e-05	0.0070024	0.993725	0.0154412	0.0070024	0.0274447
rs3094711	6	30352313	C	0.4496	-0.0464926	0.00699874	3.07362e-11	41207	0.437376	-0.0198517	0.0070024	0.00458287	-5.50673e-05	0.0070024	0.993725	0.0154412	0.0070024	0.0274447
rs3130122	6	30352527	T	0.45	-0.0442447	0.00699853	2.58199e-10	41207	0.437376	-0.0176059	0.00700184	0.0119213	0.00218912	0.00700184	0.754547	0.0176842	0.00700184	0.0115485
rs3130124	6	30352788	A	0.4497	-0.0463309	0.00699863	3.59199e-11	41207	0.437376	-0.0196905	0.00700226	0.00492322	0.00010573	0.00700226	0.987953	0.0156017	0.00700226	0.025874
rs9261710	6	30352967	C	0.4497	-0.0463309	0.00699863	3.59199e-11	41207	0.437376	-0.0196905	0.00700226	0.00492322	0.00010573	0.00700226	0.987953	0.0156017	0.00700226	0.025874
rs6936943	6	30352986	A	0.3859	-0.0293628	0.00858309	0.000623913	28629	0.346918	-0.0048071	0.0085847	0.575505	0.0167944	0.0085847	0.0504277	0.0278008	0.0085847	0.00120199
rs2524210	6	30353049	G	0.4085	0.0280713	0.00708514	7.43245e-05	41207	0.409543	0.0192782	0.00708641	0.00651927	0.000452628	0.00708641	0.949072	0.00409862	0.00708641	0.563009
rs3094710	6	30353069	G	0.4485	-0.043854	0.00664959	4.25256e-11	45674	0.437376	-0.0198131	0.00665268	0.00289929	0.000393722	0.00665268	0.952807	0.0141705	0.00665268	0.0331683
rs9295851	6	30353142	A	0.2666	-0.024119	0.00787689	0.00219863	41207	0.266402	-0.0153734	0.00787769	0.0509958	0.0120942	0.00787769	0.124723	0.0315402	0.00787769	6.23512e-05
rs6457213	6	30353408	A	0.2664	-0.0253063	0.00787868	0.00131814	41207	0.267396	-0.0160723	0.00787957	0.0413763	0.0114866	0.00787957	0.144902	0.0314113	0.00787957	6.7077e-05
rs116159669	6	30353536	G	0.009	-0.0719957	0.036883	0.0509382	41207	0.0178926	-0.000245893	0.0368843	0.994681	0.0489577	0.0368843	0.184399	0.0461361	0.0368843	0.210996
rs6932507	6	30353607	C	0.0087	-0.0874666	0.0375071	0.0197007	41207	0.0149105	-0.186191	0.0375092	6.91025e-07	-0.148037	0.0375092	7.92398e-05	-0.0996141	0.0375092	0.00791377
rs2524209	6	30353654	A	0.4085	0.0280288	0.00708515	7.62152e-05	41207	0.409543	0.0192357	0.00708641	0.00663848	0.000410134	0.00708641	0.953847	0.00405612	0.00708641	0.567064
rs2078679	6	30354067	T	0.4498	-0.046316	0.00699849	3.64091e-11	41207	0.437376	-0.0196761	0.00700212	0.00495387	0.00011971	0.00700212	0.98636	0.0156154	0.00700212	0.0257412
rs2078678	6	30354090	A	0.4498	-0.046302	0.00699849	3.69048e-11	41207	0.437376	-0.0196621	0.00700212	0.00498469	0.000133692	0.00700212	0.984767	0.0156294	0.00700212	0.0256089
rs2097775	6	30354303	A	0.139	-0.105576	0.0100558	8.73e-26	41207	0.149105	-0.0674001	0.0100691	2.17511e-11	-0.0502689	0.0100691	5.96368e-07	0.0171938	0.0100691	0.0877146
rs3130130	6	30354354	A	0.4456	-0.0434252	0.00840433	2.37881e-07	28629	0.434394	-0.0180159	0.0084081	0.0321381	0.00252966	0.0084081	0.763521	0.0174961	0.0084081	0.0374461
rs3094028	6	30354642	A	0.4486	-0.0439461	0.00664943	3.86925e-11	45674	0.437376	-0.0199057	0.00665254	0.00276976	0.00030071	0.00665254	0.963946	0.0140772	0.00665254	0.0343397
rs12664075	6	30354706	A	0.0524	-0.0501738	0.0156305	0.00132735	41207	0.0596421	-0.0262365	0.0156322	0.0932774	-0.0345918	0.0156322	0.026908	-0.00296185	0.0156322	0.849724
rs3130131	6	30354707	T	0.4497	-0.0463309	0.00699863	3.59199e-11	41207	0.437376	-0.0196905	0.00700226	0.00492322	0.00010573	0.00700226	0.987953	0.0156017	0.00700226	0.025874
rs3094709	6	30354871	C	0.4497	-0.0463938	0.00699862	3.37969e-11	41207	0.437376	-0.0197534	0.00700226	0.00478741	4.28097e-05	0.00700226	0.995122	0.0155388	0.00700226	0.0264791
rs2428538	6	30354922	A	0.0323	-0.110433	0.0196955	2.05864e-08	41207	0.0467197	-0.086081	0.0197028	1.24833e-05	-0.0583739	0.0197028	0.00304931	-0.00526474	0.0197028	0.789309
rs6939275	6	30354925	G	0.4498	-0.04633	0.00699848	3.59199e-11	41207	0.437376	-0.0196901	0.00700212	0.00492322	0.000105728	0.00700212	0.987953	0.0156014	0.00700212	0.025874
rs3094027	6	30354979	T	0.4498	-0.046267	0.00699849	3.81732e-11	41207	0.437376	-0.0196271	0.00700212	0.0050625	0.000168648	0.00700212	0.980785	0.0156643	0.00700212	0.0252809
rs2524207	6	30355037	A	0.1301	0.0451872	0.0103522	1.27123e-05	41207	0.144135	0.00971465	0.0103544	0.348135	0.0101174	0.0103544	0.328514	-0.0314413	0.0103544	0.00239334
rs3130132	6	30355097	T	0.4498	-0.0463509	0.00699848	3.51981e-11	41207	0.43837	-0.0205783	0.00700212	0.00329418	-0.000380129	0.00700212	0.956706	0.0151006	0.00700212	0.0310383
rs12210213	6	30355699	A	0.0759	0.0910971	0.0131453	4.20841e-12	41207	0.0675944	0.0783145	0.0131528	2.61359e-09	0.0698192	0.0131528	1.10649e-07	0.0212177	0.0131528	0.106709
rs2516689	6	30355714	G	0.13	0.0457713	0.0103555	9.87009e-06	41207	0.144135	0.0102871	0.0103578	0.320625	0.01069	0.0103578	0.302038	-0.0308823	0.0103578	0.00286795
rs3094707	6	30355797	A	0.4497	-0.0463239	0.00699863	3.61637e-11	41207	0.437376	-0.0196835	0.00700226	0.00493852	0.000112721	0.00700226	0.987156	0.0156087	0.00700226	0.0258075
rs1072315	6	30356277	T	0.4497	-0.0463169	0.00699863	3.64091e-11	41207	0.437376	-0.0196765	0.00700226	0.00495387	0.000119713	0.00700226	0.98636	0.0156157	0.00700226	0.0257412
rs3130136	6	30356607	T	0.4467	-0.044667	0.00700329	1.79416e-10	41207	0.431412	-0.0140417	0.00700666	0.0450651	0.00364859	0.00700666	0.602553	0.0183742	0.00700666	0.0087317
rs3094706	6	30356668	T	0.4498	-0.044666	0.00699875	1.7479e-10	41207	0.437376	-0.0180261	0.00700212	0.010042	0.00176969	0.00700212	0.800472	0.0172654	0.00700212	0.0136732
rs3130138	6	30356814	C	0.4498	-0.046323	0.00699848	3.61637e-11	41207	0.43837	-0.019333	0.00700212	0.0057621	0.000583858	0.00700212	0.933547	0.0160338	0.00700212	0.0220299
rs3094705	6	30356828	G	0.4498	-0.04633	0.00699848	3.59199e-11	41207	0.43837	-0.01934	0.00700212	0.00574451	0.000576867	0.00700212	0.934341	0.0160268	0.00700212	0.0220879
rs2524206	6	30356877	C	0.1302	0.0452138	0.0103488	1.24817e-05	41207	0.144135	0.00975286	0.010351	0.346085	0.0101555	0.010351	0.326539	-0.0313897	0.010351	0.00242527
rs3094052	6	30356970	A	0.4498	-0.0445541	0.00699876	1.94021e-10	41207	0.437376	-0.0179142	0.00700212	0.0105155	0.00188156	0.00700212	0.78815	0.0173772	0.00700212	0.0130753
rs3130139	6	30357176	C	0.4494	-0.0446417	0.00699932	1.79416e-10	41207	0.437376	-0.0179996	0.00700269	0.0101586	0.00179781	0.00700269	0.797387	0.0172947	0.00700269	0.0135215
rs9391682	6	30357291	T	0.3296	-0.0391805	0.00740793	1.22987e-07	41207	0.333002	-0.0254678	0.00741035	0.000588671	-0.00148492	0.00741035	0.84118	0.0256112	0.00741035	0.000547968
rs3130140	6	30357780	C	0.4357	-0.0382013	0.00667038	1.02222e-08	45674	0.416501	-0.011058	0.0066727	0.0974783	0.00897735	0.0066727	0.178501	0.0187535	0.0066727	0.00494677
rs114188470	6	30357922	A	0.0379	-0.094231	0.0218786	1.65484e-05	28629	0.0596421	-0.0662976	0.0218853	0.00245103	-0.0760477	0.0218853	0.000511169	-0.0391375	0.0218853	0.0737274
rs60809052	6	30357956	A	0.0118	-0.0881217	0.0322554	0.00629511	41207	0.0208748	-0.140897	0.0322579	1.2548e-05	-0.134248	0.0322579	3.15893e-05	-0.0587982	0.0322579	0.0683406
rs3094051	6	30358151	G	0.4484	-0.0421873	0.00664996	2.23875e-10	45674	0.437376	-0.018146	0.00665282	0.00638046	0.00206131	0.00665282	0.756682	0.0158383	0.00665282	0.0172799
rs3130143	6	30358216	C	0.4495	-0.0460322	0.00699896	4.80035e-11	41207	0.437376	-0.0193906	0.00700255	0.00562144	0.000406371	0.00700255	0.953723	0.015903	0.00700255	0.0231451
rs3130144	6	30358522	C	0.4495	-0.0447386	0.00699916	1.6373e-10	41207	0.43837	-0.0176443	0.00700255	0.0117454	0.00234951	0.00700255	0.737232	0.0178592	0.00700255	0.0107604
rs35102994	6	30359293	G	0.2065	0.0101886	0.00860526	0.236413	41207	0.194831	0.0113977	0.0086053	0.185339	0.00441175	0.0086053	0.608176	-0.0278483	0.0086053	0.00121141
rs3094702	6	30359377	G	0.4494	-0.0463337	0.00699905	3.59199e-11	41207	0.43837	-0.0192389	0.00700269	0.0060078	0.000755379	0.00700269	0.914099	0.0162654	0.00700269	0.0201935
rs2078680	6	30359402	A	0.4494	-0.0463477	0.00699905	3.54371e-11	41207	0.43837	-0.0192529	0.00700269	0.00597132	0.000741396	0.00700269	0.915683	0.0162514	0.00700269	0.0203011
rs3094048	6	30359440	A	0.4496	-0.0458984	0.00699884	5.45342e-11	41207	0.43837	-0.0188046	0.0070024	0.00724317	0.00118882	0.0070024	0.865189	0.0166982	0.0070024	0.017096
rs9261736	6	30359502	C	0.4478	-0.0456148	0.0070015	7.26897e-11	41207	0.43837	-0.0185109	0.00700502	0.00822919	0.00149001	0.00700502	0.831556	0.0170052	0.00700502	0.0152004
rs2524205	6	30359606	T	0.4074	0.025759	0.00708833	0.000279061	41207	0.409543	0.0155874	0.00708938	0.0278995	-0.00310945	0.00708938	0.660946	0.000523625	0.00708938	0.941121
rs2524204	6	30359697	C	0.131	0.045932	0.0103218	8.58703e-06	41207	0.143141	0.0124533	0.0103241	0.227728	0.0120495	0.0103241	0.243164	-0.0293795	0.0103241	0.00443123
rs3094701	6	30359702	T	0.4496	-0.0445629	0.00699905	1.92761e-10	41207	0.43837	-0.0174692	0.0070024	0.0126049	0.00252426	0.0070024	0.718484	0.0180336	0.0070024	0.0100139
rs2524203	6	30359893	T	0.131	0.0455502	0.0103218	1.01948e-05	41207	0.143141	0.0120716	0.0103241	0.242299	0.0116677	0.0103241	0.258417	-0.0297613	0.0103241	0.00394301
rs3094047	6	30360031	A	0.4495	-0.0462978	0.00699892	3.71552e-11	41207	0.43837	-0.0192035	0.00700255	0.00609988	0.000790321	0.00700255	0.91014	0.0163	0.00700255	0.0199267
rs3094700	6	30360068	T	0.4485	-0.0439138	0.00664958	4.0021e-11	45674	0.43837	-0.0194643	0.00665268	0.00343584	0.000946299	0.00665268	0.886888	0.0147325	0.00665268	0.0267927
rs3094046	6	30360100	A	0.4495	-0.0463048	0.00699891	3.69048e-11	41207	0.43837	-0.0192105	0.00700255	0.00608137	0.00078333	0.00700255	0.910932	0.016293	0.00700255	0.0199798
rs9404965	6	30360150	T	0.2662	-0.0250997	0.00788058	0.00144754	41207	0.267396	-0.015818	0.00788146	0.0447503	0.0118828	0.00788146	0.131633	0.0313297	0.00788146	7.03465e-05
rs116525760	6	30360165	C	0.0139	-0.040553	0.0297527	0.172883	41207	0.0119284	-0.0466746	0.0297531	0.11671	-0.0647176	0.0297531	0.0296183	-0.108141	0.0297531	0.000278397
rs3130105	6	30360244	G	0.4494	-0.0464037	0.00699904	3.35687e-11	41207	0.43837	-0.0193088	0.00700269	0.00582738	0.000685463	0.00700269	0.922023	0.0161955	0.00700269	0.0207365
rs2032134	6	30360509	T	0.1422	0.0376846	0.0099721	0.000157459	41207	0.152087	0.00318202	0.00997371	0.749696	-2.989e-05	0.00997371	0.997609	-0.0385792	0.00997371	0.00010969
rs3094699	6	30360512	T	0.4496	-0.0448146	0.00699901	1.52353e-10	41207	0.43837	-0.0177209	0.0070024	0.0113839	0.00227255	0.0070024	0.745531	0.0177819	0.0070024	0.0111042
rs115702186	6	30360533	T	0.0046	-0.0228739	0.0663012	0.730094	24842	0.0159046	0.0580313	0.0663001	0.38142	0.0450595	0.0663001	0.496739	0.157951	0.0663001	0.0172019
rs3094045	6	30360602	A	0.4494	-0.0465085	0.00699903	3.03217e-11	41207	0.43837	-0.0194137	0.00700269	0.0055659	0.00058059	0.00700269	0.933923	0.0160906	0.00700269	0.0215747
rs3094044	6	30360720	A	0.4495	-0.0463468	0.00699891	3.54371e-11	41207	0.43837	-0.0192525	0.00700255	0.00597132	0.000741381	0.00700255	0.915683	0.0162511	0.00700255	0.0203011
rs113991787	6	30360776	T	0.0118	-0.0884119	0.0322553	0.00612525	41207	0.0208748	-0.141188	0.0322579	1.20413e-05	-0.134538	0.0322579	3.03674e-05	-0.0590885	0.0322579	0.0669884
rs3094043	6	30360781	T	0.4493	-0.0464256	0.00699918	3.28932e-11	41207	0.43837	-0.0193302	0.00700283	0.00577422	0.000664502	0.00700283	0.924402	0.0161748	0.00700283	0.0209018
rs3094698	6	30361193	C	0.4496	-0.0446818	0.00699903	1.72521e-10	41207	0.43837	-0.017588	0.0070024	0.0120146	0.0024054	0.0070024	0.731215	0.0179148	0.0070024	0.0105163
rs3094697	6	30361232	C	0.4487	-0.0424438	0.00664951	1.73652e-10	45674	0.43837	-0.0179954	0.0066524	0.00682854	0.00241442	0.0066524	0.71665	0.0162001	0.0066524	0.0148827
rs9391683	6	30361358	A	0.333	-0.0384368	0.00738886	1.97155e-07	41207	0.33996	-0.0288609	0.00739119	9.43153e-05	-0.00232306	0.00739119	0.753293	0.0256397	0.00739119	0.000522486
rs3094042	6	30361418	A	0.4484	-0.0423003	0.00664994	2.00444e-10	45674	0.43837	-0.0178503	0.00665282	0.00729385	0.00256074	0.00665282	0.700303	0.0163473	0.00665282	0.0140028
rs2516686	6	30361423	G	0.13	0.0461025	0.0103555	8.50742e-06	41207	0.143141	0.0125146	0.0103578	0.226958	0.0121095	0.0103578	0.242358	-0.0294547	0.0103578	0.00445912
rs3094696	6	30361443	G	0.4494	-0.0464596	0.00699903	3.17968e-11	41207	0.43837	-0.0193647	0.00700269	0.00568658	0.00062953	0.00700269	0.928368	0.0161395	0.00700269	0.0211799
rs3094041	6	30361480	A	0.4496	-0.0446748	0.00699903	1.73652e-10	41207	0.43837	-0.0175811	0.0070024	0.0120486	0.00241239	0.0070024	0.730464	0.0179218	0.0070024	0.0104862
rs3094695	6	30361544	A	0.4496	-0.0461151	0.0069988	4.42799e-11	41207	0.43837	-0.0190214	0.0070024	0.00659953	0.000972081	0.0070024	0.889592	0.0164814	0.0070024	0.0185884
rs2516685	6	30361608	G	0.4076	0.0265249	0.0067322	8.14816e-05	45674	0.409543	0.0173488	0.00673327	0.00997848	-0.00150152	0.00673327	0.823535	0.00195139	0.00673327	0.771959
rs3094040	6	30361759	A	0.4496	-0.0446888	0.00699903	1.71397e-10	41207	0.43837	-0.017595	0.0070024	0.0119806	0.0023984	0.0070024	0.731966	0.0179078	0.0070024	0.0105466
rs9391684	6	30361807	T	0.3329	-0.0387203	0.00738938	1.60577e-07	41207	0.33996	-0.0291437	0.00739175	8.05587e-05	-0.00260384	0.00739175	0.724641	0.025361	0.00739175	0.000601377
rs3130106	6	30361893	G	0.4496	-0.0446958	0.00699903	1.70281e-10	41207	0.43837	-0.017602	0.0070024	0.0119468	0.00239141	0.0070024	0.732718	0.0179008	0.0070024	0.0105769
rs3130107	6	30362196	G	0.4497	-0.0446739	0.00699889	1.73652e-10	41207	0.43837	-0.0175807	0.00700226	0.0120486	0.00241234	0.00700226	0.730464	0.0179214	0.00700226	0.0104862
rs3094039	6	30362255	A	0.4496	-0.0445979	0.00699904	1.86579e-10	41207	0.43837	-0.0175041	0.0070024	0.0124287	0.0024893	0.0070024	0.722221	0.0179987	0.0070024	0.0101594
rs3094038	6	30362425	C	0.4497	-0.0457366	0.00699872	6.36095e-11	41207	0.43837	-0.0186434	0.00700226	0.00775653	0.0013496	0.00700226	0.847165	0.0168586	0.00700226	0.0160578
rs3094037	6	30362448	C	0.4495	-0.046193	0.00699893	4.11158e-11	41207	0.43837	-0.0190987	0.00700255	0.00638381	0.000895194	0.00700255	0.898277	0.0164049	0.00700255	0.0191447
rs3130108	6	30362614	G	0.4494	-0.0464945	0.00699903	3.07362e-11	41207	0.43837	-0.0193997	0.00700269	0.00560014	0.000594573	0.00700269	0.932336	0.0161046	0.00700269	0.0214613
rs3130109	6	30362751	G	0.4496	-0.0446888	0.00699903	1.71397e-10	41207	0.43837	-0.017595	0.0070024	0.0119806	0.0023984	0.0070024	0.731966	0.0179078	0.0070024	0.0105466
rs2187978	6	30362961	T	0.131	0.0457978	0.0103218	9.12213e-06	41207	0.143141	0.0123192	0.0103241	0.232775	0.0119153	0.0103241	0.248449	-0.0295136	0.0103241	0.00425378
rs2516684	6	30362995	A	0.1434	0.0327162	0.00943919	0.000528263	45674	0.152087	0.00169689	0.00944032	0.85735	-0.00202734	0.00944032	0.829959	-0.0366109	0.00944032	0.000105257
rs146226799	6	30363144	A	0.0087	-0.0873916	0.0375071	0.0198062	41207	0.0149105	-0.186116	0.0375092	6.98179e-07	-0.147962	0.0375092	7.99039e-05	-0.0995391	0.0375092	0.00796082
rs3130110	6	30363284	T	0.4494	-0.0464456	0.00699904	3.2231e-11	41207	0.43837	-0.0193507	0.00700269	0.00572149	0.000643514	0.00700269	0.926781	0.0161535	0.00700269	0.0210683
rs3130111	6	30363320	G	0.4491	-0.0462387	0.0069995	3.94843e-11	41207	0.43837	-0.0191422	0.00700312	0.00626884	0.000853314	0.00700312	0.90302	0.0163643	0.00700312	0.0194542
rs7740964	6	30363362	A	0.0118	-0.0882507	0.0322554	0.0062191	41207	0.0208748	-0.141026	0.0322579	1.23203e-05	-0.134377	0.0322579	3.10405e-05	-0.0589272	0.0322579	0.0677368
rs2524202	6	30363373	C	0.1431	0.038033	0.00994587	0.000131304	41207	0.153082	0.00450642	0.00994752	0.650535	0.00164668	0.00994752	0.868521	-0.0367625	0.00994752	0.00021933
rs3130112	6	30363428	G	0.4495	-0.0447596	0.00699916	1.60547e-10	41207	0.43837	-0.0176653	0.00700255	0.0116458	0.00232853	0.00700255	0.739492	0.0178382	0.00700255	0.0108532
rs3130113	6	30363945	T	0.4484	-0.0426391	0.0066499	1.43623e-10	45674	0.43837	-0.0181892	0.00665282	0.00625598	0.0022219	0.00665282	0.738396	0.0160084	0.00665282	0.0161168
rs3130114	6	30364189	A	0.4491	-0.045071	0.00699968	1.20263e-10	41207	0.43837	-0.0179744	0.00700312	0.0102691	0.00202104	0.00700312	0.772894	0.017532	0.00700312	0.0122988
rs3130115	6	30364302	G	0.4496	-0.0443532	0.00699908	2.34282e-10	41207	0.43837	-0.0172594	0.0070024	0.0137096	0.00273403	0.0070024	0.69621	0.0182434	0.0070024	0.00917927
rs2516688	6	30364524	T	0.4071	0.0264281	0.00708909	0.000193005	41207	0.409543	0.0162553	0.0070902	0.0218681	-0.00244365	0.0070902	0.730356	0.00118984	0.0070902	0.866729
rs2516687	6	30364587	T	0.0259	-0.131396	0.0219212	2.04741e-09	41207	0.0427435	-0.105281	0.0219305	1.58134e-06	-0.069628	0.0219305	0.00149866	-0.00720995	0.0219305	0.742334
rs2072111	6	30364727	G	0.4086	0.0280986	0.00708487	7.30889e-05	41207	0.410537	0.0169986	0.00708614	0.0164466	-0.00133241	0.00708614	0.850852	0.00226576	0.00708614	0.749161
rs78774442	6	30365155	A	0.0122	-0.0908699	0.0317283	0.00418328	41207	0.0228628	-0.148267	0.0317311	2.97391e-06	-0.133504	0.0317311	2.58386e-05	-0.0631632	0.0317311	0.0465275
rs1264570	6	30365210	C	0.3968	0.0233937	0.0071192	0.00101621	41207	0.403579	0.00811369	0.00712005	0.254472	-0.0110655	0.00712005	0.120153	-0.00745758	0.00712005	0.294913
rs1264569	6	30365320	C	0.2022	-0.0927864	0.00822647	1.66629e-29	45674	0.222664	-0.064982	0.00823783	3.06484e-15	-0.0619932	0.00823783	5.25499e-14	-0.0157976	0.00823783	0.0551503
rs34337286	6	30365952	C	0.205	0.00528073	0.00862864	0.540538	41207	0.186879	0.00103294	0.00862857	0.904712	-0.00215498	0.00862857	0.802781	-0.0348259	0.00862857	5.43427e-05
rs9261737	6	30366014	T	0.1207	-0.0196522	0.0106921	0.0660624	41207	0.112326	0.0332544	0.0106925	0.00187035	0.0405241	0.0106925	0.000150661	0.018964	0.0106925	0.0761309
rs1264568	6	30366076	G	0.1926	0.0357862	0.00883173	5.07817e-05	41207	0.207753	0.0127211	0.00883338	0.149836	-0.0123769	0.00883338	0.161169	0.0212817	0.00883338	0.0159859
rs12192526	6	30366111	T	0.204	0.00867884	0.00864426	0.315379	41207	0.184891	0.00303981	0.00864426	0.725096	-0.000718745	0.00864426	0.933735	-0.0349825	0.00864426	5.18984e-05
rs12205877	6	30366143	G	0.1952	0.00622231	0.00878857	0.478945	41207	0.182903	0.00130809	0.00878852	0.881679	0.000778405	0.00878852	0.929423	-0.0344155	0.00878852	9.00441e-05
rs12205979	6	30366301	G	0.1953	0.00578176	0.00878687	0.510538	41207	0.183897	0.00160174	0.00878681	0.855356	0.00135878	0.00878681	0.877106	-0.0343321	0.00878681	9.33617e-05
rs3131113	6	30366642	T	0.3431	-0.0273934	0.0073362	0.000188462	41207	0.312127	-0.00303293	0.00733735	0.679346	0.0148719	0.00733735	0.0426748	0.0144121	0.00733735	0.0495062
rs7751647	6	30366910	A	0.1953	0.00596629	0.00878687	0.497138	41207	0.184891	0.00246068	0.00878681	0.779445	0.00250048	0.00878681	0.775972	-0.0311225	0.00878681	0.000397178
rs1362118	6	30367013	A	0.4212	-0.00964395	0.00705483	0.171625	41207	0.414513	-0.00406977	0.0070549	0.564027	0.0147858	0.0070549	0.0360979	0.00522115	0.0070549	0.459255
rs1362117	6	30367182	T	0.4221	-0.00640401	0.00705288	0.363878	41207	0.414513	-0.000831444	0.00705286	0.906157	0.0180187	0.00705286	0.0106247	0.00845679	0.00705286	0.230505
rs35118048	6	30367227	A	0.1942	0.00755527	0.00880567	0.390892	41207	0.182903	0.00263147	0.00880565	0.765063	0.00210076	0.00880565	0.81144	-0.0331618	0.00880565	0.000165907
rs35764894	6	30367313	C	0.1953	0.00486794	0.00878689	0.579579	41207	0.183897	0.000659171	0.00878681	0.9402	0.000414544	0.00878681	0.962371	-0.0339895	0.00878681	0.000109623
rs1592414	6	30367594	A	0.4222	-0.00624865	0.00705266	0.375618	41207	0.414513	-0.000676262	0.00705264	0.92361	0.0181733	0.00705264	0.00997179	0.00861168	0.00705264	0.222064
rs2187977	6	30367751	A	0.356	-0.0365074	0.00872547	2.86424e-05	28629	0.356859	-0.0220355	0.00872798	0.0115799	-0.0255633	0.00872798	0.00340172	-0.0423902	0.00872798	1.19288e-06
rs115391692	6	30367963	G	0.0134	-0.0972156	0.0363423	0.00747293	28629	0.0139165	-0.0370968	0.0363462	0.30742	-0.0318569	0.0363462	0.380766	0.0378053	0.0363462	0.298272
rs12203316	6	30368012	C	0.1942	0.00672465	0.008364	0.421397	45674	0.183897	0.00291938	0.00836397	0.727058	0.00261	0.00836397	0.755	-0.028488	0.00836397	0.000659123
rs7757730	6	30368322	C	0.1953	0.00557088	0.00878688	0.526081	41207	0.184891	0.00208916	0.00878681	0.812066	0.0021287	0.00878681	0.808578	-0.0327854	0.00878681	0.000190563
rs1034325	6	30368457	C	0.422	-0.0064818	0.0070531	0.358096	41207	0.411531	-0.000779657	0.00705309	0.91198	0.0174742	0.00705309	0.0132296	0.00740381	0.00705309	0.293844
rs1034324	6	30368612	A	0.194	0.00572595	0.00880915	0.515692	41207	0.182903	0.000800228	0.00880909	0.927619	0.000269302	0.00880909	0.975612	-0.035007	0.00880909	7.06867e-05
rs1034323	6	30368635	T	0.4208	-0.00378661	0.00670196	0.572074	45674	0.411531	0.00135985	0.00670191	0.839209	0.0197076	0.00670191	0.00327573	0.010453	0.00670191	0.118829
rs1034322	6	30368854	T	0.181	0.00573602	0.00904735	0.526081	41207	0.162028	0.00859976	0.00904728	0.34184	0.000180333	0.00904728	0.984097	-0.0367903	0.00904728	4.7735e-05
rs1034321	6	30368904	A	0.4219	-0.00631979	0.00705333	0.370253	41207	0.411531	-0.000617458	0.00705331	0.930241	0.017637	0.00705331	0.0124009	0.00756627	0.00705331	0.283394
rs9261743	6	30369040	T	0.226	-0.0150065	0.00791067	0.0578279	45674	0.227634	-0.00482576	0.0079109	0.541853	0.0201783	0.0079109	0.0107507	0.0341873	0.0079109	1.54936e-05
rs33987921	6	30369396	T	0.1956	0.00526028	0.00878178	0.549173	41207	0.183897	0.00105397	0.00878171	0.904469	0.00080948	0.00878171	0.926557	-0.0335746	0.00878171	0.000131709
rs73419279	6	30369444	A	0.0118	-0.0896696	0.0322553	0.00543589	41207	0.0188867	-0.159511	0.0322579	7.61985e-07	-0.136651	0.0322579	2.27324e-05	-0.0828586	0.0322579	0.0102101
rs9261744	6	30369958	T	0.2259	-0.0176588	0.00832961	0.034006	41207	0.227634	-0.00637257	0.00832996	0.444261	0.0184636	0.00832996	0.0266556	0.0342486	0.00832996	3.93098e-05
rs9261745	6	30370260	A	0.2259	-0.0176671	0.00832961	0.0339218	41207	0.227634	-0.0063809	0.00832996	0.443666	0.0184552	0.00832996	0.0267241	0.0342403	0.00832996	3.94804e-05
rs1419690	6	30370354	A	0.4344	-0.0112719	0.00702735	0.108714	41207	0.4334	-0.00995578	0.00702748	0.156573	0.0100088	0.00702748	0.154378	0.00379633	0.00702748	0.589051
rs2021369	6	30370439	G	0.4344	-0.0112297	0.00702735	0.110043	41207	0.4334	-0.00991362	0.00702748	0.158335	0.010051	0.00702748	0.15265	0.00383849	0.00702748	0.584921
rs1419689	6	30370588	C	0.3524	0.00527921	0.00729173	0.469066	41207	0.352883	0.00603185	0.00729169	0.408111	0.0161326	0.00729169	0.0269343	-0.00545814	0.00729169	0.454133
rs9261746	6	30370607	A	0.1445	0.0131072	0.00990722	0.185835	41207	0.147117	0.0279919	0.00990731	0.00472241	0.0427322	0.00990731	1.60904e-05	0.0377008	0.00990731	0.000141602
rs76327263	6	30370670	C	0.0123	-0.0843433	0.0316011	0.00760775	41207	0.0188867	-0.152768	0.0316034	1.33891e-06	-0.130372	0.0316034	3.70351e-05	-0.0776705	0.0316034	0.0139846
rs10947071	6	30370753	A	0.1955	0.00517347	0.00878348	0.555861	41207	0.186879	0.000878825	0.00878341	0.920301	0.00182517	0.00878341	0.835387	-0.0315749	0.00878341	0.000324596
rs115031675	6	30370897	G	0.0045	-0.0280858	0.0670304	0.675216	24842	0.0129225	0.0649541	0.0670293	0.332525	0.0263954	0.0670293	0.693737	0.139147	0.0670293	0.0379024
rs9261747	6	30371137	C	0.1445	0.0130775	0.00990722	0.186835	41207	0.147117	0.0279622	0.00990731	0.00476681	0.0427025	0.00990731	1.63103e-05	0.0376711	0.00990731	0.000143328
rs9261748	6	30371327	A	0.1445	0.0130775	0.00990722	0.186835	41207	0.147117	0.0279622	0.00990731	0.00476681	0.0427025	0.00990731	1.63103e-05	0.0376711	0.00990731	0.000143328
rs2894163	6	30371804	C	0.3523	0.00702965	0.00729217	0.335046	41207	0.353877	0.00677169	0.00729216	0.353083	0.015907	0.00729216	0.029155	-0.00562296	0.00729216	0.44065
rs12203825	6	30372001	T	0.2077	-0.00213816	0.008587	0.803361	41207	0.202783	-0.0124919	0.0085869	0.145735	-0.0106348	0.0085869	0.215534	-0.0382075	0.0085869	8.60683e-06
rs2023372	6	30372018	C	0.1453	0.00880722	0.00988464	0.372929	41207	0.150099	0.0232032	0.00988462	0.0189046	0.0390386	0.00988462	7.83368e-05	0.0349208	0.00988462	0.000411116
rs2023371	6	30372115	G	0.1445	0.0130676	0.00990722	0.187169	41207	0.147117	0.0279523	0.00990731	0.0047817	0.0426926	0.00990731	1.63842e-05	0.0376612	0.00990731	0.000143908
rs10947072	6	30372278	T	0.2078	-0.00115799	0.00815483	0.88708	45674	0.205765	-0.0105303	0.00815474	0.196598	-0.00772268	0.00815474	0.34363	-0.031836	0.00815474	9.46233e-05
rs9261752	6	30372345	G	0.3516	0.00677021	0.00729549	0.353408	41207	0.352883	0.00752324	0.00729547	0.302438	0.0176293	0.00729547	0.015672	-0.00397272	0.00729547	0.586066
rs9261753	6	30372359	A	0.1431	0.0127825	0.00994744	0.198792	41207	0.147117	0.0277276	0.00994752	0.00531353	0.0425277	0.00994752	1.90959e-05	0.0374758	0.00994752	0.000164986
rs9261754	6	30372360	C	0.1433	0.0126259	0.00994166	0.204085	41207	0.147117	0.0275623	0.00994173	0.0055647	0.0423538	0.00994173	2.04237e-05	0.0373049	0.00994173	0.00017518
rs9261755	6	30372410	T	0.1448	0.0111856	0.00989874	0.258476	41207	0.147117	0.0260574	0.00989877	0.0084786	0.0407851	0.00989877	3.78521e-05	0.0357579	0.00989877	0.000303421
rs9261756	6	30372414	G	0.1449	0.0109944	0.00989591	0.266568	41207	0.147117	0.025862	0.00989594	0.00896483	0.0405854	0.00989594	4.10987e-05	0.0355597	0.00989594	0.000326438
rs9261757	6	30372541	C	0.1442	0.0102133	0.00991586	0.30301	41207	0.147117	0.0251109	0.00991587	0.0113286	0.0398639	0.00991587	5.81446e-05	0.0348281	0.00991587	0.000444138
rs7741364	6	30372570	A	0.3522	0.00525073	0.00729268	0.471525	41207	0.352883	0.00600346	0.00729263	0.410382	0.0161056	0.00729263	0.0272116	-0.00548802	0.00729263	0.451725
rs150610718	6	30372618	C	0.0105	0.0297657	0.0341742	0.383754	41207	0.0139165	0.0692968	0.0341741	0.0425849	-0.0540039	0.0341741	0.114048	-0.110059	0.0341741	0.00127945
rs9261758	6	30372675	T	0.1443	0.0105673	0.00991299	0.286424	41207	0.147117	0.0254605	0.00991301	0.0102171	0.0402093	0.00991301	4.98742e-05	0.035175	0.00991301	0.000387632
rs1264562	6	30372812	T	0.4449	-0.0282218	0.00700814	5.6493e-05	41207	0.437376	-0.0143755	0.00700943	0.0402791	-0.00727264	0.00700943	0.299479	-0.00890563	0.00700943	0.203899
rs9261759	6	30372889	C	0.1445	0.0129884	0.00990722	0.189858	41207	0.147117	0.0278731	0.00990731	0.00490231	0.0426134	0.00990731	1.69871e-05	0.0375819	0.00990731	0.000148626
rs9261760	6	30372904	A	0.1445	0.0129983	0.00990722	0.18952	41207	0.147117	0.027883	0.00990731	0.00488708	0.0426233	0.00990731	1.69106e-05	0.0375918	0.00990731	0.000148028
rs9261761	6	30372987	A	0.1446	0.00664185	0.00940771	0.480188	45674	0.147117	0.0200669	0.00940766	0.0329214	0.0350296	0.00940766	0.000196466	0.030344	0.00940766	0.00125771
rs115688686	6	30373013	C	0.0045	-0.0280858	0.0670304	0.675216	24842	0.0129225	0.0649541	0.0670293	0.332525	0.0263954	0.0670293	0.693737	0.139147	0.0670293	0.0379024
rs1362116	6	30373043	A	0.208	-0.00194821	0.00858243	0.820424	41207	0.205765	-0.0123328	0.00858233	0.150718	-0.00936807	0.00858233	0.275029	-0.0360729	0.00858233	2.63211e-05
rs140659764	6	30373278	C	0.0074	-0.0196303	0.0523475	0.70766	24842	0.0129225	0.0181554	0.0523466	0.728718	0.0593696	0.0523466	0.256727	0.020968	0.0523466	0.688744
rs9261762	6	30373401	A	0.1445	0.013028	0.00990722	0.18851	41207	0.147117	0.0279127	0.00990731	0.00484166	0.042653	0.00990731	1.6683e-05	0.0376215	0.00990731	0.000146249
rs79261645	6	30373447	T	0.0123	-0.0840274	0.0316011	0.0078373	41207	0.0188867	-0.152452	0.0316034	1.40784e-06	-0.130056	0.0316034	3.86775e-05	-0.0773545	0.0316034	0.0143787
rs13213174	6	30373456	C	0.2078	-0.00178578	0.00858548	0.835229	41207	0.205765	-0.012174	0.00858538	0.156191	-0.00920827	0.00858538	0.283472	-0.0359226	0.00858538	2.8622e-05
rs9261763	6	30373484	A	0.3523	0.00710986	0.00729217	0.32956	41207	0.353877	0.00832638	0.00729216	0.253526	0.0186252	0.00729216	0.010645	-0.00299672	0.00729216	0.681108
rs9261764	6	30373520	G	0.1443	0.0101608	0.009913	0.305363	41207	0.147117	0.0250541	0.00991301	0.0114912	0.0398029	0.00991301	5.93911e-05	0.0347685	0.00991301	0.000452568
rs9261765	6	30373727	G	0.1445	0.0129884	0.00990722	0.189858	41207	0.147117	0.0278731	0.00990731	0.00490231	0.0426134	0.00990731	1.69871e-05	0.0375819	0.00990731	0.000148626
rs9261766	6	30373744	A	0.1444	0.0129624	0.00991007	0.190873	41207	0.147117	0.0278513	0.00991016	0.00494824	0.0425959	0.00991016	1.72186e-05	0.037563	0.00991016	0.000150433
rs9261767	6	30373760	G	0.1444	0.0129624	0.00991007	0.190873	41207	0.147117	0.0278513	0.00991016	0.00494824	0.0425959	0.00991016	1.72186e-05	0.037563	0.00991016	0.000150433
rs9261768	6	30373811	C	0.1445	0.0129686	0.00990722	0.190534	41207	0.147117	0.0278532	0.00990731	0.00493288	0.0425936	0.00990731	1.71411e-05	0.0375621	0.00990731	0.000149828
rs9261769	6	30373828	T	0.1445	0.0129686	0.00990722	0.190534	41207	0.147117	0.0278532	0.00990731	0.00493288	0.0425936	0.00990731	1.71411e-05	0.0375621	0.00990731	0.000149828
rs9261770	6	30373975	A	0.1442	0.0100646	0.00991586	0.310106	41207	0.147117	0.0249622	0.00991587	0.0118226	0.0397152	0.00991587	6.19605e-05	0.0346794	0.00991587	0.000469878
rs9261771	6	30374054	A	0.1445	0.0130676	0.00990722	0.187169	41207	0.147117	0.0279523	0.00990731	0.0047817	0.0426926	0.00990731	1.63842e-05	0.0376612	0.00990731	0.000143908
rs9261772	6	30374108	A	0.1443	0.010141	0.00991301	0.306308	41207	0.146123	0.0242054	0.00991301	0.0146151	0.0437673	0.00991301	1.00948e-05	0.0382891	0.00991301	0.000112227
rs9261773	6	30374135	A	0.1445	0.0129785	0.00990722	0.190196	41207	0.146123	0.0270347	0.00990731	0.00635715	0.0465854	0.00990731	2.57472e-06	0.0411104	0.00990731	3.332e-05
rs2021076	6	30374161	G	0.3517	0.00725853	0.007295	0.319736	41207	0.352883	0.0080115	0.007295	0.272109	0.0181169	0.007295	0.0130111	-0.0034837	0.007295	0.632973
rs9261776	6	30374329	G	0.1446	0.0131332	0.00990437	0.18484	41207	0.147117	0.0280136	0.00990446	0.00467838	0.0427497	0.00990446	1.58734e-05	0.0377197	0.00990446	0.000139895
rs9261777	6	30374337	T	0.1442	0.0126724	0.00991579	0.201249	41207	0.147117	0.0275699	0.00991587	0.00542944	0.042323	0.00991587	1.9705e-05	0.0372872	0.00991587	0.000169672
rs9261778	6	30374344	A	0.1442	0.0126724	0.00991579	0.201249	41207	0.147117	0.0275699	0.00991587	0.00542944	0.042323	0.00991587	1.9705e-05	0.0372872	0.00991587	0.000169672
rs9261779	6	30374423	A	0.1445	0.0130181	0.00990722	0.188846	41207	0.147117	0.0279028	0.00990731	0.00485676	0.0426431	0.00990731	1.67586e-05	0.0376116	0.00990731	0.00014684
rs9261780	6	30374480	G	0.1445	0.0130181	0.00990722	0.188846	41207	0.147117	0.0279028	0.00990731	0.00485676	0.0426431	0.00990731	1.67586e-05	0.0376116	0.00990731	0.00014684
rs9261781	6	30374487	C	0.1445	0.0130181	0.00990722	0.188846	41207	0.147117	0.0279028	0.00990731	0.00485676	0.0426431	0.00990731	1.67586e-05	0.0376116	0.00990731	0.00014684
rs2023458	6	30374519	A	0.2076	-0.00194101	0.00858853	0.821201	41207	0.202783	-0.0122966	0.00858843	0.152212	-0.0104392	0.00858843	0.224179	-0.0380167	0.00858843	9.57721e-06
rs9261782	6	30374540	C	0.1445	0.0130082	0.00990722	0.189183	41207	0.147117	0.0278929	0.00990731	0.0048719	0.0426332	0.00990731	1.68344e-05	0.0376017	0.00990731	0.000147433
rs59139386	6	30374660	T	0.0118	-0.0896696	0.0322553	0.00543589	41207	0.0188867	-0.159511	0.0322579	7.61985e-07	-0.136651	0.0322579	2.27324e-05	-0.0828586	0.0322579	0.0102101
rs9261783	6	30374664	A	0.1446	0.0102214	0.00990445	0.302072	41207	0.147117	0.0251018	0.00990446	0.0112642	0.0398379	0.00990446	5.7653e-05	0.0348079	0.00990446	0.000440807
rs9261784	6	30374776	A	0.1445	0.0130181	0.00990722	0.188846	41207	0.147117	0.0279028	0.00990731	0.00485676	0.0426431	0.00990731	1.67586e-05	0.0376116	0.00990731	0.00014684
rs4713318	6	30374873	T	0.2039	-0.00133147	0.00864594	0.87761	41207	0.199801	-0.00744793	0.00864584	0.388992	-0.00737848	0.00864584	0.39343	-0.0366633	0.00864584	2.22956e-05
rs9261785	6	30374890	T	0.1445	0.0130082	0.00990722	0.189183	41207	0.147117	0.0278929	0.00990731	0.0048719	0.0426332	0.00990731	1.68344e-05	0.0376017	0.00990731	0.000147433
rs9261786	6	30374971	A	0.1445	0.0130082	0.00990722	0.189183	41207	0.147117	0.0278929	0.00990731	0.0048719	0.0426332	0.00990731	1.68344e-05	0.0376017	0.00990731	0.000147433
rs9261787	6	30375166	C	0.1445	0.0130082	0.00990722	0.189183	41207	0.147117	0.0278929	0.00990731	0.0048719	0.0426332	0.00990731	1.68344e-05	0.0376017	0.00990731	0.000147433
rs9261788	6	30375290	A	0.1445	0.0130181	0.00990722	0.188846	41207	0.147117	0.0279028	0.00990731	0.00485676	0.0426431	0.00990731	1.67586e-05	0.0376116	0.00990731	0.00014684
rs9261789	6	30375312	C	0.3486	0.00753651	0.0073099	0.302541	41207	0.348907	0.0123466	0.00730991	0.0912161	0.020806	0.00730991	0.00442343	-0.00170711	0.00730991	0.815347
rs9261790	6	30375504	G	0.1385	0.015943	0.0100841	0.113878	41207	0.134195	0.0256473	0.0100843	0.0109815	0.0435974	0.0100843	1.53722e-05	0.0311154	0.0100843	0.00203197
rs9261791	6	30375505	G	0.1444	0.0128831	0.00991007	0.193601	41207	0.147117	0.0277721	0.00991016	0.00507264	0.0425166	0.00991016	1.78507e-05	0.0374837	0.00991016	0.000155352
rs9261792	6	30375591	A	0.1445	0.0130082	0.00990722	0.189183	41207	0.147117	0.0278929	0.00990731	0.0048719	0.0426332	0.00990731	1.68344e-05	0.0376017	0.00990731	0.000147433
rs35736039	6	30375601	T	0.1914	0.00670285	0.0088545	0.44905	41207	0.178926	0.00793154	0.00885445	0.370376	0.00481678	0.00885445	0.586445	-0.0323348	0.00885445	0.000260398
rs9261793	6	30375627	C	0.3486	0.00753651	0.0073099	0.302541	41207	0.348907	0.0123466	0.00730991	0.0912161	0.020806	0.00730991	0.00442343	-0.00170711	0.00730991	0.815347
rs35973009	6	30375710	T	0.0451	-0.0543785	0.0167835	0.0011953	41207	0.0367793	-0.0314229	0.0167854	0.0612016	-0.0274333	0.0167854	0.102185	-0.0690841	0.0167854	3.85972e-05
rs1264561	6	30375792	A	0.0048	0.0258998	0.0649117	0.689893	24842	0.0178926	0.0131216	0.0649106	0.839801	0.0278083	0.0649106	0.668354	-0.0611143	0.0649106	0.346441
rs34874107	6	30375884	C	0.2041	-0.00123592	0.00864279	0.88629	41207	0.201789	-0.00597143	0.00864269	0.489614	-0.0053615	0.00864269	0.535026	-0.0337096	0.00864269	9.60514e-05
rs9261794	6	30376028	A	0.1445	0.0130082	0.00990722	0.189183	41207	0.147117	0.0278929	0.00990731	0.0048719	0.0426332	0.00990731	1.68344e-05	0.0376017	0.00990731	0.000147433
rs33914883	6	30376123	C	0.2038	-0.00132307	0.00864752	0.878398	41207	0.198807	-0.00597806	0.00864742	0.489369	-0.00651445	0.00864742	0.451245	-0.035764	0.00864742	3.53724e-05
rs9261795	6	30376291	T	0.1445	0.0130082	0.00990722	0.189183	41207	0.147117	0.0278929	0.00990731	0.0048719	0.0426332	0.00990731	1.68344e-05	0.0376017	0.00990731	0.000147433
rs9261796	6	30376337	C	0.1628	0.0112293	0.0113198	0.321198	28629	0.147117	0.0254049	0.0113198	0.0248143	0.039443	0.0113198	0.000493213	0.0346513	0.0113198	0.00220519
rs9261798	6	30376365	G	0.1432	0.0107103	0.0099446	0.28148	41207	0.147117	0.0256511	0.00994462	0.0098974	0.0404469	0.00994462	4.75782e-05	0.0353965	0.00994462	0.000371755
rs9261799	6	30376487	T	0.1443	0.0100815	0.00991301	0.309153	41207	0.147117	0.0249748	0.00991301	0.0117557	0.0397236	0.00991301	6.14384e-05	0.0346892	0.00991301	0.000466367
rs9261800	6	30376599	G	0.1446	0.0136482	0.00990435	0.168203	41207	0.147117	0.0285286	0.00990446	0.00397196	0.0432647	0.00990446	1.25273e-05	0.0382347	0.00990446	0.000113224
rs9261802	6	30377082	A	0.1443	0.0103492	0.009913	0.296485	41207	0.147117	0.0252424	0.00991301	0.0108842	0.0399912	0.00991301	5.47848e-05	0.0349569	0.00991301	0.000421307
rs1264551	6	30377173	A	0.2073	0.0370149	0.00816025	5.73312e-06	45674	0.213718	0.0131972	0.008162	0.105899	-0.00869575	0.008162	0.286697	0.0205992	0.008162	0.0116096
rs9261803	6	30377179	T	0.1445	0.0129983	0.00990722	0.18952	41207	0.147117	0.027883	0.00990731	0.00488708	0.0426233	0.00990731	1.69106e-05	0.0375918	0.00990731	0.000148028
rs1264550	6	30377198	A	0.4449	-0.0284319	0.00700812	4.97071e-05	41207	0.437376	-0.0145856	0.00700943	0.037447	-0.0074828	0.00700943	0.285731	-0.00911579	0.00700943	0.193428
rs4713320	6	30377291	T	0.3486	0.00751458	0.0073099	0.30395	41207	0.348907	0.0123246	0.00730991	0.0917924	0.0207841	0.00730991	0.00446528	-0.00172903	0.00730991	0.813019
rs9261805	6	30377317	C	0.1445	0.0129983	0.00990722	0.18952	41207	0.147117	0.027883	0.00990731	0.00488708	0.0426233	0.00990731	1.69106e-05	0.0375918	0.00990731	0.000148028
rs9261806	6	30377427	A	0.1432	0.0109192	0.0099446	0.272204	41207	0.147117	0.0258599	0.00994462	0.00931171	0.0406558	0.00994462	4.34705e-05	0.0356054	0.00994462	0.000343117
rs9261807	6	30377705	G	0.1443	0.0101212	0.00991301	0.307254	41207	0.147117	0.0250144	0.00991301	0.0116228	0.0397632	0.00991301	6.04065e-05	0.0347289	0.00991301	0.000459419
rs9261808	6	30377743	A	0.1443	0.0103293	0.009913	0.297412	41207	0.147117	0.0252226	0.00991301	0.0109467	0.0399714	0.00991301	5.52532e-05	0.0349371	0.00991301	0.0004245
rs9261809	6	30377799	A	0.1443	0.0099824	0.00991301	0.313935	41207	0.147117	0.0248757	0.00991301	0.0120938	0.0396245	0.00991301	6.40914e-05	0.0345901	0.00991301	0.000484169
rs9261810	6	30377823	G	0.1445	0.0129983	0.00990722	0.18952	41207	0.147117	0.027883	0.00990731	0.00488708	0.0426233	0.00990731	1.69106e-05	0.0375918	0.00990731	0.000148028
rs2016216	6	30377826	A	0.2174	0.00293889	0.00844509	0.72784	41207	0.212724	0.00339024	0.008445	0.68809	0.0033046	0.008445	0.69557	-0.0225056	0.008445	0.00769979
rs1079991	6	30377860	A	0.1495	-0.00125042	0.00976893	0.898149	41207	0.166998	-0.00434898	0.00976881	0.656182	-0.019603	0.00976881	0.0447828	-0.042551	0.00976881	1.32583e-05
rs1592415	6	30377906	G	0.1801	0.0056384	0.00906495	0.533942	41207	0.162028	0.00850771	0.00906488	0.347969	7.19055e-05	0.00906488	0.993671	-0.0369707	0.00906488	4.53372e-05
rs2021164	6	30378099	T	0.2039	-0.00100293	0.00864594	0.907653	41207	0.198807	-0.00565707	0.00864584	0.512911	-0.00619336	0.00864584	0.473781	-0.0354375	0.00864584	4.15303e-05
rs4713322	6	30378102	C	0.2039	-0.0023344	0.00864593	0.78716	41207	0.198807	-0.00698855	0.00864584	0.41891	-0.00752484	0.00864584	0.384113	-0.036769	0.00864584	2.11115e-05
rs145626312	6	30378160	C	0.0087	-0.0882917	0.0375071	0.0185726	41207	0.0159046	-0.203938	0.0375092	5.41818e-08	-0.158712	0.0375092	2.32349e-05	-0.112597	0.0375092	0.00268351
rs1079993	6	30378174	C	0.4442	-0.0301599	0.00700904	1.68501e-05	41207	0.437376	-0.0163114	0.00701053	0.019981	-0.00920749	0.00701053	0.189055	-0.0108407	0.00701053	0.12202
rs764554	6	30378196	A	0.2039	-0.00135741	0.00864594	0.875245	41207	0.198807	-0.00601156	0.00864584	0.48686	-0.00654785	0.00864584	0.448846	-0.035792	0.00864584	3.47612e-05
rs1079992	6	30378223	A	0.2038	-0.00132307	0.00864752	0.878398	41207	0.198807	-0.00597806	0.00864742	0.489369	-0.00651445	0.00864742	0.451245	-0.035764	0.00864742	3.53724e-05
rs9261813	6	30378245	A	0.1445	0.0129983	0.00990722	0.18952	41207	0.147117	0.027883	0.00990731	0.00488708	0.0426233	0.00990731	1.69106e-05	0.0375918	0.00990731	0.000148028
rs9261814	6	30378390	A	0.1443	0.0109935	0.00991298	0.26743	41207	0.147117	0.0258868	0.00991301	0.00901744	0.0406356	0.00991301	4.14555e-05	0.0356012	0.00991301	0.000328954
rs9261816	6	30378494	A	0.1446	0.0132223	0.00990436	0.181876	41207	0.147117	0.0281027	0.00990446	0.0045485	0.0428388	0.00990446	1.5239e-05	0.0378088	0.00990446	0.000134891
rs9261817	6	30378601	C	0.1446	0.00665125	0.00940771	0.479566	45674	0.147117	0.0200763	0.00940766	0.0328394	0.035039	0.00940766	0.000195689	0.0303534	0.00940766	0.00125332
rs9261818	6	30378712	C	0.3486	0.00750727	0.0073099	0.30442	41207	0.348907	0.0123173	0.00730991	0.0919852	0.0207768	0.00730991	0.00447931	-0.00173634	0.00730991	0.812243
rs13199247	6	30378789	T	0.1883	0.00799227	0.00891	0.369719	41207	0.17495	0.0132746	0.00890998	0.136263	0.0078437	0.00890998	0.378682	-0.0305504	0.00890998	0.000606282
rs1264546	6	30378912	G	0.4445	-0.0300808	0.00700858	1.77071e-05	41207	0.437376	-0.0162333	0.00701006	0.020574	-0.00912981	0.00701006	0.192784	-0.0107629	0.00701006	0.124696
rs9261819	6	30378989	A	0.132	-0.0121329	0.0102908	0.238398	41207	0.131213	0.0360318	0.0102909	0.000462932	0.0386713	0.0102909	0.000171398	0.0325467	0.0102909	0.00156329
rs9261820	6	30379037	A	0.1444	0.0129227	0.00991007	0.192234	41207	0.147117	0.0278117	0.00991016	0.00501009	0.0425563	0.00991016	1.75319e-05	0.0375234	0.00991016	0.000152874
rs9261821	6	30379074	C	0.1446	0.00678296	0.00940771	0.47091	45674	0.147117	0.020208	0.00940766	0.0317105	0.0351707	0.00940766	0.000185109	0.0304851	0.00940766	0.00119337
rs9261822	6	30379200	A	0.3485	0.00758818	0.00731039	0.29927	41207	0.348907	0.0123986	0.0073104	0.0898826	0.0208586	0.0073104	0.00432715	-0.00165605	0.0073104	0.820787
rs9261823	6	30379443	T	0.1446	0.0130837	0.00990437	0.186501	41207	0.147117	0.0279641	0.00990446	0.00475197	0.0427002	0.00990446	1.62367e-05	0.0376702	0.00990446	0.00014275
rs9261825	6	30379596	T	0.1446	0.013054	0.00990437	0.187504	41207	0.147117	0.0279344	0.00990446	0.00479663	0.0426704	0.00990446	1.64584e-05	0.0376404	0.00990446	0.00014449
rs9261826	6	30379611	T	0.1446	0.013054	0.00990437	0.187504	41207	0.147117	0.0279344	0.00990446	0.00479663	0.0426704	0.00990446	1.64584e-05	0.0376404	0.00990446	0.00014449
rs4711217	6	30379835	A	0.1805	0.00827815	0.00905706	0.360717	41207	0.162028	0.011145	0.00905704	0.218498	0.00271647	0.00905704	0.764231	-0.0342941	0.00905704	0.000152814
rs9261827	6	30379965	C	0.1447	0.0129512	0.00990153	0.190873	41207	0.147117	0.0278273	0.00990161	0.00494824	0.0425592	0.00990161	1.72186e-05	0.0375306	0.00990161	0.000150433
rs9261828	6	30380207	A	0.1444	0.00918673	0.00991017	0.353927	41207	0.147117	0.0240757	0.00991016	0.015124	0.0388203	0.00991016	8.95763e-05	0.0337874	0.00991016	0.000651138
rs9261829	6	30380245	C	0.1445	0.0101946	0.0099073	0.30348	41207	0.147117	0.0250793	0.00990731	0.011361	0.0398196	0.00990731	5.83919e-05	0.0347882	0.00990731	0.000445812
rs4713324	6	30380273	C	0.3483	0.00535195	0.00731141	0.464169	41207	0.348907	0.010163	0.00731137	0.164522	0.0186241	0.00731137	0.0108567	-0.00389351	0.00731137	0.59436
rs9261830	6	30380281	C	0.1444	0.0100291	0.00991015	0.311538	41207	0.147117	0.0249181	0.00991016	0.0119237	0.0396626	0.00991016	6.27516e-05	0.0346297	0.00991016	0.00047519
rs9261831	6	30380697	G	0.3486	0.00489767	0.00730996	0.502858	41207	0.348907	0.00970772	0.00730991	0.184171	0.0181672	0.00730991	0.012945	-0.00434594	0.00730991	0.552159
rs9261832	6	30380739	G	0.3487	0.00738251	0.00730942	0.312495	41207	0.348907	0.0121922	0.00730942	0.0953122	0.0206511	0.00730942	0.00472403	-0.00186049	0.00730942	0.799084
rs9261833	6	30380902	A	0.1447	0.0127532	0.00990154	0.197746	41207	0.147117	0.0276293	0.00990161	0.00526454	0.0423612	0.00990161	1.88405e-05	0.0373326	0.00990161	0.000163015
rs9261834	6	30380932	A	0.1447	0.0127235	0.00990154	0.198792	41207	0.147117	0.0275996	0.00990161	0.00531353	0.0423315	0.00990161	1.90959e-05	0.0373029	0.00990161	0.000164986
rs73421248	6	30381009	G	0.01	-0.0770866	0.0350075	0.0276653	41207	0.0168986	-0.173625	0.0350092	7.07106e-07	-0.154185	0.0350092	1.06215e-05	-0.101295	0.0350092	0.00381099
rs9261835	6	30381146	T	0.1447	0.0127136	0.00990154	0.199142	41207	0.147117	0.0275897	0.00990161	0.00532995	0.0423216	0.00990161	1.91818e-05	0.037293	0.00990161	0.000165648
rs9261836	6	30381270	C	0.1447	0.0127136	0.00990154	0.199142	41207	0.147117	0.0275897	0.00990161	0.00532995	0.0423216	0.00990161	1.91818e-05	0.037293	0.00990161	0.000165648
rs6924575	6	30381340	G	0.1934	0.00563568	0.00881953	0.522823	41207	0.180915	0.00827609	0.00881946	0.348044	0.00575643	0.00881946	0.513952	-0.03043	0.00881946	0.000559917
rs9261837	6	30381493	T	0.1447	0.0127235	0.00990154	0.198792	41207	0.147117	0.0275996	0.00990161	0.00531353	0.0423315	0.00990161	1.90959e-05	0.0373029	0.00990161	0.000164986
rs6924909	6	30381544	G	0.2016	0.000243112	0.00868259	0.977662	41207	0.198807	-0.00443076	0.00868248	0.609834	-0.00496932	0.00868248	0.567092	-0.0343374	0.00868248	7.66002e-05
rs9261838	6	30381591	G	0.1447	0.0127532	0.00990154	0.197746	41207	0.147117	0.0276293	0.00990161	0.00526454	0.0423612	0.00990161	1.88405e-05	0.0373326	0.00990161	0.000163015
rs9261840	6	30381620	C	0.1448	0.0133236	0.00989868	0.178303	41207	0.147117	0.0281955	0.00989877	0.00439421	0.0429231	0.00989877	1.44964e-05	0.037896	0.00989877	0.000129004
rs9261841	6	30381719	A	0.1448	0.0133236	0.00989868	0.178303	41207	0.147117	0.0281955	0.00989877	0.00439421	0.0429231	0.00989877	1.44964e-05	0.037896	0.00989877	0.000129004
rs35401729	6	30381831	A	0.2037	-6.05437e-05	0.0086491	0.994415	41207	0.198807	-0.000438964	0.00864899	0.959522	-0.00164143	0.00864899	0.849479	-0.0315409	0.00864899	0.000265558
rs9261843	6	30382049	T	0.1389	0.0178977	0.0100719	0.0755682	41207	0.133201	0.0267139	0.0100721	0.00799562	0.044314	0.0100721	1.08417e-05	0.0308615	0.0100721	0.00218364
rs9261844	6	30382210	A	0.1489	0.00858149	0.00978505	0.380487	41207	0.150099	0.007101	0.00978502	0.468022	0.0250898	0.00978502	0.0103444	0.0180281	0.00978502	0.0654135
rs9261845	6	30382313	C	0.1391	0.0167798	0.0100658	0.0955144	41207	0.134195	0.0264665	0.0100661	0.00855659	0.0443841	0.0100661	1.03715e-05	0.0309468	0.0100661	0.00210947
rs1264543	6	30382328	A	0.1174	-0.102325	0.0108098	2.90765e-21	41207	0.128231	-0.0824832	0.0108214	2.49337e-14	-0.0680146	0.0108214	3.2744e-10	-0.00243973	0.0108214	0.821626
rs9261846	6	30382440	C	0.1448	0.0138284	0.00989866	0.162414	41207	0.146123	0.0278726	0.00989877	0.00486616	0.0422783	0.00989877	1.94542e-05	0.0363286	0.00989877	0.00024254
rs978009	6	30382579	T	0.4473	-0.0307905	0.0070042	1.10264e-05	41207	0.441352	-0.0221114	0.00700576	0.00159857	-0.0120841	0.00700576	0.084549	-0.0130689	0.00700576	0.0621186
rs9261847	6	30382647	G	0.1446	0.00714045	0.00940771	0.447853	45674	0.146123	0.0198184	0.00940766	0.0351507	0.0344463	0.00940766	0.000250727	0.0289318	0.00940766	0.00210258
rs9261848	6	30382868	C	0.1202	-0.0132716	0.0107116	0.215345	41207	0.111332	0.0388597	0.0107116	0.000285837	0.0457507	0.0107116	1.94486e-05	0.025224	0.0107116	0.0185317
rs12201084	6	30382904	T	0.2006	-0.000861177	0.00869876	0.921138	41207	0.197813	0.00236563	0.00869865	0.785657	0.000224426	0.00869865	0.979417	-0.029566	0.00869865	0.000676525
rs1150768	6	30382912	G	0.4472	-0.0311202	0.00700432	8.87132e-06	41207	0.441352	-0.0224065	0.00700591	0.00138274	-0.0123393	0.00700591	0.0781916	-0.013328	0.00700591	0.0571189
rs1150769	6	30382972	A	0.4076	0.0230715	0.00708801	0.00113392	41207	0.409543	0.00776979	0.00708884	0.273052	-0.0098224	0.00708884	0.165864	-0.00635607	0.00708884	0.369916
rs73421259	6	30383001	T	0.01	-0.0743213	0.0350077	0.0337539	41207	0.0168986	-0.170859	0.0350092	1.05863e-06	-0.151419	0.0350092	1.52441e-05	-0.0985302	0.0350092	0.00488669
rs9261849	6	30383107	C	0.1447	0.0134463	0.00990151	0.174464	41207	0.146123	0.0274945	0.00990161	0.00549028	0.0419043	0.00990161	2.31553e-05	0.0359529	0.00990161	0.000282311
rs9261850	6	30383412	C	0.1446	0.0111425	0.00990443	0.260589	41207	0.146123	0.0251947	0.00990446	0.0109662	0.0396087	0.00990446	6.35899e-05	0.0336556	0.00990446	0.000678747
rs4713325	6	30383442	G	0.2005	-0.000957042	0.00870038	0.912409	41207	0.194831	0.00242277	0.00870028	0.780651	-0.000899541	0.00870028	0.917652	-0.0316055	0.00870028	0.000280474
rs9261851	6	30383506	C	0.143	0.0109156	0.00995039	0.272641	41207	0.146123	0.025033	0.00995041	0.0118771	0.0395139	0.00995041	7.1548e-05	0.0335331	0.00995041	0.000751616
rs28534512	6	30383507	T	0.1444	0.0109705	0.00991013	0.268294	41207	0.146123	0.0250308	0.00991016	0.0115443	0.0394531	0.00991016	6.86034e-05	0.0334966	0.00991016	0.000724796
rs4713326	6	30383637	C	0.2004	-0.000530823	0.00870201	0.951359	41207	0.194831	0.00284963	0.0087019	0.743311	-0.000473311	0.0087019	0.956623	-0.031185	0.0087019	0.000338765
rs9261853	6	30383645	C	0.1447	0.0140106	0.00990149	0.157068	41207	0.146123	0.0280588	0.00990161	0.00460036	0.0424687	0.00990161	1.79428e-05	0.0365172	0.00990161	0.000226015
rs9261854	6	30383675	C	0.1447	0.0138027	0.0099015	0.163318	41207	0.146123	0.0278509	0.00990161	0.00491178	0.0422607	0.00990161	1.97176e-05	0.0363093	0.00990161	0.000245402
rs58253471	6	30383747	A	0.0101	-0.0741652	0.0348357	0.0332543	41207	0.0168986	-0.170229	0.0348372	1.0269e-06	-0.150884	0.0348372	1.48346e-05	-0.0982551	0.0348372	0.00479625
rs4713327	6	30383768	G	0.345	0.00611135	0.00732775	0.404281	41207	0.340954	0.01621	0.00732773	0.0269567	0.0218547	0.00732773	0.00285939	-0.00274954	0.00732773	0.707494
rs9261855	6	30383799	A	0.1448	0.014165	0.00989865	0.15243	41207	0.146123	0.0282091	0.00989877	0.00437521	0.0426148	0.00989877	1.66938e-05	0.0366651	0.00989877	0.000212219
rs4713328	6	30383876	T	0.2005	-0.00205329	0.00870038	0.813433	41207	0.194831	0.00132653	0.00870028	0.878817	-0.00199579	0.00870028	0.818563	-0.0327017	0.00870028	0.000170799
rs1150770	6	30383956	T	0.4308	-0.0348949	0.00703242	6.9771e-07	41207	0.431412	-0.0263274	0.00703443	0.000182091	-0.0160107	0.00703443	0.0228436	-0.0165855	0.00703443	0.0183853
rs9261856	6	30383989	T	0.1446	0.0115585	0.00990441	0.24321	41207	0.146123	0.0256107	0.00990446	0.00971606	0.0400247	0.00990446	5.32065e-05	0.0340716	0.00990446	0.000581668
rs9261857	6	30384179	T	0.145	0.0134149	0.009893	0.175099	41207	0.149105	0.0270111	0.0098931	0.00632782	0.0425455	0.0098931	1.70397e-05	0.0375227	0.0098931	0.000148948
rs9261858	6	30384317	A	0.1446	0.0114198	0.00990442	0.24891	41207	0.147117	0.0263002	0.00990446	0.00792166	0.0410363	0.00990446	3.42474e-05	0.0341424	0.00990446	0.000566486
rs2074502	6	30384322	A	0.1999	-0.00167947	0.00827326	0.839135	45674	0.194831	0.00137322	0.00827317	0.868169	-0.00190131	0.00827317	0.818235	-0.0296111	0.00827317	0.000344689
rs9261859	6	30384341	T	0.1445	0.0106404	0.00990729	0.282823	41207	0.146123	0.0246967	0.00990731	0.0126748	0.0391148	0.00990731	7.87808e-05	0.03316	0.00990731	0.000816839
rs112393621	6	30384424	A	0.0101	-0.0736079	0.0348357	0.0346008	41207	0.0168986	-0.169672	0.0348372	1.11364e-06	-0.150327	0.0348372	1.59507e-05	-0.0976978	0.0348372	0.00504086
rs9261860	6	30384503	A	0.1444	0.00784112	0.00941311	0.404845	45674	0.146123	0.0205263	0.00941307	0.0292117	0.0351627	0.00941307	0.000187331	0.029645	0.00941307	0.00163637
rs9261861	6	30384611	G	0.1445	0.0107989	0.00990728	0.275713	41207	0.146123	0.0248552	0.00990731	0.012115	0.0392733	0.00990731	7.368e-05	0.0333185	0.00990731	0.000770936
rs1150772	6	30384671	C	0.1487	-0.00330921	0.00979056	0.735363	41207	0.167992	-0.00814255	0.00979045	0.405588	-0.022697	0.00979045	0.0204343	-0.0474754	0.00979045	1.23987e-06
rs9261862	6	30384738	G	0.1448	0.0138185	0.00989866	0.162714	41207	0.146123	0.0278627	0.00989877	0.00488132	0.0422684	0.00989877	1.95416e-05	0.0363187	0.00989877	0.000243491
rs9261863	6	30384822	A	0.1445	0.0110565	0.00990728	0.264422	41207	0.146123	0.0251128	0.00990731	0.0112519	0.0395309	0.00990731	6.60516e-05	0.0335761	0.00990731	0.00070142
rs17188729	6	30384831	A	0.2004	-0.000870201	0.00870201	0.920344	41207	0.194831	0.00251025	0.0087019	0.772986	-0.000812689	0.0087019	0.925592	-0.0315244	0.0087019	0.000291547
rs17195068	6	30384898	G	0.1893	0.00658004	0.00889194	0.4593	41207	0.177932	0.0185181	0.00889189	0.0372891	0.0133173	0.00889189	0.134213	-0.0237714	0.00889189	0.00750924
rs9261864	6	30384907	A	0.1389	0.0168604	0.0100719	0.0941306	41207	0.133201	0.0256765	0.0100721	0.010795	0.0432767	0.0100721	1.73378e-05	0.0298242	0.0100721	0.00306584
rs9261865	6	30385011	C	0.1448	0.0137888	0.00989866	0.16362	41207	0.146123	0.027833	0.00989877	0.00492708	0.0422387	0.00989877	1.98061e-05	0.036289	0.00989877	0.000246363
rs17195089	6	30385057	A	0.1998	-0.0020025	0.00827481	0.80878	45674	0.195825	0.00163644	0.00827472	0.84323	-0.00133097	0.00827472	0.872213	-0.0281968	0.00827472	0.000655398
rs17188743	6	30385111	G	0.2003	-0.00234998	0.00870363	0.78716	41207	0.194831	0.0010311	0.00870353	0.905696	-0.00229246	0.00870353	0.792247	-0.0330099	0.00870353	0.000149019
rs9261866	6	30385178	T	0.1446	0.0139948	0.00990434	0.157656	41207	0.146123	0.0280471	0.00990446	0.00462923	0.042461	0.00990446	1.8105e-05	0.0365079	0.00990446	0.000227798
rs6916685	6	30385184	T	0.1548	0.00511367	0.00963026	0.595419	41207	0.162028	0.0207385	0.00963018	0.03128	0.0360687	0.00963018	0.000180122	0.0374034	0.00963018	0.000102761
rs3131110	6	30385198	A	0.0864	-0.104714	0.0123878	2.83912e-17	41207	0.0805169	-0.0689668	0.0123984	2.65834e-08	-0.0579837	0.0123984	2.91498e-06	0.00896488	0.0123984	0.469638
rs6939648	6	30385215	G	0.155	0.00489922	0.00962519	0.610752	41207	0.162028	0.0205158	0.0096251	0.0330486	0.0358379	0.0096251	0.000196574	0.0371719	0.0096251	0.000112472
rs6916716	6	30385235	A	0.1548	0.00185865	0.00963029	0.846959	41207	0.16004	0.021279	0.00963018	0.0271316	0.0354281	0.00963018	0.000234275	0.0369307	0.00963018	0.00012562
rs9261867	6	30385466	G	0.1447	0.0105551	0.0099016	0.286424	41207	0.146123	0.0246033	0.00990161	0.0129633	0.0390131	0.00990161	8.14547e-05	0.0330617	0.00990161	0.00084073
rs9261868	6	30385525	T	0.1633	0.0127982	0.0113058	0.257634	28629	0.146123	0.0261683	0.0113059	0.020636	0.0398827	0.0113059	0.000419334	0.0342185	0.0113059	0.00247309
rs73421278	6	30385572	T	0.0095	-0.0828032	0.0359077	0.0211106	41207	0.0168986	-0.181824	0.0359096	4.1188e-07	-0.161884	0.0359096	6.54104e-06	-0.107635	0.0359096	0.00272312
rs9261869	6	30385618	A	0.1446	0.0109642	0.00990443	0.268294	41207	0.144135	0.0233525	0.00990446	0.0183848	0.0422683	0.00990446	1.97584e-05	0.0358773	0.00990446	0.000291955
rs9261870	6	30385769	T	0.1386	0.0145168	0.0100811	0.149867	41207	0.133201	0.023341	0.0100813	0.0205975	0.0409571	0.0100813	4.85094e-05	0.0274924	0.0100813	0.00638984
rs9261871	6	30385894	G	0.1446	0.0117862	0.00990441	0.234046	41207	0.146123	0.0258385	0.00990446	0.00908675	0.0402525	0.00990446	4.82233e-05	0.0342993	0.00990446	0.000534147
rs9261872	6	30385997	A	0.1445	0.0111259	0.00990727	0.261437	41207	0.146123	0.0251821	0.00990731	0.0110291	0.0396003	0.00990731	6.41293e-05	0.0336454	0.00990731	0.000683726
rs9261873	6	30386027	T	0.1446	0.0106275	0.00990444	0.283271	41207	0.146123	0.0246797	0.00990446	0.0127106	0.0390937	0.00990446	7.91104e-05	0.0331406	0.00990446	0.000819791
rs9261874	6	30386218	C	0.1451	0.0136089	0.00989016	0.168822	41207	0.146123	0.027641	0.00989027	0.00519376	0.0420343	0.00989027	2.13707e-05	0.0360897	0.00989027	0.000263251
rs12210448	6	30386236	A	0.1871	0.00750283	0.00893194	0.400908	41207	0.173956	0.0190369	0.0089319	0.033061	0.0122066	0.0089319	0.171743	-0.0261606	0.0089319	0.00340171
rs9261875	6	30386304	T	0.1449	0.013676	0.00989583	0.166972	41207	0.146123	0.0277162	0.00989594	0.00509818	0.0421178	0.00989594	2.08056e-05	0.0361698	0.00989594	0.00025717
rs9261876	6	30386319	T	0.1386	0.0145068	0.0100811	0.150151	41207	0.133201	0.0233309	0.0100813	0.0206522	0.0409471	0.0100813	4.87177e-05	0.0274823	0.0100813	0.00640923
rs1573294	6	30386415	G	0.1446	0.0111623	0.00990443	0.259742	41207	0.146123	0.0252145	0.00990446	0.0109035	0.0396285	0.00990446	6.30547e-05	0.0336754	0.00990446	0.000673802
rs1573293	6	30386514	G	0.1449	0.0137156	0.00989582	0.165747	41207	0.146123	0.0277558	0.00989594	0.00503535	0.0421573	0.00989594	2.04367e-05	0.0362093	0.00989594	0.00025319
rs12198379	6	30386618	C	0.1872	0.00757272	0.0089301	0.396438	41207	0.173956	0.0191045	0.00893007	0.032408	0.0122755	0.00893007	0.169248	-0.0260838	0.00893007	0.00349029
rs56048550	6	30386773	A	0.0138	0.0713294	0.0298574	0.0168943	41207	0.0139165	0.130583	0.0298592	1.22391e-05	0.135747	0.0298592	5.46114e-06	0.161927	0.0298592	5.86002e-08
rs9261877	6	30386897	G	0.1445	0.013771	0.00990719	0.164529	41207	0.146123	0.0278273	0.00990731	0.00497322	0.0422454	0.00990731	2.00741e-05	0.0362906	0.00990731	0.000249268
rs9261878	6	30386898	A	0.1445	0.0137809	0.00990719	0.164225	41207	0.146123	0.0278372	0.00990731	0.0049578	0.0422553	0.00990731	1.99844e-05	0.0363005	0.00990731	0.000248296
rs1264542	6	30386996	G	0.393	0.0302068	0.00677283	8.19597e-06	45674	0.387674	0.0198879	0.00677423	0.0033267	-0.000279418	0.00677423	0.967099	0.000311036	0.00677423	0.963378
rs9261879	6	30387104	G	0.1446	0.0110236	0.00990443	0.265708	41207	0.146123	0.0250759	0.00990446	0.0113487	0.0394898	0.00990446	6.68921e-05	0.0335367	0.00990446	0.000709133
rs9261882	6	30387253	T	0.143	0.0144279	0.00995028	0.147059	41207	0.146123	0.0285453	0.00995041	0.00412085	0.0430262	0.00995041	1.53182e-05	0.0370455	0.00995041	0.000196864
rs9261883	6	30387254	T	0.1434	0.0172932	0.0099386	0.081859	41207	0.145129	0.0305606	0.00993884	0.00210597	0.0472794	0.00993884	1.96463e-06	0.0420246	0.00993884	2.35442e-05
rs1264541	6	30387339	C	0.047	0.0012509	0.0164592	0.939419	41207	0.0755467	-0.0408116	0.016459	0.0131535	-0.0108286	0.016459	0.510594	-0.03519	0.016459	0.0325138
rs1548515	6	30387403	G	0.1443	0.0121235	0.00991295	0.22133	41207	0.145129	0.0280789	0.00991301	0.00461817	0.0417582	0.00991301	2.52595e-05	0.0358664	0.00991301	0.000296755
rs1268445	6	30387467	G	0.4473	-0.0309865	0.00700418	9.689e-06	41207	0.442346	-0.0218359	0.00700576	0.00182798	-0.0115813	0.00700576	0.0983085	-0.0125808	0.00700576	0.0725295
rs1548514	6	30387468	T	0.1445	0.0111853	0.00990727	0.258898	41207	0.145129	0.0271315	0.00990731	0.00617145	0.040803	0.00990731	3.81393e-05	0.0349145	0.00990731	0.000424892
rs1548513	6	30387687	G	0.1446	0.0112316	0.00990442	0.256795	41207	0.146123	0.0252839	0.00990446	0.0106868	0.0396978	0.00990446	6.12151e-05	0.0337447	0.00990446	0.000656756
rs1548512	6	30387773	A	0.1448	0.0131553	0.00989868	0.183848	41207	0.146123	0.0271995	0.00989877	0.00600027	0.0416052	0.00989877	2.63321e-05	0.0356555	0.00989877	0.000315761
rs9261884	6	30387885	G	0.1446	0.0111029	0.00990443	0.262288	41207	0.146123	0.0251551	0.00990446	0.0110924	0.0395691	0.00990446	6.46731e-05	0.033616	0.00990446	0.000688738
rs1264540	6	30387890	C	0.4474	-0.0309158	0.00700404	1.01478e-05	41207	0.442346	-0.0217654	0.00700561	0.00189091	-0.011511	0.00700561	0.100359	-0.0125105	0.00700561	0.0741338
rs9261885	6	30388188	A	0.1449	0.0139036	0.00989582	0.160021	41207	0.147117	0.0260626	0.00989594	0.00844671	0.0386487	0.00989594	9.40253e-05	0.0319297	0.00989594	0.00125294
rs9261886	6	30388247	C	0.1446	0.0143316	0.00990433	0.147897	41207	0.147117	0.0265011	0.00990446	0.00745802	0.039098	0.00990446	7.89677e-05	0.0323731	0.00990446	0.00108103
rs9261887	6	30388373	A	0.1803	0.000837057	0.0108709	0.938624	28629	0.168986	0.00405788	0.0108707	0.708935	0.0182743	0.0108707	0.0927504	0.0186341	0.0108707	0.0864985
rs9261888	6	30388376	A	0.1567	0.001974	0.0095825	0.836791	41207	0.168986	0.00538017	0.00958239	0.574481	0.0204147	0.00958239	0.0331353	0.0207952	0.00958239	0.0299954
rs9261889	6	30388379	G	0.1803	0.000837057	0.0108709	0.938624	28629	0.168986	0.00405788	0.0108707	0.708935	0.0182743	0.0108707	0.0927504	0.0186341	0.0108707	0.0864985
rs9261890	6	30388675	T	0.1449	0.0139135	0.00989582	0.159724	41207	0.146123	0.0279537	0.00989594	0.00473157	0.0423552	0.00989594	1.86839e-05	0.0364072	0.00989594	0.000234141
rs73421291	6	30388730	C	0.0132	-0.0858482	0.0305184	0.00490817	41207	0.0188867	-0.151929	0.0305209	6.4294e-07	-0.1303	0.0305209	1.96175e-05	-0.0794039	0.0305209	0.00927844
rs9261891	6	30388779	G	0.1446	0.0111029	0.00990443	0.262288	41207	0.146123	0.0251551	0.00990446	0.0110924	0.0395691	0.00990446	6.46731e-05	0.033616	0.00990446	0.000688738
rs9261892	6	30388872	T	0.1445	0.0112249	0.00990727	0.257214	41207	0.146123	0.0252812	0.00990731	0.0107176	0.0396993	0.00990731	6.14748e-05	0.0337445	0.00990731	0.000659167
rs9261893	6	30388936	C	0.1581	0.00236788	0.00954791	0.804134	41207	0.167992	0.00743066	0.0095478	0.436416	0.0240336	0.0095478	0.0118297	0.0251131	0.0095478	0.00853225
rs9261894	6	30389103	A	0.1446	0.0111623	0.00990443	0.259742	41207	0.146123	0.0252145	0.00990446	0.0109035	0.0396285	0.00990446	6.30547e-05	0.0336754	0.00990446	0.000673802
rs1264538	6	30389258	T	0.4474	-0.0307268	0.00700406	1.14925e-05	41207	0.44334	-0.0211378	0.00700561	0.00255066	-0.0106951	0.00700561	0.126847	-0.0121701	0.00700561	0.082353
rs9261895	6	30389323	T	0.1446	0.0111722	0.00990443	0.25932	41207	0.146123	0.0252244	0.00990446	0.0108723	0.0396384	0.00990446	6.27888e-05	0.0336853	0.00990446	0.000671342
rs75438091	6	30389347	T	0.0486	0.0167502	0.0161994	0.301136	41207	0.0437376	0.0610996	0.0161994	0.000162132	0.0917879	0.0161994	1.4607e-08	0.0612794	0.0161994	0.000155066
rs114706486	6	30389512	T	0.0045	-0.0287561	0.0670304	0.667923	24842	0.0129225	0.0642838	0.0670293	0.337538	0.0257251	0.0670293	0.701135	0.138476	0.0670293	0.0388372
rs9261896	6	30389846	G	0.1582	0.00358909	0.00954545	0.706917	41207	0.167992	0.00865057	0.00954535	0.364798	0.0252492	0.00954535	0.0081646	0.0263285	0.00954535	0.00581118
rs9261897	6	30389851	G	0.1447	0.013575	0.00990151	0.170375	41207	0.146123	0.0276232	0.00990161	0.00527464	0.042033	0.00990161	2.18529e-05	0.0360816	0.00990161	0.000268421
rs9261898	6	30389925	C	0.1449	0.0139432	0.00989582	0.158835	41207	0.146123	0.0279834	0.00989594	0.00468746	0.0423849	0.00989594	1.84337e-05	0.0364369	0.00989594	0.000231402
rs9261899	6	30390180	C	0.1449	0.0138541	0.00989582	0.161513	41207	0.146123	0.0278943	0.00989594	0.00482091	0.0422959	0.00989594	1.91941e-05	0.0363479	0.00989594	0.00023971
rs1264537	6	30390199	T	0.4141	-0.0394295	0.00848128	3.33548e-06	28629	0.44334	-0.0297497	0.00848433	0.000454158	-0.0192083	0.00848433	0.0235758	-0.0206972	0.00848433	0.0147091
rs9261900	6	30390430	A	0.1581	0.00326538	0.0095479	0.732351	41207	0.167992	0.00832816	0.0095478	0.383067	0.0249311	0.0095478	0.00902288	0.0260106	0.0095478	0.00644478
rs1264536	6	30390523	T	0.1626	-0.0499404	0.0113218	1.02894e-05	28629	0.148111	-0.0302785	0.0113254	0.00750649	-0.0146641	0.0113254	0.195391	0.0437737	0.0113254	0.000111053
rs9261902	6	30390564	A	0.1635	0.0131648	0.0113002	0.244019	28629	0.146123	0.0265283	0.0113003	0.0188959	0.0402359	0.0113003	0.000370001	0.0345746	0.0113003	0.00221623
rs9261903	6	30390577	T	0.1567	0.017244	0.011496	0.133614	28629	0.132207	0.0275131	0.0114963	0.0167011	0.0435211	0.0114963	0.000153293	0.0307731	0.0114963	0.007433
rs9261904	6	30390607	C	0.1819	-0.00076918	0.0108335	0.943398	28629	0.168986	0.00473392	0.0108333	0.662128	0.0207112	0.0108333	0.0559019	0.0217151	0.0108333	0.0450196
rs9261906	6	30390844	T	0.1575	0.000812828	0.00956268	0.932261	41207	0.167992	0.00588344	0.00956256	0.538385	0.022512	0.00956256	0.0185635	0.0235932	0.00956256	0.0136156
rs200149000	6	30391065	T	0.0137	-0.0906394	0.0299634	0.00248633	41207	0.0188867	-0.155519	0.0299664	2.10534e-07	-0.134284	0.0299664	7.42462e-06	-0.0843122	0.0299664	0.00489966
rs200672144	6	30391104	A	0.0081	-0.123064	0.0500462	0.0139325	24842	0.0168986	-0.230225	0.0500513	4.22924e-06	-0.208646	0.0500513	3.06418e-05	-0.149937	0.0500513	0.00273853
rs113657608	6	30391227	C	0.1437	0.0120453	0.00993015	0.22513	41207	0.146123	0.026134	0.0099302	0.00849408	0.0405855	0.0099302	4.36848e-05	0.0346169	0.0099302	0.000490265
rs142416161	6	30391245	A	0.0135	-0.0909068	0.0301816	0.00259533	41207	0.0188867	-0.156259	0.0301845	2.25733e-07	-0.134869	0.0301845	7.8902e-06	-0.0845336	0.0301845	0.00510137
rs571635770	6	30391342	A	0.0045	-0.028689	0.0670304	0.668651	24842	0.0129225	0.0643509	0.0670293	0.337035	0.0257921	0.0670293	0.700394	0.138543	0.0670293	0.0387428
rs9261915	6	30391478	G	0.1436	0.0121282	0.00993302	0.222086	41207	0.146123	0.0262211	0.00993308	0.00829619	0.0406767	0.00993308	4.22034e-05	0.0347064	0.00993308	0.000475806
rs9261916	6	30391518	C	0.143	0.0124976	0.00995034	0.209116	41207	0.146123	0.0266151	0.00995041	0.00747805	0.0410959	0.00995041	3.62649e-05	0.0351152	0.00995041	0.000417105
rs62407169	6	30391539	C	0.0368	-0.0290845	0.0185016	0.115951	41207	0.0298211	-0.0139439	0.0185019	0.451062	-0.0403555	0.0185019	0.0291722	-0.103072	0.0185019	2.53497e-08
rs76241157	6	30391591	T	0.1254	-0.00379841	0.0126193	0.763414	28629	0.141153	0.00613127	0.0126191	0.627058	0.0450243	0.0126191	0.000359787	0.0699253	0.0126191	3.00356e-08
rs9261918	6	30391650	C	0.1436	0.0115521	0.00993304	0.24483	41207	0.146123	0.025645	0.00993308	0.00982939	0.0401006	0.00993308	5.41215e-05	0.0341303	0.00993308	0.000590323
rs9261919	6	30391723	A	0.1448	0.00762526	0.0094023	0.417366	45674	0.146123	0.0202959	0.00940226	0.0308798	0.0349155	0.00940226	0.000204399	0.0294041	0.00940226	0.00176392
rs9261920	6	30391949	T	0.1445	0.0116807	0.00990726	0.238398	41207	0.146123	0.0257369	0.00990731	0.00938304	0.0401551	0.00990731	5.05487e-05	0.0342002	0.00990731	0.000556404
rs3130127	6	30391975	T	0.2706	-0.0346558	0.0078389	9.82452e-06	41207	0.250497	-0.0245734	0.00784066	0.00172383	-0.00279184	0.00784066	0.721787	0.00689861	0.00784066	0.37894
rs9261921	6	30391977	T	0.1446	0.0114099	0.00990442	0.249321	41207	0.146123	0.0254621	0.00990446	0.0101471	0.0398761	0.00990446	5.67153e-05	0.033923	0.00990446	0.000614749
rs9261922	6	30392146	T	0.1592	-0.00109427	0.00904352	0.903691	45674	0.167992	0.00346053	0.00904342	0.701973	0.0200937	0.00904342	0.0262892	0.0209149	0.00904342	0.0207381
rs9261923	6	30392160	A	0.145	0.0100922	0.00939686	0.282823	45674	0.146123	0.0227556	0.00939687	0.0154518	0.0373668	0.00939687	6.99337e-05	0.0318586	0.00939687	0.000698057
rs9261924	6	30392200	T	0.1433	0.0117511	0.00994168	0.237206	41207	0.146123	0.0258562	0.00994173	0.00930139	0.0403244	0.00994173	4.99042e-05	0.0343489	0.00994173	0.00055025
rs9261925	6	30392248	C	0.1447	0.0109512	0.00990159	0.268727	41207	0.146123	0.0249994	0.00990161	0.0115772	0.0394092	0.00990161	6.88926e-05	0.0334578	0.00990161	0.000727437
rs9261926	6	30392406	A	0.1623	0.00724192	0.0105414	0.492083	33096	0.146123	0.0206452	0.0105413	0.0501705	0.0343935	0.0105413	0.0011034	0.0287153	0.0105413	0.0064481
rs9261927	6	30392444	C	0.1635	0.0131987	0.0113002	0.242807	28629	0.146123	0.0265622	0.0113003	0.0187443	0.0402698	0.0113003	0.000365796	0.0346084	0.0113003	0.00219414
rs9261928	6	30392494	C	0.1448	0.0139868	0.00989865	0.157656	41207	0.146123	0.028031	0.00989877	0.00462923	0.0424367	0.00989877	1.8105e-05	0.036487	0.00989877	0.000227798
rs9261929	6	30392501	A	0.1449	0.0141015	0.00989581	0.154157	41207	0.146123	0.0281417	0.00989594	0.00445845	0.0425433	0.00989594	1.71522e-05	0.0365953	0.00989594	0.000217297
rs6921817	6	30392792	C	0.0132	-0.0859703	0.0305184	0.00484745	41207	0.0188867	-0.152051	0.0305209	6.29792e-07	-0.130422	0.0305209	1.92688e-05	-0.079526	0.0305209	0.00917082
rs4713331	6	30392795	A	0.1868	0.00445088	0.00893751	0.618484	41207	0.173956	0.0159921	0.00893742	0.0735596	0.00915752	0.00893742	0.30554	-0.0292333	0.00893742	0.00107209
rs9261930	6	30392875	T	0.1625	0.0129028	0.0113282	0.254703	28629	0.146123	0.0262994	0.0113282	0.0202556	0.0400409	0.0113282	0.000408382	0.0343655	0.0113282	0.00241643
rs6922413	6	30393125	A	0.1449	0.0139531	0.00989582	0.15854	41207	0.146123	0.0279932	0.00989594	0.00467284	0.0423948	0.00989594	1.8351e-05	0.0364468	0.00989594	0.000230496
rs6922266	6	30393177	T	0.1582	0.00358909	0.00954545	0.706917	41207	0.167992	0.00865057	0.00954535	0.364798	0.0252492	0.00954535	0.0081646	0.0263285	0.00954535	0.00581118
rs6922287	6	30393204	T	0.1449	0.0139531	0.00989582	0.15854	41207	0.146123	0.0279932	0.00989594	0.00467284	0.0423948	0.00989594	1.8351e-05	0.0364468	0.00989594	0.000230496
rs6902197	6	30393253	C	0.1449	0.0139531	0.00989582	0.15854	41207	0.146123	0.0279932	0.00989594	0.00467284	0.0423948	0.00989594	1.8351e-05	0.0364468	0.00989594	0.000230496
rs73423015	6	30393423	A	0.01	-0.0745663	0.0350077	0.0331716	41207	0.0168986	-0.171104	0.0350092	1.0217e-06	-0.151664	0.0350092	1.47673e-05	-0.0987752	0.0350092	0.00478133
rs9261936	6	30393452	G	0.1449	0.0139531	0.00989582	0.15854	41207	0.146123	0.0279932	0.00989594	0.00467284	0.0423948	0.00989594	1.8351e-05	0.0364468	0.00989594	0.000230496
rs12215239	6	30393658	A	0.1872	0.00709051	0.00893011	0.427195	41207	0.173956	0.0186222	0.00893007	0.0370382	0.0117933	0.00893007	0.186626	-0.026566	0.00893007	0.00293091
rs9261937	6	30393665	A	0.1578	0.00357367	0.00955527	0.708404	41207	0.16501	0.00887314	0.00955517	0.353085	0.0244528	0.00955517	0.0104939	0.0248059	0.00955517	0.00942962
rs9261938	6	30393689	G	0.1447	0.0135849	0.00990151	0.170063	41207	0.146123	0.0276331	0.00990161	0.00525837	0.0420429	0.00990161	2.17556e-05	0.0360915	0.00990161	0.000267379
rs9261939	6	30393701	G	0.1446	0.0136185	0.00990435	0.169131	41207	0.146123	0.0276707	0.00990446	0.00520985	0.0420847	0.00990446	2.14663e-05	0.0361316	0.00990446	0.000264277
rs9261940	6	30393731	C	0.1447	0.0141789	0.00990149	0.152144	41207	0.146123	0.0282271	0.00990161	0.00436148	0.042637	0.00990161	1.66186e-05	0.0366856	0.00990161	0.000211384
rs9261942	6	30393931	A	0.1449	0.0139729	0.00989582	0.15795	41207	0.146123	0.028013	0.00989594	0.00464373	0.0424146	0.00989594	1.81867e-05	0.0364666	0.00989594	0.000228694
rs9261943	6	30393938	T	0.1449	0.0140422	0.00989581	0.155899	41207	0.146123	0.0280823	0.00989594	0.00454311	0.0424839	0.00989594	1.76225e-05	0.0365359	0.00989594	0.000222489
rs9261944	6	30393972	T	0.1449	0.0139531	0.00989582	0.15854	41207	0.146123	0.0279932	0.00989594	0.00467284	0.0423948	0.00989594	1.8351e-05	0.0364468	0.00989594	0.000230496
rs9261945	6	30394132	A	0.1449	0.0139531	0.00989582	0.15854	41207	0.146123	0.0279932	0.00989594	0.00467284	0.0423948	0.00989594	1.8351e-05	0.0364468	0.00989594	0.000230496
rs56799164	6	30394436	G	0.0077	-0.0148844	0.0513255	0.771816	24842	0.0129225	0.0563565	0.0513245	0.272186	0.0914421	0.0513245	0.074807	0.0310054	0.0513245	0.545774
rs9261946	6	30394470	T	0.1449	0.0139531	0.00989582	0.15854	41207	0.146123	0.0279932	0.00989594	0.00467284	0.0423948	0.00989594	1.8351e-05	0.0364468	0.00989594	0.000230496
rs7739840	6	30394577	T	0.0132	-0.0859398	0.0305184	0.00486257	41207	0.0188867	-0.15202	0.0305209	6.33054e-07	-0.130392	0.0305209	1.93554e-05	-0.0794955	0.0305209	0.00919762
rs9261947	6	30394628	T	0.1381	0.0136466	0.00959004	0.154736	45674	0.133201	0.0216198	0.00959015	0.0241722	0.0393973	0.00959015	3.98923e-05	0.0270665	0.00959015	0.00476771
rs61410672	6	30394671	A	0.066	-0.0663301	0.0140262	2.25628e-06	41207	0.0616302	-0.0416536	0.0140299	0.00298847	-0.0111822	0.0140299	0.425434	0.0381887	0.0140299	0.00648966
rs7760308	6	30394694	C	0.0132	-0.085299	0.0305184	0.00518997	41207	0.0188867	-0.151379	0.0305209	7.05454e-07	-0.129751	0.0305209	2.12623e-05	-0.0788547	0.0305209	0.00977678
rs7740025	6	30394721	A	0.0132	-0.0860008	0.0305184	0.00483238	41207	0.0188867	-0.152081	0.0305209	6.26545e-07	-0.130453	0.0305209	1.91825e-05	-0.0795565	0.0305209	0.00914409
rs9261948	6	30394752	G	0.1449	0.0139531	0.00989582	0.15854	41207	0.146123	0.0279932	0.00989594	0.00467284	0.0423948	0.00989594	1.8351e-05	0.0364468	0.00989594	0.000230496
rs9261949	6	30394905	A	0.1449	0.013963	0.00989582	0.158245	41207	0.146123	0.0280031	0.00989594	0.00465826	0.0424047	0.00989594	1.82687e-05	0.0364567	0.00989594	0.000229593
rs9261950	6	30394951	G	0.145	0.00997947	0.00939686	0.288236	45674	0.146123	0.0226428	0.00939687	0.0159694	0.037254	0.00939687	7.35464e-05	0.0317458	0.00939687	0.000729245
rs1264533	6	30394962	G	0.3945	0.0284751	0.00712591	6.44217e-05	41207	0.388668	0.0161564	0.0071272	0.0233984	-0.00338817	0.0071272	0.634512	-0.00252041	0.0071272	0.723614
rs113372297	6	30395088	T	0.0132	-0.0858787	0.0305184	0.00489292	41207	0.0188867	-0.151959	0.0305209	6.39629e-07	-0.130331	0.0305209	1.95297e-05	-0.0794344	0.0305209	0.00925143
rs9261952	6	30395170	G	0.1576	0.00337475	0.0095602	0.724088	41207	0.167992	0.00844405	0.0095601	0.377096	0.0250683	0.0095601	0.00873677	0.0261492	0.0095601	0.0062333
rs9261953	6	30395178	A	0.1539	0.0147787	0.009653	0.125769	41207	0.151093	0.0297435	0.00965316	0.00206157	0.0407154	0.00965316	2.46658e-05	0.0344	0.00965316	0.000365797
rs9261955	6	30395218	G	0.1443	0.0137789	0.0099129	0.164529	41207	0.146123	0.0278433	0.00991301	0.00497322	0.0422697	0.00991301	2.00741e-05	0.0363115	0.00991301	0.000249268
rs9261956	6	30395235	G	0.1444	0.013775	0.00991004	0.164529	41207	0.146123	0.0278353	0.00991016	0.00497322	0.0422576	0.00991016	2.00741e-05	0.036301	0.00991016	0.000249268
rs9261957	6	30395296	A	0.1444	0.0144984	0.00991002	0.143467	41207	0.146123	0.0285587	0.00991016	0.00395462	0.042981	0.00991016	1.44401e-05	0.0370244	0.00991016	0.000186966
rs9261958	6	30395298	T	0.1445	0.0145437	0.00990717	0.142104	41207	0.146123	0.0286	0.00990731	0.00389233	0.0430181	0.00990731	1.41153e-05	0.0370633	0.00990731	0.000183285
rs9261959	6	30395408	G	0.1415	0.0118731	0.00999422	0.234833	41207	0.146123	0.0260528	0.00999427	0.00913999	0.0405975	0.00999427	4.86384e-05	0.0345904	0.00999427	0.000538131
rs9261960	6	30395412	A	0.1412	0.0120937	0.0100031	0.226663	41207	0.146123	0.026286	0.0100031	0.0085946	0.0408435	0.0100031	4.44438e-05	0.0348311	0.0100031	0.000497646
rs9261961	6	30395415	C	0.1414	0.0118467	0.00999717	0.236017	41207	0.146123	0.0260305	0.00999722	0.00922038	0.0405795	0.00999722	4.92674e-05	0.0345706	0.00999722	0.000544159
rs9261962	6	30395449	T	0.1448	0.0139373	0.00989866	0.159131	41207	0.146123	0.0279815	0.00989877	0.00470212	0.0423872	0.00989877	1.85167e-05	0.0364375	0.00989877	0.000232312
rs9261963	6	30395500	T	0.1449	0.0139531	0.00989582	0.15854	41207	0.146123	0.0279932	0.00989594	0.00467284	0.0423948	0.00989594	1.8351e-05	0.0364468	0.00989594	0.000230496
rs77414732	6	30395660	T	0.0132	-0.0859703	0.0305184	0.00484745	41207	0.0188867	-0.152051	0.0305209	6.29792e-07	-0.130422	0.0305209	1.92688e-05	-0.079526	0.0305209	0.00917082
rs9261964	6	30395736	C	0.1582	0.00359863	0.00954545	0.706174	41207	0.167992	0.00866011	0.00954535	0.364269	0.0252588	0.00954535	0.0081405	0.026338	0.00954535	0.00579343
rs6908073	6	30395815	T	0.1449	0.0139531	0.00989582	0.15854	41207	0.146123	0.0279932	0.00989594	0.00467284	0.0423948	0.00989594	1.8351e-05	0.0364468	0.00989594	0.000230496
rs6930502	6	30395863	C	0.1449	0.0139531	0.00989582	0.15854	41207	0.146123	0.0279932	0.00989594	0.00467284	0.0423948	0.00989594	1.8351e-05	0.0364468	0.00989594	0.000230496
rs7766532	6	30396222	C	0.0132	-0.0858482	0.0305184	0.00490817	41207	0.0188867	-0.151929	0.0305209	6.4294e-07	-0.1303	0.0305209	1.96175e-05	-0.0794039	0.0305209	0.00927844
rs33950405	6	30396320	T	0.179	0.00776907	0.00908663	0.392551	41207	0.161034	0.0146925	0.0090866	0.105891	0.00517228	0.0090866	0.569207	-0.0302409	0.0090866	0.000874492
rs9261968	6	30396466	C	0.1448	0.0139076	0.00989866	0.160021	41207	0.146123	0.0279518	0.00989877	0.00474636	0.0423575	0.00989877	1.87681e-05	0.0364078	0.00989877	0.000235061
rs7747048	6	30396475	A	0.158	0.00387744	0.00955035	0.684743	41207	0.16501	0.00917419	0.00955025	0.336742	0.0247458	0.00955025	0.00956658	0.0250988	0.00955025	0.00858702
rs9261969	6	30396647	T	0.1449	0.0139036	0.00989582	0.160021	41207	0.146123	0.0279438	0.00989594	0.00474636	0.0423453	0.00989594	1.87681e-05	0.0363974	0.00989594	0.000235061
rs9261970	6	30396680	A	0.1449	0.0138937	0.00989582	0.160319	41207	0.146123	0.0279339	0.00989594	0.00476118	0.0423355	0.00989594	1.88525e-05	0.0363875	0.00989594	0.000235984
rs1264531	6	30396681	T	0.4474	-0.0306638	0.00700407	1.19773e-05	41207	0.444334	-0.0206747	0.00700561	0.00316586	-0.0100853	0.00700561	0.149978	-0.011566	0.00700561	0.0987454
rs9261972	6	30396694	T	0.1449	0.0139135	0.00989582	0.159724	41207	0.146123	0.0279537	0.00989594	0.00473157	0.0423552	0.00989594	1.86839e-05	0.0364072	0.00989594	0.000234141
rs9261973	6	30396743	T	0.1431	0.0165523	0.0099473	0.0961124	41207	0.145129	0.0298313	0.00994752	0.0027098	0.0439837	0.00994752	9.79848e-06	0.0389526	0.00994752	9.01004e-05
rs9261974	6	30396757	T	0.1431	0.0165424	0.0099473	0.0963124	41207	0.145129	0.0298214	0.00994752	0.00271871	0.0439737	0.00994752	9.84393e-06	0.0389427	0.00994752	9.04746e-05
rs41315379	6	30396870	G	0.1449	0.0139234	0.00989582	0.159427	41207	0.146123	0.0279636	0.00989594	0.00471683	0.0423651	0.00989594	1.86002e-05	0.0364171	0.00989594	0.000233225
rs9468727	6	30396959	C	0.1449	0.0139234	0.00989582	0.159427	41207	0.146123	0.0279636	0.00989594	0.00471683	0.0423651	0.00989594	1.86002e-05	0.0364171	0.00989594	0.000233225
rs9468728	6	30397089	C	0.1446	0.0112118	0.00990442	0.257634	41207	0.146123	0.025264	0.00990446	0.0107484	0.039678	0.00990446	6.17355e-05	0.0337249	0.00990446	0.000661585
rs112652409	6	30397151	A	0.01	-0.0741813	0.0350077	0.0340905	41207	0.0168986	-0.170719	0.0350092	1.08031e-06	-0.151279	0.0350092	1.55231e-05	-0.0983901	0.0350092	0.00494784
rs9468729	6	30397176	T	0.1449	0.0138937	0.00989582	0.160319	41207	0.147117	0.0286433	0.00989594	0.00379823	0.0381723	0.00989594	0.000114611	0.0336356	0.00989594	0.000676493
rs9468730	6	30397202	C	0.1387	0.0168403	0.010078	0.0947217	41207	0.134195	0.0264568	0.0100782	0.00866127	0.0389087	0.0100782	0.000113079	0.0270115	0.0100782	0.00735811
rs9468731	6	30397214	G	0.1537	3.86336e-05	0.00965841	0.996808	41207	0.168986	0.00588443	0.00965829	0.542351	0.0182534	0.00965829	0.0587694	0.0205644	0.00965829	0.0332378
rs114974283	6	30397221	C	0.012	0.218986	0.0319734	7.4368e-12	41207	0.0149105	-0.0444595	0.0319912	0.164608	0.0643745	0.0319912	0.044193	0.0887941	0.0319912	0.00551034
rs9468732	6	30397419	G	0.1448	0.0142244	0.00989865	0.150718	41207	0.146123	0.0282685	0.00989877	0.00429339	0.0426742	0.00989877	1.62472e-05	0.0367245	0.00989877	0.000207253
rs9501447	6	30397840	G	0.1447	0.00777793	0.00940499	0.408237	45674	0.146123	0.0204522	0.00940496	0.0296588	0.0350759	0.00940496	0.000191848	0.029563	0.00940496	0.00167028
rs9501321	6	30397978	T	0.1446	0.0111029	0.00990443	0.262288	41207	0.146123	0.0251551	0.00990446	0.0110924	0.0395691	0.00990446	6.46731e-05	0.033616	0.00990446	0.000688738
rs34723946	6	30398055	C	0.1786	0.00476559	0.00909463	0.600279	41207	0.161034	0.0116951	0.00909455	0.198464	0.00216653	0.00909455	0.811709	-0.0332776	0.00909455	0.000253132
rs1313923	6	30398107	T	0.4475	-0.0306282	0.00700392	1.22551e-05	41207	0.444334	-0.0205993	0.00700546	0.00327722	-0.00996791	0.00700546	0.154772	-0.0114545	0.00700546	0.102033
rs9501448	6	30398121	C	0.1448	0.0139769	0.00989865	0.15795	41207	0.146123	0.0280211	0.00989877	0.00464373	0.0424268	0.00989877	1.81867e-05	0.0364771	0.00989877	0.000228694
rs9501449	6	30398122	A	0.1448	0.0139769	0.00989865	0.15795	41207	0.146123	0.0280211	0.00989877	0.00464373	0.0424268	0.00989877	1.81867e-05	0.0364771	0.00989877	0.000228694
rs33976297	6	30398186	A	0.1872	0.00687619	0.00893011	0.4413	41207	0.173956	0.0184079	0.00893007	0.0392704	0.0115789	0.00893007	0.19476	-0.0267803	0.00893007	0.00270963
rs9501451	6	30398227	G	0.1447	0.0142086	0.00990149	0.151287	41207	0.146123	0.0282568	0.00990161	0.00432051	0.0426667	0.00990161	1.63948e-05	0.0367153	0.00990161	0.000208896
rs9501322	6	30398259	G	0.1447	0.0141987	0.00990149	0.151572	41207	0.146123	0.0282469	0.00990161	0.00433413	0.0426568	0.00990161	1.64691e-05	0.0367054	0.00990161	0.000209722
rs9501323	6	30398286	C	0.1447	0.0142086	0.00990149	0.151287	41207	0.146123	0.0282568	0.00990161	0.00432051	0.0426667	0.00990161	1.63948e-05	0.0367153	0.00990161	0.000208896
rs114810763	6	30398390	A	0.1448	0.0139571	0.00989865	0.15854	41207	0.146123	0.0280013	0.00989877	0.00467284	0.042407	0.00989877	1.8351e-05	0.0364573	0.00989877	0.000230496
rs116472105	6	30398401	C	0.1448	0.0139571	0.00989865	0.15854	41207	0.146123	0.0280013	0.00989877	0.00467284	0.042407	0.00989877	1.8351e-05	0.0364573	0.00989877	0.000230496
rs115877125	6	30398406	A	0.1448	0.0139571	0.00989865	0.15854	41207	0.146123	0.0280013	0.00989877	0.00467284	0.042407	0.00989877	1.8351e-05	0.0364573	0.00989877	0.000230496
rs149798129	6	30398503	C	0.1449	0.0139036	0.00989582	0.160021	41207	0.146123	0.0279438	0.00989594	0.00474636	0.0423453	0.00989594	1.87681e-05	0.0363974	0.00989594	0.000235061
rs28849394	6	30398540	A	0.1449	0.0140916	0.00989581	0.154446	41207	0.146123	0.0281318	0.00989594	0.00447246	0.0425334	0.00989594	1.72297e-05	0.0365854	0.00989594	0.000218155
rs1313922	6	30398543	T	0.4471	-0.0306098	0.00700452	1.24247e-05	41207	0.44334	-0.0210201	0.00700606	0.00269734	-0.0105768	0.00700606	0.131129	-0.0120519	0.00700606	0.0853951
rs9501452	6	30398668	C	0.1388	0.0172886	0.0100749	0.086162	41207	0.133201	0.0261074	0.0100752	0.0095625	0.0437129	0.0100752	1.43346e-05	0.0302563	0.0100752	0.00267285
rs9501453	6	30398733	G	0.1449	0.0139729	0.00989582	0.15795	41207	0.146123	0.028013	0.00989594	0.00464373	0.0424146	0.00989594	1.81867e-05	0.0364666	0.00989594	0.000228694
rs9501454	6	30398852	G	0.1438	0.0119524	0.00992728	0.22859	41207	0.146123	0.0260371	0.00992733	0.00872175	0.0404844	0.00992733	4.54102e-05	0.0345175	0.00992733	0.00050702
rs189171977	6	30398927	A	0.0083	-0.121584	0.0494445	0.0139325	24842	0.0149105	-0.0382479	0.0494496	0.439243	-0.0279027	0.0494496	0.572574	0.0572646	0.0494496	0.246848
rs371172638	6	30398990	A	0.0137	-0.0910888	0.0299634	0.00236578	41207	0.0188867	-0.155969	0.0299664	1.94223e-07	-0.134733	0.0299664	6.92005e-06	-0.0847616	0.0299664	0.0046759
rs9501455	6	30399018	G	0.1574	0.00101391	0.00956515	0.915582	41207	0.164016	0.00802524	0.00956503	0.401459	0.0229379	0.00956503	0.0164804	0.0233615	0.00956503	0.0145907
rs9501456	6	30399046	A	0.1437	0.011797	0.00993015	0.234833	41207	0.145129	0.02778	0.0099302	0.00514953	0.0414831	0.0099302	2.94769e-05	0.0355811	0.0099302	0.000339517
rs113447802	6	30399130	G	0.013	-0.0705715	0.0307501	0.0217331	41207	0.0188867	-0.137152	0.0307517	8.19717e-06	-0.115359	0.0307517	0.000175907	-0.0640785	0.0307517	0.037184
rs9501457	6	30399156	C	0.1403	0.0135001	0.0100298	0.178303	41207	0.141153	0.0290451	0.0100299	0.00378139	0.0411343	0.0100299	4.11077e-05	0.0362203	0.0100299	0.000304748
rs9501458	6	30399157	A	0.1403	0.0135001	0.0100298	0.178303	41207	0.141153	0.0290451	0.0100299	0.00378139	0.0411343	0.0100299	4.11077e-05	0.0362203	0.0100299	0.000304748
rs9501459	6	30399175	T	0.1404	0.0135162	0.0100268	0.177658	41207	0.141153	0.0290565	0.0100269	0.00375736	0.0411421	0.0100269	4.07538e-05	0.0362296	0.0100269	0.000302406
rs9501324	6	30399190	T	0.1567	0.00154278	0.00958251	0.872093	41207	0.163022	0.0102807	0.00958239	0.283328	0.0245346	0.00958239	0.0104555	0.0250294	0.00958239	0.00900099
rs9501460	6	30399210	T	0.143	0.0125772	0.00995034	0.20623	41207	0.144135	0.0304976	0.00995041	0.002177	0.0434764	0.00995041	1.24639e-05	0.0376292	0.00995041	0.000155779
rs1313921	6	30399223	C	0.4478	-0.0306752	0.00700347	1.18679e-05	41207	0.444334	-0.0220004	0.00700502	0.00168565	-0.011159	0.00700502	0.111161	-0.0126741	0.00700502	0.0704058
rs9501461	6	30399228	G	0.1408	0.0130895	0.0100149	0.191213	41207	0.144135	0.0311262	0.010015	0.00188386	0.0441893	0.010015	1.02274e-05	0.0383041	0.010015	0.000130947
rs9501462	6	30399404	C	0.1437	0.0121247	0.00993014	0.222086	41207	0.146123	0.0262135	0.0099302	0.00829619	0.0406649	0.0099302	4.22034e-05	0.0346963	0.0099302	0.000475806
rs7762787	6	30399504	C	0.013	-0.0705715	0.0307501	0.0217331	41207	0.0188867	-0.137152	0.0307517	8.19717e-06	-0.115359	0.0307517	0.000175907	-0.0640785	0.0307517	0.037184
rs1264528	6	30399562	A	0.4474	-0.0305938	0.00700408	1.25389e-05	41207	0.44334	-0.0210048	0.00700561	0.00271509	-0.0105621	0.00700561	0.13164	-0.0120371	0.00700561	0.0857589
rs9501463	6	30399622	C	0.1449	0.0139729	0.00989582	0.15795	41207	0.146123	0.028013	0.00989594	0.00464373	0.0424146	0.00989594	1.81867e-05	0.0364666	0.00989594	0.000228694
rs9501464	6	30399699	C	0.1449	0.0139729	0.00989582	0.15795	41207	0.146123	0.028013	0.00989594	0.00464373	0.0424146	0.00989594	1.81867e-05	0.0364666	0.00989594	0.000228694
rs7767532	6	30399840	A	0.0137	-0.0905196	0.0299635	0.00251941	41207	0.0188867	-0.155399	0.0299664	2.15102e-07	-0.134164	0.0299664	7.565e-06	-0.0841924	0.0299664	0.00496094
rs7768016	6	30400174	A	0.0137	-0.0903998	0.0299635	0.0025529	41207	0.0188867	-0.15528	0.0299664	2.19766e-07	-0.134044	0.0299664	7.70792e-06	-0.0840726	0.0299664	0.00502292
rs13214138	6	30400178	T	0.0616	0.0418238	0.0144869	0.00388934	41207	0.0775348	0.0198317	0.0144882	0.171057	0.0490101	0.0144882	0.00071763	0.0638527	0.0144882	1.04709e-05
rs7767770	6	30400231	G	0.0083	-0.119409	0.0494448	0.0157352	24842	0.0168986	-0.225282	0.0494496	5.21862e-06	-0.203963	0.0494496	3.71286e-05	-0.145959	0.0494496	0.00316057
rs9461598	6	30400397	T	0.1548	0.00474772	0.00963027	0.622013	41207	0.167992	0.00985418	0.00963018	0.306185	0.0266003	0.00963018	0.00574156	0.0276892	0.00963018	0.00403707
rs9468733	6	30400554	C	0.1437	0.0120055	0.00993015	0.226663	41207	0.146123	0.0260943	0.0099302	0.0085946	0.0405458	0.0099302	4.44438e-05	0.0345772	0.0099302	0.000497646
rs150354697	6	30400637	T	0.0137	-0.0904597	0.0299635	0.00253611	41207	0.0188867	-0.15534	0.0299664	2.17422e-07	-0.134104	0.0299664	7.63614e-06	-0.0841325	0.0299664	0.00499184
rs9501326	6	30400817	G	0.1437	0.0120055	0.00993015	0.226663	41207	0.146123	0.0260943	0.0099302	0.0085946	0.0405458	0.0099302	4.44438e-05	0.0345772	0.0099302	0.000497646
rs9689491	6	30400915	C	0.0115	-0.0820969	0.0326689	0.0119709	41207	0.0159046	-0.00540359	0.032671	0.868634	0.00636414	0.032671	0.845554	0.0851442	0.032671	0.00915768
rs111491023	6	30401082	A	0.0137	-0.0903998	0.0299635	0.0025529	41207	0.0188867	-0.15528	0.0299664	2.19766e-07	-0.134044	0.0299664	7.70792e-06	-0.0840726	0.0299664	0.00502292
rs9468734	6	30401172	T	0.145	0.0139095	0.00989298	0.159724	41207	0.147117	0.0260651	0.0098931	0.00842187	0.0412058	0.0098931	3.11203e-05	0.0351934	0.0098931	0.000374595
rs9468735	6	30401365	C	0.1449	0.0139531	0.00989582	0.15854	41207	0.146123	0.0279932	0.00989594	0.00467284	0.0423948	0.00989594	1.8351e-05	0.0364468	0.00989594	0.000230496
rs149862759	6	30401426	G	0.0132	-0.0859703	0.0305184	0.00484745	41207	0.0188867	-0.152051	0.0305209	6.29792e-07	-0.130422	0.0305209	1.92688e-05	-0.079526	0.0305209	0.00917082
rs9468736	6	30401487	G	0.1437	0.0121247	0.00993014	0.222086	41207	0.146123	0.0262135	0.0099302	0.00829619	0.0406649	0.0099302	4.22034e-05	0.0346963	0.0099302	0.000475806
rs532178807	6	30401578	T	0.1436	0.0121183	0.00993302	0.222465	41207	0.146123	0.0262111	0.00993308	0.0083207	0.0406668	0.00993308	4.23859e-05	0.0346964	0.00993308	0.000477592
rs1264527	6	30401592	T	0.4127	0.0286501	0.0070741	5.12176e-05	41207	0.397614	0.0162105	0.00707542	0.0219576	-0.00352478	0.00707542	0.618363	-0.00306688	0.00707542	0.664684
rs35454801	6	30401676	A	0.1867	0.00985999	0.00893924	0.270027	41207	0.172962	0.0207655	0.00893927	0.0201818	0.0135727	0.00893927	0.128933	-0.0243294	0.00893927	0.0064961
rs9468737	6	30401881	T	0.1449	0.0139531	0.00989582	0.15854	41207	0.146123	0.0279932	0.00989594	0.00467284	0.0423948	0.00989594	1.8351e-05	0.0364468	0.00989594	0.000230496
rs9468738	6	30401986	C	0.1436	0.0114429	0.00993304	0.249321	41207	0.146123	0.0255357	0.00993308	0.0101471	0.0399913	0.00993308	5.67153e-05	0.034021	0.00993308	0.000614749
rs9468739	6	30401987	A	0.1436	0.0114429	0.00993304	0.249321	41207	0.146123	0.0255357	0.00993308	0.0101471	0.0399913	0.00993308	5.67153e-05	0.034021	0.00993308	0.000614749
rs9468740	6	30402130	A	0.1438	0.0119227	0.00992728	0.229751	41207	0.147117	0.0240234	0.00992733	0.0155236	0.0390959	0.00992733	8.20906e-05	0.0331106	0.00992733	0.000852094
rs9468741	6	30402163	A	0.1439	0.0117505	0.00992441	0.236413	41207	0.149105	0.0253897	0.00992446	0.0105185	0.0409734	0.00992446	3.65091e-05	0.0359347	0.00992446	0.000293666
rs138760507	6	30402451	A	0.0112	0.236079	0.0426058	3.00749e-08	24842	0.0159046	-0.0457308	0.0426313	0.283404	0.0706898	0.0426313	0.0972836	0.0944576	0.0426313	0.0267129
rs60077382	6	30402574	C	0.1437	0.0120055	0.00993015	0.226663	41207	0.146123	0.0260943	0.0099302	0.0085946	0.0405458	0.0099302	4.44438e-05	0.0345772	0.0099302	0.000497646
rs145646034	6	30402608	A	0.0177	-0.12252	0.0264109	3.50099e-06	41207	0.0149105	-0.0228904	0.0264174	0.386223	-0.00237922	0.0264174	0.928238	0.0262727	0.0264174	0.319969
rs57227759	6	30402623	C	0.1435	0.0114859	0.00993592	0.247681	41207	0.144135	0.0239136	0.00993596	0.0160941	0.0377247	0.00993596	0.000146583	0.0327098	0.00993596	0.00099455
rs55808486	6	30402643	C	0.143	0.0120797	0.00995036	0.224748	41207	0.144135	0.0245255	0.00995041	0.0137101	0.0383567	0.00995041	0.000115831	0.0333345	0.00995041	0.000807935
rs35743618	6	30403006	T	0.1869	0.00673746	0.00893563	0.450849	41207	0.173956	0.0182763	0.00893558	0.0408211	0.0114431	0.00893558	0.200325	-0.0269398	0.00893558	0.0025707
rs9468746	6	30403149	G	0.1424	0.0119913	0.00996781	0.228976	41207	0.144135	0.0244589	0.00996786	0.0141367	0.0383143	0.00996786	0.00012115	0.0332833	0.00996786	0.000840617
rs9468747	6	30403250	C	0.1437	0.0120055	0.00993015	0.226663	41207	0.146123	0.0260943	0.0099302	0.0085946	0.0405458	0.0099302	4.44438e-05	0.0345772	0.0099302	0.000497646
rs9468748	6	30403502	A	0.1389	0.0170014	0.0100719	0.0914112	41207	0.133201	0.0258175	0.0100721	0.0103693	0.0434177	0.0100721	1.62756e-05	0.0299652	0.0100721	0.00292934
rs9468749	6	30403689	A	0.1437	0.0120552	0.00993015	0.224748	41207	0.146123	0.026144	0.0099302	0.00846912	0.0405954	0.0099302	4.34969e-05	0.0346268	0.0099302	0.000488435
rs9461602	6	30403733	G	0.1437	0.0120552	0.00993015	0.224748	41207	0.146123	0.026144	0.0099302	0.00846912	0.0405954	0.0099302	4.34969e-05	0.0346268	0.0099302	0.000488435
rs111999955	6	30404028	A	0.0095	-0.0840598	0.0359076	0.0192322	41207	0.0168986	-0.183081	0.0359096	3.42578e-07	-0.163141	0.0359096	5.54343e-06	-0.108891	0.0359096	0.0024264
rs73423090	6	30404042	A	0.0132	-0.0856957	0.0305184	0.00498502	41207	0.0188867	-0.151776	0.0305209	6.59748e-07	-0.130147	0.0305209	2.00618e-05	-0.0792514	0.0305209	0.00941454
rs9468750	6	30404059	A	0.1449	0.0139432	0.00989582	0.158835	41207	0.146123	0.0279834	0.00989594	0.00468746	0.0423849	0.00989594	1.84337e-05	0.0364369	0.00989594	0.000231402
rs9461603	6	30404114	G	0.1449	0.0139432	0.00989582	0.158835	41207	0.146123	0.0279834	0.00989594	0.00468746	0.0423849	0.00989594	1.84337e-05	0.0364369	0.00989594	0.000231402
rs56212329	6	30404242	G	0.1635	0.01321	0.0113002	0.242404	28629	0.146123	0.0265735	0.0113003	0.018694	0.0402811	0.0113003	0.000364404	0.0346197	0.0113003	0.00218682
rs13208765	6	30404403	G	0.0591	-0.0363461	0.0177212	0.0402669	28629	0.084493	-0.0571844	0.0177222	0.00125219	-0.0269978	0.0177222	0.127661	-0.00732079	0.0177222	0.679543
rs1264524	6	30404786	C	0.4476	-0.0305365	0.00700378	1.30062e-05	41207	0.44334	-0.0209479	0.00700531	0.00278718	-0.0105057	0.00700531	0.133699	-0.0119806	0.00700531	0.0872267
rs9295858	6	30404961	A	0.1449	0.0139432	0.00989582	0.158835	41207	0.146123	0.0279834	0.00989594	0.00468746	0.0423849	0.00989594	1.84337e-05	0.0364369	0.00989594	0.000231402
rs9295859	6	30405020	T	0.1449	0.0139432	0.00989582	0.158835	41207	0.146123	0.0279834	0.00989594	0.00468746	0.0423849	0.00989594	1.84337e-05	0.0364369	0.00989594	0.000231402
rs9295860	6	30405108	C	0.1448	0.0139373	0.00989866	0.159131	41207	0.146123	0.0279815	0.00989877	0.00470212	0.0423872	0.00989877	1.85167e-05	0.0364375	0.00989877	0.000232312
rs9468751	6	30405327	C	0.1652	0.0157771	0.0112533	0.160915	28629	0.146123	0.0290852	0.0112534	0.0097503	0.042736	0.0112534	0.00014611	0.0370981	0.0112534	0.00097864
rs9468753	6	30405623	G	0.1389	0.0168503	0.0100719	0.0943273	41207	0.133201	0.0256665	0.0100721	0.010826	0.0432666	0.0100721	1.74161e-05	0.0298141	0.0100721	0.00307581
rs9468754	6	30405735	C	0.1449	0.0139432	0.00989582	0.158835	41207	0.146123	0.0279834	0.00989594	0.00468746	0.0423849	0.00989594	1.84337e-05	0.0364369	0.00989594	0.000231402
rs1264522	6	30405926	G	0.1443	-0.0961367	0.00990181	2.76032e-22	41207	0.149105	-0.0746917	0.00991301	4.89408e-14	-0.057983	0.00991301	4.93995e-09	0.00417797	0.00991301	0.673417
rs1264521	6	30405956	A	0.144	-0.0963682	0.00991035	2.38235e-22	41207	0.147117	-0.07635	0.00992159	1.4112e-14	-0.060127	0.00992159	1.35935e-09	0.00188382	0.00992159	0.849411
rs6936910	6	30406075	T	0.0132	-0.0859703	0.0305184	0.00484745	41207	0.0188867	-0.152051	0.0305209	6.29792e-07	-0.130422	0.0305209	1.92688e-05	-0.079526	0.0305209	0.00917082
rs1079541	6	30406756	A	0.1447	0.00765567	0.009405	0.415645	45674	0.146123	0.0203299	0.00940496	0.0306477	0.0349537	0.00940496	0.000201989	0.0294408	0.00940496	0.00174601
rs57493458	6	30406803	C	0.0132	-0.0861228	0.0305184	0.00477252	41207	0.0188867	-0.152203	0.0305209	6.13721e-07	-0.130575	0.0305209	1.88412e-05	-0.0796785	0.0305209	0.00903787
rs2023470	6	30407016	A	0.1446	0.0115386	0.00990442	0.244019	41207	0.146123	0.0255909	0.00990446	0.00977258	0.0400049	0.00990446	5.36622e-05	0.0340517	0.00990446	0.000585981
rs9461604	6	30407270	A	0.1449	0.0112318	0.0098959	0.256375	41207	0.148111	0.0268003	0.00989594	0.00676471	0.0417256	0.00989594	2.48187e-05	0.0358071	0.00989594	0.000296468
rs9468755	6	30407530	C	0.1446	0.0118655	0.00990441	0.230917	41207	0.146123	0.0259177	0.00990446	0.00887654	0.0403317	0.00990446	4.65962e-05	0.0343786	0.00990446	0.000518484
rs78235773	6	30407738	T	0.0211	-0.0785904	0.0290753	0.00687167	28629	0.0238569	-0.132173	0.0290785	5.48377e-06	-0.102109	0.0290785	0.000445581	-0.0724723	0.0290785	0.0126918
rs9295861	6	30408183	T	0.1446	0.0111425	0.00990443	0.260589	41207	0.146123	0.0251947	0.00990446	0.0109662	0.0396087	0.00990446	6.35899e-05	0.0336556	0.00990446	0.000678747
rs9295862	6	30408254	T	0.1386	0.0144261	0.0100811	0.15243	41207	0.133201	0.0232503	0.0100813	0.0210948	0.0408664	0.0100813	5.04149e-05	0.0274017	0.0100813	0.00656627
rs9295863	6	30408265	A	0.1447	0.0108719	0.00990159	0.272204	41207	0.146123	0.0249201	0.00990161	0.0118434	0.03933	0.00990161	7.12483e-05	0.0333786	0.00990161	0.000748893
rs9501465	6	30408402	G	0.1605	0.0147662	0.0113849	0.194631	28629	0.143141	0.0314784	0.011385	0.00569405	0.04385	0.011385	0.000117372	0.0390625	0.011385	0.000601273
rs1269556	6	30408787	T	0.4317	-0.0333753	0.00703082	2.06456e-06	41207	0.434394	-0.0235303	0.00703266	0.000820272	-0.0126934	0.00703266	0.0710861	-0.0137621	0.00703266	0.0503608
rs9501466	6	30408840	C	0.1446	0.011192	0.00990443	0.258476	41207	0.146123	0.0252442	0.00990446	0.0108102	0.0396582	0.00990446	6.226e-05	0.0337051	0.00990446	0.000666447
rs9501467	6	30408970	T	0.1446	0.0113604	0.00990442	0.251382	41207	0.146123	0.0254126	0.00990446	0.0102946	0.0398266	0.00990446	5.79327e-05	0.0338735	0.00990446	0.00062616
rs76845533	6	30408971	A	0.0208	-0.0298508	0.0244078	0.22133	41207	0.0238569	-0.0838096	0.024408	0.000595412	-0.0535349	0.024408	0.0282834	-0.0236897	0.024408	0.331762
rs182337591	6	30409011	T	0.0138	-0.0780463	0.029857	0.0089489	41207	0.0178926	-0.00232157	0.0298592	0.938026	-0.00698845	0.0298592	0.814948	0.0161234	0.0298592	0.58921
rs9501468	6	30409012	G	0.1439	0.0118795	0.00992441	0.231307	41207	0.146123	0.0259601	0.00992446	0.00890258	0.0404032	0.00992446	4.67967e-05	0.0344381	0.00992446	0.000520419
rs9501469	6	30409037	G	0.1446	0.0112118	0.00990442	0.257634	41207	0.146123	0.025264	0.00990446	0.0107484	0.039678	0.00990446	6.17355e-05	0.0337249	0.00990446	0.000661585
rs17410877	6	30409156	C	0.1869	0.00435167	0.00893567	0.626258	41207	0.173956	0.0158905	0.00893558	0.0753475	0.00905734	0.00893558	0.310761	-0.0293256	0.00893558	0.00103113
rs9501470	6	30409251	G	0.145	0.0108329	0.00989308	0.273517	41207	0.146123	0.024869	0.0098931	0.0119446	0.0392665	0.0098931	7.21511e-05	0.0333202	0.0098931	0.00075709
rs9295864	6	30409319	T	0.1449	0.0139135	0.00989582	0.159724	41207	0.146123	0.0279537	0.00989594	0.00473157	0.0423552	0.00989594	1.86839e-05	0.0364072	0.00989594	0.000234141
rs6935304	6	30409354	A	0.1659	0.00812809	0.00936415	0.385394	41207	0.172962	0.0119968	0.00936413	0.200144	0.0301921	0.00936413	0.00126313	0.0302481	0.00936413	0.001237
rs9295865	6	30409384	A	0.1447	0.0111294	0.00990158	0.261013	41207	0.146123	0.0251776	0.00990161	0.0109976	0.0395874	0.00990161	6.38591e-05	0.033636	0.00990161	0.000681232
rs9295866	6	30409518	T	0.1446	0.0112217	0.00990442	0.257214	41207	0.146123	0.025274	0.00990446	0.0107176	0.0396879	0.00990446	6.14748e-05	0.0337348	0.00990446	0.000659167
rs1264520	6	30409543	A	0.4398	-0.0329611	0.007016	2.62721e-06	41207	0.43837	-0.0228108	0.00701779	0.0011523	-0.0136688	0.00701779	0.0514468	-0.0145735	0.00701779	0.0378338
rs149128185	6	30409552	G	0.0078	-0.0157074	0.050998	0.758082	24842	0.0129225	0.0550789	0.050997	0.280123	0.0899407	0.050997	0.0777917	0.0298896	0.050997	0.557805
rs9295867	6	30409748	G	0.1449	0.0139135	0.00989582	0.159724	41207	0.146123	0.0279537	0.00989594	0.00473157	0.0423552	0.00989594	1.86839e-05	0.0364072	0.00989594	0.000234141
rs9295868	6	30409880	A	0.1451	0.0136484	0.00989016	0.167587	41207	0.146123	0.0276805	0.00989027	0.00512986	0.0420739	0.00989027	2.09923e-05	0.0361293	0.00989027	0.000259182
rs9295869	6	30409950	C	0.1449	0.0118058	0.00989588	0.232869	41207	0.146123	0.0258459	0.00989594	0.00900741	0.0402475	0.00989594	4.76069e-05	0.0342995	0.00989594	0.000528223
rs9501019	6	30410153	G	0.1446	0.0112415	0.00990442	0.256375	41207	0.146123	0.0252938	0.00990446	0.0106562	0.0397077	0.00990446	6.09565e-05	0.0337546	0.00990446	0.000654354
rs1264518	6	30410206	T	0.1634	-0.0173691	0.00894854	0.0522583	45674	0.183897	-0.0149734	0.00894881	0.0942815	-0.0275986	0.00894881	0.00204204	-0.0419501	0.00894881	2.76177e-06
rs17195124	6	30410411	A	0.0045	-0.0288231	0.0670304	0.667196	24842	0.0129225	0.0642168	0.0670293	0.338042	0.0256581	0.0670293	0.701876	0.138409	0.0670293	0.0389317
rs9295870	6	30410480	C	0.1446	0.0111425	0.00990443	0.260589	41207	0.146123	0.0251947	0.00990446	0.0109662	0.0396087	0.00990446	6.35899e-05	0.0336556	0.00990446	0.000678747
rs73423101	6	30410623	T	0.0096	-0.0834465	0.0357219	0.0194912	41207	0.0168986	-0.181955	0.0357239	3.51739e-07	-0.162118	0.0357239	5.67645e-06	-0.10815	0.0357239	0.00246689
rs9461605	6	30410824	C	0.1446	0.0112019	0.00990442	0.258055	41207	0.146123	0.0252541	0.00990446	0.0107792	0.0396681	0.00990446	6.19972e-05	0.033715	0.00990446	0.000664012
rs1264517	6	30410832	T	0.3943	0.028385	0.00712654	6.80508e-05	41207	0.388668	0.0160652	0.00712783	0.0242041	-0.00348108	0.00712783	0.625282	-0.00261324	0.00712783	0.713899
rs9468756	6	30410943	A	0.1445	0.0117302	0.00990726	0.236413	41207	0.146123	0.0257865	0.00990731	0.00924731	0.0402046	0.00990731	4.94788e-05	0.0342498	0.00990731	0.000546182
rs9295871	6	30411089	C	0.1447	0.0077215	0.00940499	0.411646	45674	0.146123	0.0203958	0.00940496	0.0301117	0.0350195	0.00940496	0.000196467	0.0295066	0.00940496	0.00170485
rs60753127	6	30411282	T	0.0045	-0.0288231	0.0670304	0.667196	24842	0.0129225	0.0642168	0.0670293	0.338042	0.0256581	0.0670293	0.701876	0.138409	0.0670293	0.0389317
rs1268444	6	30411546	T	0.3935	0.0275685	0.00712916	0.000110182	41207	0.388668	0.0152443	0.00713036	0.0325218	-0.00430898	0.00713036	0.545635	-0.00344084	0.00713036	0.629407
rs57857421	6	30411679	G	0.1449	0.0139036	0.00989582	0.160021	41207	0.146123	0.0279438	0.00989594	0.00474636	0.0423453	0.00989594	1.87681e-05	0.0363974	0.00989594	0.000235061
rs75083377	6	30411783	G	0.1596	0.0119815	0.0114109	0.293718	28629	0.146123	0.0254759	0.011411	0.0255765	0.0393178	0.011411	0.00056977	0.0336009	0.011411	0.00323353
rs78992463	6	30411795	G	0.159	0.0123655	0.0114284	0.279253	28629	0.146123	0.0258805	0.0114284	0.0235384	0.0397435	0.0114284	0.000505906	0.034018	0.0114284	0.00291448
rs1264516	6	30411903	A	0.4399	-0.0329603	0.00701582	2.62721e-06	41207	0.43837	-0.0228103	0.00701762	0.0011523	-0.0136685	0.00701762	0.0514468	-0.0145731	0.00701762	0.0378338
rs73727373	6	30411916	C	0.1417	0.0117063	0.00998833	0.241197	41207	0.146123	0.0258776	0.00998838	0.00957604	0.0404137	0.00998838	5.20834e-05	0.0344102	0.00998838	0.000571014
rs73727374	6	30411946	G	0.1417	0.0114167	0.00998834	0.253039	41207	0.149105	0.0251438	0.00998838	0.0118258	0.0408278	0.00998838	4.35989e-05	0.0357567	0.00998838	0.000343823
rs1264515	6	30411967	A	0.4398	-0.0329962	0.00701599	2.56366e-06	41207	0.43837	-0.0228459	0.00701779	0.00113221	-0.0137038	0.00701779	0.0508516	-0.0146086	0.00701779	0.0373747
rs78319250	6	30411977	T	0.0208	-0.0298264	0.0244079	0.221708	41207	0.0238569	-0.0837852	0.024408	0.000597612	-0.0535104	0.024408	0.0283555	-0.0236653	0.024408	0.332261
rs3094716	6	30412017	G	0.4397	-0.0332677	0.0066642	5.97573e-07	45674	0.43837	-0.0241099	0.00666595	0.000298182	-0.014813	0.00666595	0.02627	-0.015722	0.00666595	0.018346
rs1264514	6	30412045	G	0.3937	0.0270458	0.00712857	0.00014824	41207	0.39165	0.0146528	0.00712973	0.0398624	-0.0041643	0.00712973	0.559169	-0.00289184	0.00712973	0.685035
rs1264513	6	30412362	A	0.4399	-0.0329042	0.00701583	2.73205e-06	41207	0.437376	-0.0231537	0.00701762	0.000969007	-0.0141618	0.00701762	0.0435872	-0.0150594	0.00701762	0.0318774
rs9468758	6	30412435	G	0.1446	0.0113703	0.00990442	0.250969	41207	0.147117	0.0235398	0.00990446	0.017469	0.0361367	0.00990446	0.000263749	0.0303438	0.00990446	0.00218654
rs114236632	6	30412475	A	0.0149	-0.104331	0.0344895	0.00248633	28629	0.0159046	-0.0368373	0.0344944	0.285556	-0.0264812	0.0344944	0.442668	0.0428487	0.0344944	0.214166
rs9468759	6	30412504	C	0.1648	0.0120754	0.0112644	0.28372	28629	0.146123	0.0253965	0.0112644	0.0241596	0.0390605	0.0112644	0.000525109	0.0334172	0.0112644	0.00301095
rs9468760	6	30412510	T	0.1651	0.0162424	0.011256	0.14902	28629	0.145129	0.0314671	0.0112562	0.00518127	0.0445202	0.0112562	7.64789e-05	0.0397912	0.0112562	0.000407701
rs9468762	6	30412644	T	0.1661	0.0150915	0.0112288	0.178948	28629	0.148111	0.0272789	0.011229	0.0151269	0.0417904	0.011229	0.000197921	0.0370111	0.011229	0.000980584
rs9468763	6	30412645	T	0.1646	0.011608	0.0112699	0.30301	28629	0.148111	0.0238397	0.0112699	0.0344005	0.0384041	0.0112699	0.000655194	0.0336075	0.0112699	0.00286319
rs9468764	6	30413030	G	0.1635	0.0131987	0.0113002	0.242807	28629	0.146123	0.0265622	0.0113003	0.0187443	0.0402698	0.0113003	0.000365796	0.0346084	0.0113003	0.00219414
rs17188799	6	30413494	C	0.1446	0.0112316	0.00990442	0.256795	41207	0.146123	0.0252839	0.00990446	0.0106868	0.0396978	0.00990446	6.12151e-05	0.0337447	0.00990446	0.000656756
rs7747320	6	30413652	G	0.1449	0.0139135	0.00989582	0.159724	41207	0.146123	0.0279537	0.00989594	0.00473157	0.0423552	0.00989594	1.86839e-05	0.0364072	0.00989594	0.000234141
rs79778599	6	30413755	T	0.0208	-0.0297532	0.0244079	0.222844	41207	0.0238569	-0.083712	0.024408	0.000604258	-0.0534372	0.024408	0.0285727	-0.023592	0.024408	0.333759
rs9295872	6	30413815	G	0.1446	0.0112118	0.00990442	0.257634	41207	0.146123	0.025264	0.00990446	0.0107484	0.039678	0.00990446	6.17355e-05	0.0337249	0.00990446	0.000661585
rs1264511	6	30413972	G	0.3944	0.0285049	0.00712622	6.33425e-05	41207	0.388668	0.0161856	0.00712751	0.0231552	-0.00335982	0.00712751	0.637364	-0.00249203	0.00712751	0.726613
rs1264510	6	30414011	T	0.1409	-0.101497	0.00999966	3.31363e-24	41207	0.142147	-0.071563	0.010012	8.82426e-13	-0.0588081	0.010012	4.26067e-09	0.00329331	0.010012	0.742205
rs17195173	6	30414088	A	0.0125	0.215774	0.0313351	5.7383e-12	41207	0.0159046	-0.0511552	0.0313528	0.102764	0.0591179	0.0313528	0.0593526	0.0816306	0.0313528	0.00922455
rs9295873	6	30414235	G	0.1448	0.00741842	0.0094023	0.430112	45674	0.146123	0.020089	0.00940226	0.0326291	0.0347086	0.00940226	0.000222921	0.0291973	0.00940226	0.00190056
rs9461606	6	30414388	A	0.1446	0.0110533	0.00990443	0.264422	41207	0.146123	0.0251056	0.00990446	0.0112519	0.0395196	0.00990446	6.60516e-05	0.0335664	0.00990446	0.00070142
rs9468766	6	30414403	A	0.145	0.0138502	0.00989299	0.161513	41207	0.146123	0.0278863	0.0098931	0.00482091	0.0422838	0.0098931	1.91941e-05	0.0363375	0.0098931	0.00023971
rs1362115	6	30414848	T	0.1658	0.00746504	0.00936643	0.425451	41207	0.172962	0.0113347	0.00936639	0.226224	0.0295344	0.00936639	0.00161475	0.0295904	0.00936639	0.00158197
rs1362114	6	30414919	A	0.1446	0.0111623	0.00990443	0.259742	41207	0.146123	0.0252145	0.00990446	0.0109035	0.0396285	0.00990446	6.30547e-05	0.0336754	0.00990446	0.000673802
rs59840792	6	30414964	C	0.0101	-0.0740607	0.0348357	0.0335033	41207	0.0168986	-0.170124	0.0348372	1.04265e-06	-0.15078	0.0348372	1.5038e-05	-0.0981506	0.0348372	0.00484128
rs116572631	6	30415105	G	0.0115	-0.0823909	0.0326689	0.011669	41207	0.0159046	-0.00569756	0.032671	0.861557	0.00607016	0.032671	0.852604	0.0848502	0.032671	0.0094011
rs1419687	6	30415111	C	0.3943	0.0286059	0.00712652	5.96983e-05	41207	0.388668	0.0162861	0.00712783	0.0223213	-0.00326024	0.00712783	0.647387	-0.00239241	0.00712783	0.73714
rs9295874	6	30415219	A	0.1446	0.0112811	0.00990442	0.254703	41207	0.146123	0.0253334	0.00990446	0.0105344	0.0397474	0.00990446	5.99324e-05	0.0337942	0.00990446	0.000644827
rs58504477	6	30415426	G	0.0208	-0.0297044	0.0244079	0.223604	41207	0.0238569	-0.0836632	0.024408	0.000608727	-0.0533884	0.024408	0.0287182	-0.0235432	0.024408	0.33476
rs2105961	6	30415636	C	0.4405	-0.0318478	0.00701493	5.62542e-06	41207	0.43837	-0.0216992	0.0070166	0.00198443	-0.0125587	0.0070166	0.0734772	-0.0134632	0.0070166	0.0550132
rs34982703	6	30415661	T	0.0451	-0.0595463	0.0167831	0.000388168	41207	0.0367793	-0.0365907	0.0167854	0.0292641	-0.0326011	0.0167854	0.0521095	-0.0742519	0.0167854	9.7072e-06
rs2524201	6	30415904	C	0.4407	-0.0316289	0.00701461	6.51339e-06	41207	0.43837	-0.0214808	0.00701626	0.00220175	-0.0123407	0.00701626	0.0785983	-0.0132453	0.00701626	0.0590536
rs9501471	6	30416046	A	0.1446	0.0116377	0.00990441	0.239995	41207	0.146123	0.0256899	0.00990446	0.0094929	0.0401039	0.00990446	5.14203e-05	0.0341508	0.00990446	0.000564709
rs9501472	6	30416493	T	0.1857	0.00375073	0.0107471	0.727089	28629	0.16998	0.00764517	0.0107469	0.476847	0.0241213	0.0107469	0.0248014	0.0234898	0.0107469	0.028836
rs41265595	6	30416508	A	0.1857	0.00375073	0.0107471	0.727089	28629	0.16998	0.00764517	0.0107469	0.476847	0.0241213	0.0107469	0.0248014	0.0234898	0.0107469	0.028836
rs4959047	6	30416553	A	0.1664	0.00437971	0.0088838	0.622013	45674	0.172962	0.00786584	0.00888372	0.37593	0.0260981	0.00888372	0.00330615	0.0259861	0.00888372	0.003443
rs4959048	6	30416658	A	0.1667	0.00849563	0.00934613	0.36335	41207	0.173956	0.0130846	0.00934611	0.161513	0.0315237	0.00934611	0.000743758	0.0323642	0.00934611	0.000534491
rs4959049	6	30416767	C	0.021	-0.0111025	0.0242942	0.647671	41207	0.0238569	-0.0648092	0.024294	0.00763707	-0.0346759	0.024294	0.153481	-0.0049701	0.024294	0.837899
rs4959050	6	30416831	T	0.1658	0.00765237	0.00936643	0.413928	41207	0.172962	0.011522	0.00936639	0.218644	0.0297217	0.00936639	0.00150754	0.0297777	0.00936639	0.00147677
rs60162146	6	30416860	T	0.0208	-0.0296555	0.0244079	0.224366	41207	0.0238569	-0.0836144	0.024408	0.000613226	-0.0533396	0.024408	0.0288645	-0.0234944	0.024408	0.335763
rs58101292	6	30416864	G	0.0209	-0.0304626	0.0243506	0.210934	41207	0.0248509	-0.0784707	0.0243508	0.0012707	-0.0468989	0.0243508	0.0541078	-0.012556	0.0243508	0.606112
rs9295876	6	30416926	A	0.1592	0.00369418	0.00952108	0.698016	41207	0.16501	0.00649076	0.00952098	0.495408	0.0222852	0.00952098	0.0192506	0.0217417	0.00952098	0.0223973
rs58314420	6	30416980	C	0.0212	-0.0335153	0.0241813	0.165747	41207	0.0238569	-0.0869736	0.0241816	0.000322295	-0.0569796	0.0241816	0.0184568	-0.0274113	0.0241816	0.256978
rs2844731	6	30416985	A	0.1496	-0.00201184	0.00976623	0.836791	41207	0.166998	-0.00510955	0.00976612	0.600841	-0.0203593	0.00976612	0.0370975	-0.0441678	0.00976612	6.10993e-06
rs9295877	6	30417010	G	0.1659	0.00828727	0.00936415	0.376157	41207	0.172962	0.012156	0.00936413	0.194239	0.0303513	0.00936413	0.00119016	0.0304073	0.00936413	0.00116543
rs9295878	6	30417149	A	0.1656	0.00527587	0.009371	0.573435	41207	0.172962	0.00914737	0.00937092	0.328993	0.0273559	0.00937092	0.00350897	0.0274119	0.00937092	0.00344222
rs9295879	6	30417215	G	0.1658	0.00809258	0.00936642	0.387588	41207	0.171968	0.0112527	0.00936639	0.2296	0.0292937	0.00936639	0.00176276	0.0285569	0.00936639	0.00229701
rs9295880	6	30417265	C	0.166	0.00815421	0.00936189	0.383754	41207	0.173956	0.0127509	0.00936187	0.173197	0.0290168	0.00936187	0.00193872	0.0292515	0.00936187	0.00178083
rs9295881	6	30417459	T	0.1659	0.00799699	0.00936416	0.393105	41207	0.172962	0.0118657	0.00936413	0.205104	0.030061	0.00936413	0.0013263	0.030117	0.00936413	0.00129896
rs9295882	6	30417505	G	0.1659	0.00816554	0.00936415	0.383208	41207	0.172962	0.0120342	0.00936413	0.198743	0.0302295	0.00936413	0.0012456	0.0302855	0.00936413	0.0012198
rs2844730	6	30417614	A	0.4406	-0.0319171	0.00701475	5.36459e-06	41207	0.43837	-0.0217688	0.00701643	0.00191864	-0.0126285	0.00701643	0.0718847	-0.013533	0.00701643	0.0537601
rs114088229	6	30417646	T	0.0102	-0.0738738	0.0346663	0.0330891	41207	0.0149105	0.00137326	0.0346678	0.968403	0.0107142	0.0346678	0.75728	0.0876146	0.0346678	0.0114955
rs2524200	6	30417689	C	0.3945	0.0280264	0.00712595	8.38922e-05	41207	0.389662	0.0161165	0.0071272	0.0237426	-0.00327731	0.0071272	0.645637	-0.00241792	0.0071272	0.73442
rs9468768	6	30417704	T	0.1449	0.0139234	0.00989582	0.159427	41207	0.146123	0.0279636	0.00989594	0.00471683	0.0423651	0.00989594	1.86002e-05	0.0364171	0.00989594	0.000233225
rs57625144	6	30417827	G	0.021	-0.0313876	0.0242938	0.196357	41207	0.026839	-0.0830282	0.024294	0.000631654	-0.0466238	0.024294	0.0549651	-0.014099	0.024294	0.56168
rs9461608	6	30418127	T	0.1446	0.0112316	0.00990442	0.256795	41207	0.146123	0.0252839	0.00990446	0.0106868	0.0396978	0.00990446	6.12151e-05	0.0337447	0.00990446	0.000656756
rs9461609	6	30418204	G	0.1446	0.0112316	0.00990442	0.256795	41207	0.146123	0.0252839	0.00990446	0.0106868	0.0396978	0.00990446	6.12151e-05	0.0337447	0.00990446	0.000656756
rs116411015	6	30418331	A	0.0141	0.103561	0.0380461	0.00648881	24842	0.0129225	0.0348548	0.038051	0.359665	0.0328528	0.038051	0.387924	-0.0235423	0.038051	0.536111
rs34111681	6	30418354	T	0.1872	0.00672438	0.00893011	0.45145	41207	0.173956	0.0182561	0.00893007	0.0409197	0.0114271	0.00893007	0.200677	-0.0269321	0.00893007	0.00256224
rs4947282	6	30418493	C	0.1659	0.00829664	0.00936415	0.375618	41207	0.172962	0.0121653	0.00936413	0.193895	0.0303606	0.00936413	0.00118599	0.0304166	0.00936413	0.00116134
rs17411284	6	30418583	A	0.1449	0.013963	0.00989582	0.158245	41207	0.146123	0.0280031	0.00989594	0.00465826	0.0424047	0.00989594	1.82687e-05	0.0364567	0.00989594	0.000229593
rs4947284	6	30418662	A	0.0213	-0.0148135	0.0241262	0.539215	41207	0.026839	-0.066097	0.024126	0.00615027	-0.0299444	0.024126	0.214544	0.00235558	0.024126	0.922221
rs564734792	6	30418925	A	0.1694	-0.0184631	0.0147351	0.210206	16366	0.147117	-0.00462204	0.0147354	0.753772	0.00908476	0.0147354	0.537547	0.00267238	0.0147354	0.856087
rs41265603	6	30418938	A	0.1445	0.0142861	0.00990718	0.149302	41207	0.147117	0.0290527	0.00990731	0.00336301	0.0436759	0.00990731	1.04109e-05	0.0368348	0.00990731	0.000200851
rs11753256	6	30419029	C	0.1663	0.00813896	0.00935513	0.3843	41207	0.173956	0.0127323	0.0093551	0.173513	0.0311892	0.0093551	0.000856313	0.031229	0.0093551	0.000843311
rs17195180	6	30419080	T	0.1415	0.0117332	0.00999423	0.240395	41207	0.143141	0.0233904	0.00999427	0.0192643	0.036955	0.00999427	0.00021763	0.031921	0.00999427	0.00140352
rs9918389	6	30419110	G	0.1088	0.0247324	0.0111861	0.0270358	41207	0.147117	0.0414056	0.0111866	0.000214445	0.0579171	0.0111866	2.25033e-07	0.0501926	0.0111866	7.22811e-06
rs17188876	6	30419181	A	0.1272	-0.0117089	0.0104544	0.262714	41207	0.130219	0.0363871	0.0104544	0.000500371	0.0386939	0.0104544	0.000214573	0.0294081	0.0104544	0.00490834
rs9918488	6	30419258	A	0.1448	0.0140561	0.00989865	0.155608	41207	0.146123	0.0281003	0.00989877	0.0045289	0.042506	0.00989877	1.75432e-05	0.0365563	0.00989877	0.000221616
rs9918350	6	30419378	C	0.1449	0.0137453	0.00989582	0.164833	41207	0.146123	0.0277854	0.00989594	0.00498869	0.042187	0.00989594	2.01641e-05	0.036239	0.00989594	0.000250243
rs9295883	6	30419445	T	0.1659	0.00805317	0.00936416	0.389789	41207	0.173956	0.012651	0.00936413	0.176694	0.0289208	0.00936413	0.00201195	0.0291556	0.00936413	0.00184857
rs9295884	6	30419564	G	0.1658	0.00730582	0.00936643	0.435391	41207	0.172962	0.0111754	0.00936639	0.232813	0.0293751	0.00936639	0.00171136	0.0294312	0.00936639	0.00167677
rs9295885	6	30419585	G	0.1449	0.0137453	0.00989582	0.164833	41207	0.146123	0.0277854	0.00989594	0.00498869	0.042187	0.00989594	2.01641e-05	0.036239	0.00989594	0.000250243
rs72502523	6	30419763	G	0.021	-0.031339	0.0242938	0.197051	41207	0.026839	-0.0829796	0.024294	0.00063631	-0.0465752	0.024294	0.0552186	-0.0140504	0.024294	0.563029
rs9918306	6	30419771	T	0.1557	0.000246392	0.00912562	0.97846	45674	0.161034	0.0184264	0.00912552	0.0434653	0.0331558	0.00912552	0.000279809	0.0343386	0.00912552	0.000167942
rs1076832	6	30419831	A	0.177	0.00640635	0.00866894	0.459907	45674	0.161034	0.0126802	0.0086689	0.143543	0.00322389	0.0086689	0.709974	-0.0287934	0.0086689	0.000895487
rs9885617	6	30419859	A	0.1446	0.0110831	0.00990443	0.26314	41207	0.146123	0.0251353	0.00990446	0.0111559	0.0395493	0.00990446	6.52212e-05	0.0335962	0.00990446	0.000693785
rs60937545	6	30419902	T	0.021	-0.0312418	0.0242938	0.198443	41207	0.026839	-0.0828824	0.024294	0.00064572	-0.0464781	0.024294	0.0557286	-0.0139532	0.024294	0.565732
rs57548202	6	30419918	C	0.021	-0.0312175	0.0242938	0.198792	41207	0.026839	-0.0828581	0.024294	0.000648093	-0.0464538	0.024294	0.0558567	-0.0139289	0.024294	0.566409
rs9885815	6	30419926	G	0.1443	0.0104681	0.009913	0.290968	41207	0.146123	0.0245325	0.00991301	0.0133319	0.0389589	0.00991301	8.49178e-05	0.0330007	0.00991301	0.000871505
rs9885618	6	30419965	T	0.1449	0.0137453	0.00989582	0.164833	41207	0.146123	0.0277854	0.00989594	0.00498869	0.042187	0.00989594	2.01641e-05	0.036239	0.00989594	0.000250243
rs2524199	6	30420187	G	0.1444	-0.0963263	0.00989891	2.22396e-22	41207	0.148111	-0.0756852	0.00991016	2.22113e-14	-0.0592931	0.00991016	2.18978e-09	0.00205511	0.00991016	0.835718
rs9885622	6	30420206	C	0.145	0.0138403	0.00989299	0.161813	41207	0.146123	0.0278764	0.0098931	0.00483595	0.0422739	0.0098931	1.92804e-05	0.0363276	0.0098931	0.00024065
rs9885620	6	30420288	T	0.1449	0.0137354	0.00989582	0.165137	41207	0.146123	0.0277755	0.00989594	0.0050042	0.0421771	0.00989594	2.02546e-05	0.0362291	0.00989594	0.000251222
rs9885621	6	30420345	T	0.1659	0.00802508	0.00936416	0.391445	41207	0.172962	0.0118938	0.00936413	0.204034	0.0300891	0.00936413	0.00131252	0.0301451	0.00936413	0.00128544
rs1077501	6	30420386	A	0.3942	0.028543	0.00712685	6.20175e-05	41207	0.388668	0.0162227	0.00712815	0.0228543	-0.0033245	0.00712815	0.640936	-0.00245663	0.00712815	0.730367
rs9468769	6	30420426	C	0.1447	0.0143869	0.00990148	0.146224	41207	0.145129	0.0303238	0.00990161	0.00219486	0.0439875	0.00990161	8.89377e-06	0.0381024	0.00990161	0.000119035
rs9468770	6	30420427	C	0.1446	0.0144405	0.00990432	0.144841	41207	0.145129	0.0303821	0.00990446	0.00215847	0.0440496	0.00990446	8.68932e-06	0.0381629	0.00990446	0.00011663
rs9468771	6	30420449	G	0.1657	0.00750432	0.00936869	0.423132	41207	0.172962	0.0113749	0.00936865	0.224693	0.029579	0.00936865	0.00159276	0.029635	0.00936865	0.0015604
rs9468772	6	30420547	C	0.1659	0.00799699	0.00936416	0.393105	41207	0.172962	0.0118657	0.00936413	0.205104	0.030061	0.00936413	0.0013263	0.030117	0.00936413	0.00129896
rs9468773	6	30420549	G	0.1446	0.0109444	0.00990443	0.26916	41207	0.146123	0.0249966	0.00990446	0.0116102	0.0394106	0.00990446	6.9183e-05	0.0334575	0.00990446	0.000730088
rs9468774	6	30420611	G	0.1446	0.0110236	0.00990443	0.265708	41207	0.147117	0.0231931	0.00990446	0.0191969	0.0383513	0.00990446	0.000107892	0.0332638	0.00990446	0.000783748
rs551093620	6	30420639	T	0.1696	-0.0146401	0.0147285	0.320223	16366	0.146123	-0.00147094	0.0147285	0.920447	0.0120372	0.0147285	0.413771	0.00645821	0.0147285	0.661034
rs17411410	6	30420907	A	0.1446	0.0110434	0.00990443	0.26485	41207	0.146123	0.0250957	0.00990446	0.0112841	0.0395097	0.00990446	6.63307e-05	0.0335565	0.00990446	0.000703982
rs72502524	6	30421047	A	0.021	-0.0317519	0.0242938	0.191213	41207	0.026839	-0.0833926	0.024294	0.000597725	-0.0469882	0.024294	0.0530945	-0.0144634	0.024294	0.551611
rs72502525	6	30421082	T	0.021	-0.0317519	0.0242938	0.191213	41207	0.026839	-0.0833926	0.024294	0.000597725	-0.0469882	0.024294	0.0530945	-0.0144634	0.024294	0.551611
rs36036203	6	30421117	G	0.1418	0.0114333	0.0099854	0.252209	41207	0.145129	0.0247629	0.00998544	0.0131418	0.0389692	0.00998544	9.51631e-05	0.033919	0.00998544	0.000681679
rs9501327	6	30421127	G	0.1631	0.00512907	0.00942843	0.586441	41207	0.171968	0.00828873	0.00942835	0.379331	0.0263273	0.00942835	0.00523268	0.0272094	0.00942835	0.00390279
rs9501328	6	30421137	G	0.1445	0.0133648	0.00990721	0.177337	41207	0.146123	0.0219887	0.00990731	0.0264568	0.0346864	0.00990731	0.000463361	0.0297772	0.00990731	0.00265078
rs9295886	6	30421397	T	0.1445	0.0045076	0.00941045	0.631939	45674	0.146123	0.0171892	0.00941037	0.0677571	0.0318213	0.00941037	0.000720867	0.0263052	0.00941037	0.0051844
rs112511382	6	30421435	T	0.0179	-0.0190999	0.0262723	0.467226	41207	0.0218688	-0.0906237	0.0262721	0.000561779	-0.0611239	0.0262721	0.0199883	-0.0334116	0.0262721	0.203462
rs184489107	6	30421463	T	0.0054	-0.0234464	0.0612179	0.70172	24842	0.0159046	-0.059368	0.0612168	0.332147	-0.0541214	0.0612168	0.376645	0.0604473	0.0612168	0.323432
rs2524198	6	30421502	A	0.3936	0.0279592	0.0071288	8.7817e-05	41207	0.388668	0.0156355	0.00713005	0.028314	-0.00391685	0.00713005	0.582769	-0.00304875	0.00713005	0.668949
rs9885680	6	30421555	T	0.1393	0.0113678	0.01006	0.258476	41207	0.146123	0.0256407	0.01006	0.0108102	0.040281	0.01006	6.226e-05	0.0342344	0.01006	0.000666447
rs9885851	6	30421556	G	0.1448	0.0137492	0.00989866	0.164833	41207	0.146123	0.0277934	0.00989877	0.00498869	0.0421991	0.00989877	2.01641e-05	0.0362494	0.00989877	0.000250243
rs9885685	6	30421581	A	0.1448	0.0137492	0.00989866	0.164833	41207	0.146123	0.0277934	0.00989877	0.00498869	0.0421991	0.00989877	2.01641e-05	0.0362494	0.00989877	0.000250243
rs4959051	6	30421606	A	0.0208	-0.0300216	0.0244078	0.218697	41207	0.0238569	-0.0839805	0.024408	0.000580221	-0.0537057	0.024408	0.0277833	-0.0238605	0.024408	0.328287
rs2524197	6	30421617	C	0.3942	0.0284931	0.00712685	6.388e-05	41207	0.388668	0.0161728	0.00712815	0.0232765	-0.00337437	0.00712815	0.635937	-0.0025065	0.00712815	0.725113
rs9885855	6	30421669	G	0.1447	0.0134364	0.00990151	0.174781	41207	0.146123	0.0274846	0.00990161	0.0055072	0.0418944	0.00990161	2.32585e-05	0.035943	0.00990161	0.000283407
rs9885688	6	30421674	A	0.1395	0.0114313	0.0100539	0.255538	41207	0.146123	0.0256956	0.010054	0.0105952	0.0403272	0.010054	6.04424e-05	0.0342842	0.010054	0.000649575
rs2524196	6	30421695	T	0.3981	0.0253724	0.00711508	0.000362471	41207	0.388668	0.0130729	0.00711609	0.0661973	-0.00644124	0.00711609	0.365377	-0.00557484	0.00711609	0.433384
rs9885689	6	30421696	C	0.1392	0.0112907	0.010063	0.261862	41207	0.146123	0.0255679	0.010063	0.0110607	0.0402126	0.010063	6.44007e-05	0.0341642	0.010063	0.000686228
rs2524195	6	30421775	A	0.4284	0.0237704	0.0084442	0.00487772	28629	0.415507	0.00705355	0.00844522	0.403598	-0.0088548	0.00844522	0.294409	-0.00508617	0.00844522	0.547005
rs2524193	6	30421862	A	0.4054	-0.0329756	0.00850984	0.000106625	28629	0.434394	-0.0244439	0.00851192	0.00408242	-0.0159143	0.00851192	0.0615327	-0.0172575	0.00851192	0.0426168
rs9885860	6	30421928	C	0.143	0.0119703	0.00995036	0.228976	41207	0.147117	0.026801	0.00995041	0.00707145	0.0414879	0.00995041	3.05309e-05	0.0364747	0.00995041	0.000246711
rs34727270	6	30421963	C	0.1449	0.0137453	0.00989582	0.164833	41207	0.147117	0.0284949	0.00989594	0.00398368	0.0431014	0.00989594	1.32787e-05	0.0381156	0.00989594	0.000117329
rs7382213	6	30421966	G	0.4382	-0.0291647	0.00701919	3.25288e-05	41207	0.440358	-0.019483	0.00702057	0.00551803	-0.00975341	0.00702057	0.164753	-0.0107086	0.00702057	0.12718
rs9501020	6	30422072	G	0.1437	0.0118665	0.00993015	0.232087	41207	0.146123	0.0259553	0.0099302	0.00895486	0.0404067	0.0099302	4.72002e-05	0.0344382	0.0099302	0.000524307
rs2524191	6	30422120	G	0.4385	-0.0283557	0.00701874	5.34512e-05	41207	0.43837	-0.0182021	0.00702004	0.00951754	-0.00905715	0.00702004	0.196987	-0.00996215	0.00702004	0.15587
rs2428536	6	30422274	A	0.1447	0.0111096	0.00990158	0.261862	41207	0.146123	0.0251578	0.00990161	0.0110607	0.0395676	0.00990161	6.44007e-05	0.0336162	0.00990161	0.000686228
rs9295887	6	30422401	T	0.1652	0.0154845	0.0112533	0.168822	28629	0.146123	0.0287927	0.0112534	0.0105106	0.0424434	0.0112534	0.00016221	0.0368055	0.0112534	0.0010732
rs9295888	6	30422481	A	0.1446	0.0110732	0.00990443	0.263567	41207	0.146123	0.0251254	0.00990446	0.0111879	0.0395394	0.00990446	6.54969e-05	0.0335863	0.00990446	0.000696322
rs2844729	6	30422632	A	0.3933	0.030284	0.00677191	7.74914e-06	45674	0.388668	0.0191641	0.00677332	0.00466416	-0.000578547	0.00677332	0.931931	0.0003905	0.00677332	0.954025
rs60118758	6	30422685	T	0.0209	-0.0297321	0.0243506	0.222086	41207	0.0238569	-0.0835645	0.0243508	0.00059982	-0.0533607	0.0243508	0.0284277	-0.0235854	0.0243508	0.33276
rs2524189	6	30422723	T	0.3943	0.0285346	0.00712653	6.22804e-05	41207	0.388668	0.0162148	0.00712783	0.0229142	-0.00333148	0.00712783	0.640221	-0.00246364	0.00712783	0.729615
rs9295889	6	30422736	C	0.1446	0.0118754	0.00990441	0.230528	41207	0.146123	0.0259276	0.00990446	0.00885058	0.0403416	0.00990446	4.63965e-05	0.0343885	0.00990446	0.000516557
rs9295890	6	30422844	G	0.1386	0.0130451	0.0100812	0.195665	41207	0.146123	0.0273482	0.0100813	0.00667237	0.0420195	0.0100813	3.07189e-05	0.0359601	0.0100813	0.000361069
rs9295891	6	30422851	A	0.144	0.0123721	0.00992153	0.212397	41207	0.146123	0.0264487	0.00992159	0.00768121	0.0408876	0.00992159	3.77112e-05	0.0349242	0.00992159	0.000431517
rs9295892	6	30422859	A	0.1445	0.0119184	0.00990725	0.228976	41207	0.146123	0.0259747	0.00990731	0.00874738	0.0403928	0.00990731	4.56059e-05	0.034438	0.00990731	0.000508914
rs9468776	6	30422872	T	0.1057	0.0169491	0.0113296	0.134654	41207	0.146123	0.0330235	0.0113298	0.00355966	0.0495117	0.0113298	1.24213e-05	0.0427019	0.0113298	0.0001639
rs2524188	6	30422915	G	0.4027	0.0280429	0.00710126	7.84784e-05	41207	0.387674	0.0166959	0.00710252	0.0187383	-0.00313909	0.00710252	0.658512	-0.0026969	0.00710252	0.70416
rs2524187	6	30422944	A	0.3962	0.0251368	0.00712091	0.00041556	41207	0.387674	0.0137588	0.0071219	0.0533713	-0.00613024	0.0071219	0.38937	-0.00568685	0.0071219	0.424579
rs9468778	6	30422945	C	0.1284	0.0157332	0.0104124	0.130788	41207	0.145129	0.029633	0.0104126	0.00442882	0.044447	0.0104126	1.96716e-05	0.0381977	0.0104126	0.000244059
rs9468779	6	30422950	A	0.1313	0.0134392	0.010314	0.192575	41207	0.145129	0.0272076	0.0103141	0.00834218	0.0418815	0.0103141	4.89472e-05	0.0356913	0.0103141	0.000539319
rs17411480	6	30423117	G	0.1449	0.013112	0.00989584	0.185171	41207	0.146123	0.0271521	0.00989594	0.00607387	0.0415537	0.00989594	2.68015e-05	0.0356057	0.00989594	0.000320656
rs34335619	6	30423187	C	0.1446	0.0105185	0.00990444	0.288236	41207	0.146123	0.0245708	0.00990446	0.0131096	0.0389847	0.00990446	8.28236e-05	0.0330316	0.00990446	0.000852917
rs35407515	6	30423223	G	0.1447	0.0075334	0.009405	0.423132	45674	0.146123	0.0202077	0.00940496	0.0316647	0.0348314	0.00940496	0.000212632	0.0293185	0.00940496	0.00182487
rs34340584	6	30423279	A	0.1446	0.0108751	0.00990443	0.272204	41207	0.147117	0.0256373	0.00990446	0.00964049	0.0377155	0.00990446	0.000140134	0.0320256	0.00990446	0.00122303
rs35365548	6	30423345	G	0.1439	0.0109764	0.00992443	0.268727	41207	0.147117	0.0257685	0.00992446	0.00941887	0.0378711	0.00992446	0.00013567	0.0321697	0.00992446	0.00118922
rs34101875	6	30423358	A	0.145	0.00965998	0.00939687	0.30395	45674	0.146123	0.0223233	0.00939687	0.0175198	0.0369345	0.00939687	8.4765e-05	0.0314264	0.00939687	0.000824779
rs35268644	6	30423370	G	0.1444	0.0132696	0.00991006	0.180571	41207	0.147117	0.0280403	0.00991016	0.00466275	0.0401254	0.00991016	5.14542e-05	0.0344323	0.00991016	0.000511915
rs34762601	6	30423508	G	0.1446	0.011192	0.00990443	0.258476	41207	0.147117	0.0259543	0.00990446	0.00878104	0.0380324	0.00990446	0.000123069	0.0323425	0.00990446	0.00109289
rs34435337	6	30423577	A	0.1441	0.00902606	0.00991875	0.362823	41207	0.147117	0.0238096	0.00991873	0.0163741	0.0359052	0.00991873	0.000294676	0.0302071	0.00991873	0.00232326
rs35230915	6	30423604	T	0.1446	0.0138958	0.00990434	0.160617	41207	0.147117	0.0286581	0.00990446	0.00381034	0.0407362	0.00990446	3.90689e-05	0.0350463	0.00990446	0.000402499
rs34163258	6	30423633	G	0.1441	0.0139952	0.00991861	0.158245	41207	0.147117	0.0287787	0.00991873	0.0037144	0.0408743	0.00991873	3.77367e-05	0.0351762	0.00991873	0.000390475
rs34337644	6	30423675	A	0.1407	0.0122018	0.0100179	0.223224	41207	0.145129	0.0255749	0.010018	0.010683	0.0398275	0.010018	7.02015e-05	0.0347608	0.010018	0.000520767
rs35408606	6	30423688	C	0.1423	0.0115162	0.00997074	0.24809	41207	0.145129	0.0248263	0.00997078	0.0127778	0.0390117	0.00997078	9.13061e-05	0.0339689	0.00997078	0.000657189
rs34775603	6	30423689	A	0.1423	0.0115062	0.00997074	0.2485	41207	0.145129	0.0248163	0.00997078	0.0128138	0.0390018	0.00997078	9.1685e-05	0.0339589	0.00997078	0.0006596
rs35328743	6	30423773	A	0.1448	0.0138284	0.00989866	0.162414	41207	0.146123	0.0278726	0.00989877	0.00486616	0.0422783	0.00989877	1.94542e-05	0.0363286	0.00989877	0.00024254
rs35259081	6	30423841	A	0.1449	0.0137255	0.00989582	0.165442	41207	0.146123	0.0277657	0.00989594	0.00501975	0.0421672	0.00989594	2.03455e-05	0.0362192	0.00989594	0.000252204
rs113652154	6	30423861	G	0.0208	-0.0287525	0.0244079	0.238797	41207	0.0238569	-0.0827113	0.024408	0.000702254	-0.0524365	0.024408	0.0316872	-0.0225914	0.024408	0.354669
rs35227387	6	30423906	A	0.1449	0.0137354	0.00989582	0.165137	41207	0.146123	0.0277755	0.00989594	0.0050042	0.0421771	0.00989594	2.02546e-05	0.0362291	0.00989594	0.000251222
rs34632189	6	30423975	T	0.1448	0.0138086	0.00989866	0.163016	41207	0.146123	0.0278528	0.00989877	0.00489653	0.0422585	0.00989877	1.96294e-05	0.0363088	0.00989877	0.000244445
rs3131114	6	30424013	G	0.3945	0.028874	0.00712587	5.07817e-05	41207	0.388668	0.0165553	0.0071272	0.0201881	-0.00298927	0.0071272	0.674911	-0.00212152	0.0071272	0.765959
rs33986393	6	30424074	G	0.1626	0.0101753	0.0105335	0.334044	33096	0.146123	0.0235686	0.0105334	0.0252535	0.0373067	0.0105334	0.000397502	0.0316327	0.0105334	0.00267267
rs17477148	6	30424110	C	0.1438	0.0132429	0.00992724	0.182204	41207	0.146123	0.0273276	0.00992733	0.0059094	0.0417749	0.00992733	2.57563e-05	0.035808	0.00992733	0.000309741
rs34551551	6	30424145	G	0.1436	0.0132506	0.00993299	0.182204	41207	0.146123	0.0273434	0.00993308	0.0059094	0.0417991	0.00993308	2.57563e-05	0.0358288	0.00993308	0.000309741
rs2516678	6	30424200	G	0.3955	0.0287545	0.00712275	5.41391e-05	41207	0.388668	0.0164412	0.00712407	0.0210079	-0.00309476	0.00712407	0.663992	-0.00222738	0.00712407	0.754542
rs33934465	6	30424206	C	0.1377	0.0104324	0.0101089	0.302072	41207	0.146123	0.0247746	0.0101089	0.0142548	0.0394861	0.0101089	9.38054e-05	0.0334101	0.0101089	0.000949676
rs33954657	6	30424209	A	0.1377	0.0104425	0.0101089	0.301604	41207	0.146123	0.0247847	0.0101089	0.0142152	0.0394962	0.0101089	9.34182e-05	0.0334202	0.0101089	0.000946293
rs2524186	6	30424237	A	0.4609	-0.0361802	0.00698595	2.23078e-07	41207	0.465209	-0.0307585	0.00698814	1.0749e-05	-0.0182285	0.00698814	0.00909419	-0.0161367	0.00698814	0.0209352
rs33918799	6	30424258	A	0.1411	0.0113269	0.0100061	0.257634	41207	0.145129	0.0246841	0.0100061	0.0136287	0.0389198	0.0100061	0.000100407	0.0319697	0.0100061	0.00139819
rs33982700	6	30424262	T	0.1421	0.0113234	0.0099766	0.256375	41207	0.145129	0.0246413	0.00997664	0.0135149	0.0388351	0.00997664	9.91735e-05	0.0319055	0.00997664	0.00138373
rs34602001	6	30424281	G	0.1422	0.0115994	0.00997367	0.24483	41207	0.145129	0.0249134	0.00997371	0.012493	0.039103	0.00997371	8.83273e-05	0.0321754	0.00997371	0.00125523
rs35979296	6	30424300	A	0.1618	0.0124147	0.0113479	0.273955	28629	0.145129	0.0250413	0.011348	0.0273369	0.0384983	0.011348	0.000692512	0.0319284	0.011348	0.00489935
rs34484798	6	30424312	A	0.1605	0.0121933	0.011385	0.284169	28629	0.145129	0.0248612	0.011385	0.0289862	0.0383622	0.011385	0.000752971	0.0317708	0.011385	0.00526139
rs33973026	6	30424343	A	0.1396	0.0119003	0.0100509	0.236413	41207	0.146123	0.0261603	0.0100509	0.00924731	0.0407875	0.0100509	4.94788e-05	0.0347463	0.0100509	0.000546182
rs2524185	6	30424394	A	0.3952	0.0287583	0.00712368	5.41391e-05	41207	0.388668	0.0164434	0.007125	0.0210079	-0.00309517	0.007125	0.663992	-0.00222768	0.007125	0.754542
rs12180542	6	30424476	C	0.1413	0.0110102	0.0100002	0.270897	41207	0.146123	0.0251982	0.0100002	0.0117429	0.0397515	0.0100002	7.03561e-05	0.0337408	0.0100002	0.000740779
rs528946674	6	30424495	G	0.0133	-0.12032	0.0557296	0.0308502	12264	0.0149105	-0.151675	0.0557379	0.00650415	-0.105329	0.0557379	0.0587953	-0.0921777	0.0557379	0.098174
rs9501329	6	30424676	C	0.1446	0.0110038	0.00990443	0.266568	41207	0.146123	0.0250561	0.00990446	0.0114135	0.03947	0.00990446	6.7458e-05	0.0335169	0.00990446	0.000714319
rs2524184	6	30424736	A	0.4508	0.0346276	0.0083966	3.72349e-05	28629	0.420477	0.019853	0.00839894	0.018091	0.00716468	0.00839894	0.393634	0.00704673	0.00839894	0.401468
rs555261131	6	30424737	T	0.1635	0.0127919	0.0113002	0.257634	28629	0.146123	0.0261554	0.0113003	0.020636	0.039863	0.0113003	0.000419334	0.0342017	0.0113003	0.00247309
rs6924512	6	30424927	C	0.1449	0.0137453	0.00989582	0.164833	41207	0.146123	0.0277854	0.00989594	0.00498869	0.042187	0.00989594	2.01641e-05	0.036239	0.00989594	0.000250243
rs6902129	6	30424949	A	0.1448	0.0141551	0.00989865	0.152717	41207	0.146123	0.0281992	0.00989877	0.00438899	0.0426049	0.00989877	1.67694e-05	0.0366552	0.00989877	0.000213058
rs2187975	6	30425157	A	0.4398	-0.0331855	0.00701597	2.2452e-06	41207	0.43837	-0.0230352	0.00701779	0.00102925	-0.0138932	0.00701779	0.0477363	-0.0147979	0.00701779	0.0349769
rs146944965	6	30425217	A	0.0045	-0.0287561	0.0670304	0.667923	24842	0.0129225	0.0642838	0.0670293	0.337538	0.0257251	0.0670293	0.701135	0.138476	0.0670293	0.0388372
rs6902374	6	30425228	A	0.1437	0.0118765	0.00993015	0.231697	41207	0.146123	0.0259652	0.0099302	0.00892868	0.0404167	0.0099302	4.6998e-05	0.0344481	0.0099302	0.00052236
rs6902702	6	30425239	A	0.1437	0.0118864	0.00993015	0.231307	41207	0.146123	0.0259752	0.0099302	0.00890258	0.0404266	0.0099302	4.67967e-05	0.034458	0.0099302	0.000520419
rs6902400	6	30425276	T	0.1597	0.0109257	0.00950885	0.250556	41207	0.157058	0.0100129	0.00950889	0.292337	0.0300398	0.00950889	0.0015824	0.0231217	0.00950889	0.0150328
rs147591311	6	30425278	T	0.0045	-0.0287561	0.0670304	0.667923	24842	0.0129225	0.0642838	0.0670293	0.337538	0.0257251	0.0670293	0.701135	0.138476	0.0670293	0.0388372
rs77542104	6	30425332	T	0.0167	-0.0581692	0.0271819	0.0323548	41207	0.0208748	-0.0476444	0.0271831	0.0796496	0.0161469	0.0271831	0.552508	-0.00078992	0.0271831	0.976817
rs6902914	6	30425359	A	0.1449	0.0137453	0.00989582	0.164833	41207	0.146123	0.0277854	0.00989594	0.00498869	0.042187	0.00989594	2.01641e-05	0.036239	0.00989594	0.000250243
rs61152365	6	30425369	A	0.0208	-0.0297776	0.0244079	0.222465	41207	0.0238569	-0.0837364	0.024408	0.000602035	-0.0534616	0.024408	0.0285001	-0.0236165	0.024408	0.333259
rs9501474	6	30425455	T	0.1446	0.0112118	0.00990442	0.257634	41207	0.146123	0.025264	0.00990446	0.0107484	0.039678	0.00990446	6.17355e-05	0.0337249	0.00990446	0.000661585
rs2524183	6	30425695	A	0.3943	0.0289264	0.00712649	4.92833e-05	41207	0.388668	0.0166066	0.00712783	0.0198151	-0.00293967	0.00712783	0.68003	-0.00207184	0.00712783	0.771304
rs57613365	6	30425780	A	0.0101	-0.0739214	0.0348357	0.0338377	41207	0.0168986	-0.169985	0.0348372	1.06401e-06	-0.150641	0.0348372	1.53134e-05	-0.0980113	0.0348372	0.00490192
rs2524182	6	30425943	A	0.4609	-0.036264	0.00698594	2.09168e-07	41207	0.465209	-0.0308423	0.00698814	1.01704e-05	-0.0183123	0.00698814	0.00878058	-0.0162204	0.00698814	0.0202793
rs146078771	6	30425974	C	0.0045	-0.0287561	0.0670304	0.667923	24842	0.0129225	0.0642838	0.0670293	0.337538	0.0257251	0.0670293	0.701135	0.138476	0.0670293	0.0388372
rs9295893	6	30426078	G	0.1445	0.0111754	0.00990727	0.25932	41207	0.146123	0.0252317	0.00990731	0.0108723	0.0396498	0.00990731	6.27888e-05	0.033695	0.00990731	0.000671342
rs9295894	6	30426125	G	0.1449	0.0138146	0.00989582	0.162714	41207	0.146123	0.0278547	0.00989594	0.00488132	0.0422563	0.00989594	1.95416e-05	0.0363083	0.00989594	0.000243491
rs2524180	6	30426130	C	0.3937	0.0277869	0.0071285	9.69904e-05	41207	0.390656	0.0163263	0.00712973	0.0220279	-0.00285041	0.00712973	0.68931	-0.00200231	0.00712973	0.778833
rs34708826	6	30426396	A	0.1449	0.0136068	0.00989583	0.169131	41207	0.145129	0.0269251	0.00989594	0.00651192	0.0411193	0.00989594	3.25038e-05	0.0351315	0.00989594	0.0003851
rs34960122	6	30426406	T	0.1448	0.013868	0.00989866	0.161214	41207	0.145129	0.0271902	0.00989877	0.00601755	0.0413885	0.00989877	2.90008e-05	0.0353989	0.00989877	0.000348774
rs11756630	6	30426433	T	0.1657	0.00801022	0.00936868	0.392551	41207	0.171968	0.0111711	0.00936865	0.233108	0.0292165	0.00936865	0.0018175	0.0292893	0.00936865	0.00177018
rs34552114	6	30426481	C	0.1449	0.0139828	0.00989582	0.157656	41207	0.146123	0.0280229	0.00989594	0.00462923	0.0424245	0.00989594	1.8105e-05	0.0364765	0.00989594	0.000227798
rs34186179	6	30426550	T	0.1449	0.0142796	0.00989581	0.14902	41207	0.148111	0.0272681	0.00989594	0.00586048	0.0427336	0.00989594	1.57239e-05	0.0357809	0.00989594	0.000299514
rs2524178	6	30426551	T	0.4402	-0.0331262	0.00701529	2.33537e-06	41207	0.43837	-0.0229769	0.00701711	0.00105882	-0.0138357	0.00701711	0.0486421	-0.0147404	0.00701711	0.0356733
rs36093514	6	30426606	A	0.1449	0.0138146	0.00989582	0.162714	41207	0.146123	0.0278547	0.00989594	0.00488132	0.0422563	0.00989594	1.95416e-05	0.0363083	0.00989594	0.000243491
rs2516674	6	30426663	C	0.4398	-0.0332697	0.00701596	2.11619e-06	41207	0.43837	-0.0231194	0.00701779	0.00098633	-0.0139773	0.00701779	0.0464041	-0.014882	0.00701779	0.0339541
rs11752542	6	30426765	T	0.1658	0.00798956	0.00936642	0.393659	41207	0.172962	0.0118592	0.00936639	0.205462	0.0300589	0.00936639	0.00133092	0.0301149	0.00936639	0.00130349
rs112683855	6	30426782	A	0.0096	-0.0805533	0.0357221	0.0241333	41207	0.0168986	-0.179062	0.0357239	5.37573e-07	-0.159225	0.0357239	8.30719e-06	-0.105256	0.0357239	0.00321509
rs36034295	6	30426832	A	0.1449	0.0138443	0.00989582	0.161813	41207	0.146123	0.0278844	0.00989594	0.00483595	0.042286	0.00989594	1.92804e-05	0.036338	0.00989594	0.00024065
rs35698032	6	30426846	T	0.1446	0.0112613	0.00990442	0.255538	41207	0.146123	0.0253136	0.00990446	0.0105952	0.0397275	0.00990446	6.04424e-05	0.0337744	0.00990446	0.000649575
rs115322442	6	30427144	G	0.0211	-0.0789683	0.0290752	0.00660759	28629	0.0238569	-0.13255	0.0290785	5.15523e-06	-0.102487	0.0290785	0.000424286	-0.0728502	0.0290785	0.0122348
rs114446297	6	30427145	A	0.0211	-0.0790555	0.0290752	0.00654796	28629	0.0248509	-0.12684	0.0290785	1.28875e-05	-0.109761	0.0290785	0.000160237	-0.0743089	0.0290785	0.0106047
rs9501332	6	30427197	C	0.1659	0.00799699	0.00936416	0.393105	41207	0.172962	0.0118657	0.00936413	0.205104	0.030061	0.00936413	0.0013263	0.030117	0.00936413	0.00129896
rs73427041	6	30427224	G	0.021	-0.0320678	0.0242938	0.186835	41207	0.026839	-0.0837084	0.024294	0.000569701	-0.047304	0.024294	0.0515167	-0.0147792	0.024294	0.542958
rs2524176	6	30427293	G	0.3943	0.0285418	0.00712653	6.20175e-05	41207	0.388668	0.016222	0.00712783	0.0228543	-0.00332435	0.00712783	0.640936	-0.00245652	0.00712783	0.730367
rs2524175	6	30427413	A	0.3937	0.0277869	0.0071285	9.69904e-05	41207	0.388668	0.0154638	0.00712973	0.0300887	-0.00408769	0.00712973	0.566421	-0.00321963	0.00712973	0.651573
rs9501335	6	30427479	A	0.1446	0.0110831	0.00990443	0.26314	41207	0.146123	0.0251353	0.00990446	0.0111559	0.0395493	0.00990446	6.52212e-05	0.0335962	0.00990446	0.000693785
rs915666	6	30427482	C	0.4399	-0.0331497	0.0070158	2.30115e-06	41207	0.43837	-0.0229996	0.00701762	0.00104764	-0.0138578	0.00701762	0.0483008	-0.0147625	0.00701762	0.0354108
rs9501336	6	30427510	A	0.145	0.0100077	0.00939686	0.286876	45674	0.146123	0.022671	0.00939687	0.0158386	0.0372822	0.00939687	7.2627e-05	0.031774	0.00939687	0.000721329
rs2078677	6	30427710	A	0.1659	0.00800635	0.00936416	0.392551	41207	0.172962	0.011875	0.00936413	0.204747	0.0300703	0.00936413	0.00132169	0.0301264	0.00936413	0.00129444
rs9461610	6	30428057	G	0.1656	0.0074218	0.00937096	0.428361	41207	0.16998	0.0114958	0.00937092	0.219914	0.0287318	0.00937092	0.00216901	0.0280712	0.00937092	0.0027394
rs9461611	6	30428227	G	0.1449	0.0137255	0.00989582	0.165442	41207	0.146123	0.0277657	0.00989594	0.00501975	0.0421672	0.00989594	2.03455e-05	0.0362192	0.00989594	0.000252204
rs2077573	6	30428351	G	0.1656	0.00788097	0.00937095	0.400348	41207	0.16998	0.011955	0.00937092	0.202041	0.029191	0.00937092	0.00183909	0.0285303	0.00937092	0.0023302
rs2077572	6	30428385	C	0.1658	0.00859836	0.00936641	0.358619	41207	0.16998	0.0126704	0.00936639	0.176134	0.029898	0.00936639	0.00141264	0.0292377	0.00936639	0.00179896
rs2077571	6	30428414	G	0.0179	-0.0188372	0.0262723	0.473374	41207	0.0218688	-0.090361	0.0262721	0.000582949	-0.0608612	0.0262721	0.0205273	-0.0331489	0.0262721	0.207039
rs10947078	6	30428466	C	0.1659	0.00782844	0.00936416	0.403155	41207	0.172962	0.0116971	0.00936413	0.211613	0.0298924	0.00936413	0.0014118	0.0299484	0.00936413	0.00138284
rs59734425	6	30428629	T	0.01	-0.0727111	0.0350078	0.0378016	41207	0.0168986	-0.169249	0.0350092	1.33534e-06	-0.149809	0.0350092	1.87618e-05	-0.09692	0.0350092	0.00563294
rs34090585	6	30428800	G	0.1659	0.00769734	0.00936416	0.411077	41207	0.172962	0.011566	0.00936413	0.216777	0.0297613	0.00936413	0.00148178	0.0298173	0.00936413	0.0014515
rs11963959	6	30428876	G	0.1448	0.0134226	0.00989867	0.175099	41207	0.146123	0.0274668	0.00989877	0.00552416	0.0418725	0.00989877	2.33621e-05	0.0359228	0.00989877	0.000284507
rs11968857	6	30428923	G	0.1445	0.0133549	0.00990721	0.177658	41207	0.146123	0.0274112	0.00990731	0.00566154	0.0418293	0.00990731	2.42071e-05	0.0358745	0.00990731	0.000293451
rs11966607	6	30428933	C	0.1445	0.0134639	0.0099072	0.174147	41207	0.146123	0.0275202	0.00990731	0.00547342	0.0419383	0.00990731	2.30526e-05	0.0359835	0.00990731	0.000281219
rs11968858	6	30428941	G	0.1655	0.00760169	0.00937323	0.417366	41207	0.172962	0.0114741	0.00937319	0.220898	0.029687	0.00937319	0.00153899	0.0297431	0.00937319	0.00150763
rs11966619	6	30429033	G	0.1448	0.00759706	0.0094023	0.419091	45674	0.146123	0.0202677	0.00940226	0.0311135	0.0348872	0.00940226	0.000206837	0.0293759	0.00940226	0.00178201
rs142074862	6	30429057	T	0.0045	-0.0290912	0.0670304	0.664288	24842	0.0129225	0.0639487	0.0670293	0.340063	0.02539	0.0670293	0.704845	0.138141	0.0670293	0.0393118
rs114834243	6	30429273	A	0.0045	-0.0291582	0.0670304	0.663562	24842	0.0129225	0.0638817	0.0670293	0.34057	0.0253229	0.0670293	0.705588	0.138074	0.0670293	0.0394073
rs34521355	6	30429330	G	0.1779	0.00565645	0.00910862	0.5346	41207	0.157058	0.0095973	0.00910855	0.292039	-0.00123257	0.00910855	0.892359	-0.0385211	0.00910855	2.34611e-05
rs34039931	6	30429355	G	0.1781	0.00801202	0.00910457	0.378859	41207	0.157058	0.0119511	0.00910454	0.189299	0.00112603	0.00910454	0.90157	-0.0361461	0.00910454	7.18369e-05
rs2021368	6	30429383	T	0.2415	0.026318	0.00813792	0.00122069	41207	0.258449	-0.000783542	0.00813885	0.923305	-0.020635	0.00813885	0.0112327	0.0183273	0.00813885	0.0243333
rs115709149	6	30429407	C	0.0151	5.71282e-05	0.0285641	0.998404	41207	0.0168986	0.0504134	0.0285637	0.0775729	0.0055066	0.0285637	0.847129	0.0623886	0.0285637	0.0289482
rs1833080	6	30429440	A	0.2262	0.0307517	0.00832477	0.000220754	41207	0.241551	-0.00170161	0.00832605	0.838063	-0.0184926	0.00832605	0.026347	0.0171305	0.00832605	0.0396423
rs116414999	6	30429442	A	0.0151	2.85641e-05	0.0285641	0.999202	41207	0.0168986	0.0503849	0.0285637	0.0777411	0.00547804	0.0285637	0.847912	0.0623601	0.0285637	0.0290218
rs2021367	6	30429493	G	0.2472	0.0200244	0.00807436	0.0131382	41207	0.264414	-0.00357477	0.00807487	0.657981	-0.0235978	0.00807487	0.00347367	0.0133488	0.00807487	0.0983057
rs113518093	6	30429498	A	0.0083	-0.00801099	0.0494505	0.871306	24842	0.0208748	0.0859788	0.0494496	0.0820845	0.0694795	0.0494496	0.160004	0.126667	0.0494496	0.0104208
rs141044898	6	30429532	T	0.0045	-0.0292253	0.0670304	0.662837	24842	0.0129225	0.0638146	0.0670293	0.341076	0.0252559	0.0670293	0.706331	0.138007	0.0670293	0.0395031
rs147149682	6	30429716	T	0.0164	-0.0168948	0.0274266	0.537895	41207	0.0168986	0.0314564	0.0274264	0.251406	-0.0116623	0.0274264	0.670675	0.0429548	0.0274264	0.117305
rs180891504	6	30429762	G	0.0045	-0.0290912	0.0670304	0.664288	24842	0.0129225	0.0639487	0.0670293	0.340063	0.02539	0.0670293	0.704845	0.138141	0.0670293	0.0393118
rs185277735	6	30429901	C	0.0045	-0.0300966	0.0670304	0.653432	24842	0.0129225	0.0629432	0.0670293	0.34771	0.0243845	0.0670293	0.716016	0.137136	0.0670293	0.0407654
rs556707045	6	30429942	G	0.0172	0.0338159	0.0345061	0.327086	24842	0.0178926	0.0662965	0.034506	0.0546935	0.0123315	0.034506	0.720813	0.0585736	0.034506	0.0896041
rs560134433	6	30429944	C	0.0172	0.0338159	0.0345061	0.327086	24842	0.0178926	0.0662965	0.034506	0.0546935	0.0123315	0.034506	0.720813	0.0585736	0.034506	0.0896041
rs148865111	6	30430029	C	0.0045	-0.0290912	0.0670304	0.664288	24842	0.0129225	0.0639487	0.0670293	0.340063	0.02539	0.0670293	0.704845	0.138141	0.0670293	0.0393118
rs151002102	6	30430154	A	0.0045	-0.0290912	0.0670304	0.664288	24842	0.0129225	0.0639487	0.0670293	0.340063	0.02539	0.0670293	0.704845	0.138141	0.0670293	0.0393118
rs141145035	6	30430206	C	0.0151	-2.85641e-05	0.0285641	0.999202	41207	0.0168986	0.0503277	0.0285637	0.0780785	0.00542091	0.0285637	0.849479	0.0623029	0.0285637	0.0291693
rs144973181	6	30430277	A	0.0045	-0.0290912	0.0670304	0.664288	24842	0.0129225	0.0639487	0.0670293	0.340063	0.02539	0.0670293	0.704845	0.138141	0.0670293	0.0393118
rs150416775	6	30430381	G	0.0151	-2.85641e-05	0.0285641	0.999202	41207	0.0168986	0.0503277	0.0285637	0.0780785	0.00542091	0.0285637	0.849479	0.0623029	0.0285637	0.0291693
rs2516676	6	30430482	G	0.1431	-0.0958567	0.00993642	5.06148e-22	41207	0.148111	-0.0751377	0.00994752	4.23983e-14	-0.0586839	0.00994752	3.64937e-09	0.00289561	0.00994752	0.770983
rs2516675	6	30430520	T	0.2428	0.0273207	0.00771553	0.000398614	45674	0.258449	0.00291434	0.00771651	0.705671	-0.0173129	0.00771651	0.0248573	0.0179825	0.00771651	0.0197851
rs143355958	6	30430682	T	0.0151	-5.71282e-05	0.0285641	0.998404	41207	0.0168986	0.0502992	0.0285637	0.0782476	0.00539235	0.0285637	0.850263	0.0622744	0.0285637	0.0292433
rs140246027	6	30430842	A	0.0151	-5.71282e-05	0.0285641	0.998404	41207	0.0168986	0.0502992	0.0285637	0.0782476	0.00539235	0.0285637	0.850263	0.0622744	0.0285637	0.0292433
rs35792611	6	30430875	G	0.1429	0.0169401	0.00995308	0.0887554	41207	0.135189	0.0245742	0.00995331	0.0135509	0.0430516	0.00995331	1.52286e-05	0.0297122	0.00995331	0.00283437
rs115266049	6	30431011	A	0.0132	-0.0846887	0.0305185	0.00552017	41207	0.0168986	-0.030882	0.0305209	0.31162	0.00803482	0.0305209	0.792353	0.0136987	0.0305209	0.653555
rs114017174	6	30431083	G	0.0151	-5.71282e-05	0.0285641	0.998404	41207	0.0168986	0.0502992	0.0285637	0.0782476	0.00539235	0.0285637	0.850263	0.0622744	0.0285637	0.0292433
rs114765125	6	30431151	G	0.0045	-0.0287561	0.0670304	0.667923	24842	0.0129225	0.0642838	0.0670293	0.337538	0.0257251	0.0670293	0.701135	0.138476	0.0670293	0.0388372
rs115332725	6	30431201	A	0.015	-0.00326698	0.0286577	0.909238	41207	0.0168986	0.0472543	0.0286573	0.0991591	0.00220036	0.0286573	0.938797	0.0592688	0.0286573	0.0386222
rs114278990	6	30431325	T	0.015	-0.0044706	0.0286577	0.876033	41207	0.0168986	0.0460507	0.0286573	0.108067	0.000996737	0.0286573	0.972254	0.0580652	0.0286573	0.0427455
rs59168158	6	30431579	T	0.0173	-0.0197163	0.0267158	0.460514	41207	0.0218688	-0.0924476	0.0267157	0.000539321	-0.0624497	0.0267157	0.0194097	-0.0342695	0.0267157	0.19958
rs150736782	6	30431596	T	0.0045	-0.0290912	0.0670304	0.664288	24842	0.0129225	0.0639487	0.0670293	0.340063	0.02539	0.0670293	0.704845	0.138141	0.0670293	0.0393118
rs116287286	6	30431663	A	0.0151	-5.71282e-05	0.0285641	0.998404	41207	0.0168986	0.0502992	0.0285637	0.0782476	0.00539235	0.0285637	0.850263	0.0622744	0.0285637	0.0292433
rs59865400	6	30431693	G	0.0173	-0.0200101	0.0267158	0.453857	41207	0.0218688	-0.0927415	0.0267157	0.000517702	-0.0627435	0.0267157	0.0188458	-0.0345634	0.0267157	0.195752
rs139968057	6	30431963	A	0.0045	-0.0290912	0.0670304	0.664288	24842	0.0129225	0.0639487	0.0670293	0.340063	0.02539	0.0670293	0.704845	0.138141	0.0670293	0.0393118
rs2040449	6	30432202	T	0.1485	-0.00240982	0.009796	0.805682	41207	0.168986	-0.0064477	0.00979589	0.510407	-0.0206712	0.00979589	0.0348416	-0.0454521	0.00979589	3.48549e-06
rs2245507	6	30432308	G	0.4181	0.0251941	0.00706112	0.000359717	41207	0.416501	0.00869282	0.00706212	0.218357	-0.0122734	0.00706212	0.0822245	-0.00252688	0.00706212	0.720487
rs34124993	6	30432402	T	0.1842	0.00597568	0.00898599	0.50605	41207	0.171968	0.0184754	0.00898593	0.0397784	0.0106266	0.00898593	0.236973	-0.0279771	0.00898593	0.00184926
rs116600325	6	30432410	A	0.066	0.0850403	0.0140238	1.32777e-09	41207	0.0586481	0.0880353	0.0140299	3.49987e-10	0.0770845	0.0140299	3.92244e-08	0.0227143	0.0140299	0.105449
rs114043746	6	30432428	T	0.0151	-5.71282e-05	0.0285641	0.998404	41207	0.0168986	0.0502992	0.0285637	0.0782476	0.00539235	0.0285637	0.850263	0.0622744	0.0285637	0.0292433
rs143667674	6	30432545	G	0.0151	-0.000257077	0.0285641	0.992819	41207	0.0168986	0.0500992	0.0285637	0.0794399	0.0051924	0.0285637	0.855753	0.0620744	0.0285637	0.029766
rs9468781	6	30432785	G	0.1426	0.0145543	0.0099619	0.144015	41207	0.136183	0.023061	0.00996203	0.0206188	0.0418766	0.00996203	2.62684e-05	0.028532	0.00996203	0.00418229
rs17195306	6	30432837	C	0.0045	-0.0290912	0.0670304	0.664288	24842	0.0129225	0.0639487	0.0670293	0.340063	0.02539	0.0670293	0.704845	0.138141	0.0670293	0.0393118
rs113470006	6	30432988	T	0.0173	-0.0198766	0.0267158	0.456876	41207	0.0218688	-0.0926079	0.0267157	0.000527427	-0.06261	0.0267157	0.0191003	-0.0344298	0.0267157	0.197485
rs10456384	6	30433090	G	0.0583	0.0599009	0.0148638	5.57769e-05	41207	0.0516899	0.0620318	0.0148665	3.01157e-05	0.0780816	0.0148665	1.5031e-07	0.0181395	0.0148665	0.222404
rs2524172	6	30433611	A	0.1378	-0.100066	0.00958759	1.68037e-25	45674	0.134195	-0.0739208	0.00959891	1.35049e-14	-0.0616027	0.00959891	1.38365e-10	-0.00824922	0.00959891	0.390125
rs145999653	6	30433625	A	0.0045	-0.0290912	0.0670304	0.664288	24842	0.0129225	0.0639487	0.0670293	0.340063	0.02539	0.0670293	0.704845	0.138141	0.0670293	0.0393118
rs139894462	6	30434209	A	0.0045	-0.0290912	0.0670304	0.664288	24842	0.0129225	0.0639487	0.0670293	0.340063	0.02539	0.0670293	0.704845	0.138141	0.0670293	0.0393118
rs146747318	6	30434350	T	0.0045	-0.0291582	0.0670304	0.663562	24842	0.0129225	0.0638817	0.0670293	0.34057	0.0253229	0.0670293	0.705588	0.138074	0.0670293	0.0394073
rs7761210	6	30434471	T	0.4257	-0.0130187	0.00704475	0.0646023	41207	0.413519	0.00346718	0.00704496	0.622613	0.0232412	0.00704496	0.000970372	0.00825253	0.00704496	0.241434
rs7764934	6	30434566	G	0.4214	-0.00595685	0.00670062	0.374003	45674	0.405567	0.00824841	0.0067006	0.218325	0.0223622	0.0067006	0.000845821	0.0109061	0.0067006	0.103602
rs7747873	6	30434900	C	0.3941	0.00411234	0.00795423	0.605156	33096	0.405567	0.0200227	0.00795415	0.0118269	0.0340423	0.00795415	1.87041e-05	0.0213693	0.00795415	0.00721921
rs2516670	6	30434999	G	0.1412	-0.10026	0.00999106	1.06959e-23	41207	0.142147	-0.070591	0.0100031	1.70278e-12	-0.0605159	0.0100031	1.45118e-09	0.00126428	0.0100031	0.899424
rs6930977	6	30435288	G	0.1741	0.00482521	0.00872551	0.580263	45674	0.159046	0.0119725	0.00872544	0.170021	0.00144331	0.00872544	0.868618	-0.0307856	0.00872544	0.00041831
rs142300195	6	30435453	C	0.0077	-0.0230451	0.0513253	0.653432	24842	0.0129225	0.0481958	0.0513245	0.34771	0.0832814	0.0513245	0.104666	0.0228447	0.0513245	0.656245
rs2516669	6	30435801	C	0.2071	0.0375584	0.0081631	4.20467e-06	45674	0.214712	0.0126671	0.00816491	0.120805	-0.0122557	0.00816491	0.133349	0.0183587	0.00816491	0.0245451
rs12214645	6	30435930	G	0.1761	0.00707825	0.00914502	0.438931	41207	0.159046	0.0149648	0.00914498	0.101758	0.00436275	0.00914498	0.633315	-0.0312894	0.00914498	0.000622804
rs9262026	6	30436189	C	0.076	0.187051	0.0157317	1.33407e-32	28629	0.0656064	0.0690168	0.0157703	1.20661e-05	-0.0261137	0.0157703	0.0977455	-0.0597689	0.0157703	0.000150663
rs536803385	6	30436372	G	0.2085	0.00675885	0.0102874	0.511181	28629	0.214712	0.0144151	0.0102873	0.16114	0.0439807	0.0102873	1.90949e-05	0.053929	0.0102873	1.58619e-07
rs3130246	6	30436380	G	0.374	-0.0420969	0.00863349	1.08259e-06	28629	0.360835	-0.0304928	0.00863692	0.000414748	-0.0284232	0.00863692	0.000998687	-0.042856	0.00863692	6.97864e-07
rs115256213	6	30436560	G	0.0102	-0.0757109	0.0346662	0.0289622	41207	0.0149105	-0.000463845	0.0346678	0.989325	0.00887715	0.0346678	0.797902	0.0857775	0.0346678	0.0133508
rs12174870	6	30436681	A	0.4065	-0.00392719	0.00673617	0.559893	45674	0.388668	0.00735876	0.00673612	0.274643	0.0244567	0.00673612	0.000282682	0.00953624	0.00673612	0.156867
rs17188987	6	30436815	A	0.0045	-0.0291582	0.0670304	0.663562	24842	0.0129225	0.0638817	0.0670293	0.34057	0.0253229	0.0670293	0.705588	0.138074	0.0670293	0.0394073
rs17189001	6	30436976	G	0.1842	0.00625424	0.00898598	0.486429	41207	0.171968	0.018754	0.00898593	0.0368843	0.0109052	0.00898593	0.224905	-0.0276985	0.00898593	0.00205318
rs9461612	6	30438556	A	0.1418	0.0123678	0.00948451	0.192234	45674	0.134195	0.0184915	0.00948458	0.0512191	0.0394741	0.00948458	3.15582e-05	0.0269917	0.00948458	0.00442928
rs57596085	6	30438812	C	0.0045	-0.0289571	0.0670304	0.665741	24842	0.0129225	0.0640828	0.0670293	0.339052	0.025524	0.0670293	0.70336	0.138275	0.0670293	0.0391214
rs568422886	6	30439193	T	0.016	-0.0287766	0.0333063	0.387588	28629	0.0328032	0.0322002	0.0333061	0.333646	0.0776931	0.0333061	0.0196641	0.171097	0.0333061	2.79009e-07
rs2524171	6	30439258	A	0.4798	-0.035758	0.00836249	1.90281e-05	28629	0.464215	-0.022237	0.00836501	0.00785273	-0.0108741	0.00836501	0.193617	-0.0409998	0.00836501	9.51821e-07
rs35563332	6	30439269	T	0.1224	0.0104176	0.012751	0.413928	28629	0.145129	0.045489	0.012751	0.000360411	0.0356081	0.012751	0.00522897	0.0234963	0.012751	0.0653719
rs36065151	6	30439354	T	0.3203	0.0035021	0.00895677	0.695797	28629	0.338966	0.0234612	0.00895663	0.00880802	0.0453733	0.00895663	4.06499e-07	0.0372797	0.00895663	3.15137e-05
rs35890546	6	30439363	T	0.317	0.00297288	0.0089815	0.740644	28629	0.333996	0.0238494	0.00898136	0.00792053	0.0447288	0.00898136	6.35228e-07	0.0371171	0.00898136	3.58561e-05
rs35213986	6	30439388	A	0.317	0.00305371	0.0089815	0.733857	28629	0.333996	0.0239303	0.00898136	0.00771169	0.0448097	0.00898136	6.06338e-07	0.0371979	0.00898136	3.44774e-05
rs60364693	6	30439397	T	0.0138	-0.0903009	0.0358195	0.0117022	28629	0.0168986	-0.172638	0.0358228	1.44129e-06	-0.156057	0.0358228	1.32239e-05	-0.110949	0.0358228	0.00195394
rs13202930	6	30439606	G	0.4151	-0.00677249	0.0070694	0.338063	41207	0.400596	0.0082295	0.0070694	0.244382	0.0237133	0.0070694	0.000795473	0.0109621	0.0070694	0.120988
rs60320296	6	30440016	G	0.0086	0.0300815	0.0691528	0.663562	12264	0.0178926	-0.00713306	0.0691505	0.917842	-0.017958	0.0691505	0.795099	0.0502812	0.0691505	0.467148
rs13220360	6	30440534	G	0.184	0.00647263	0.00898976	0.471525	41207	0.172962	0.0196981	0.00898971	0.0284388	0.0121533	0.00898971	0.176404	-0.0264393	0.00898971	0.00327084
rs9391763	6	30440548	T	0.415	-0.00661013	0.00706965	0.349788	41207	0.400596	0.00839239	0.00706964	0.235187	0.0238768	0.00706964	0.00073184	0.0111251	0.00706964	0.11557
rs2844728	6	30440714	T	0.0048	0.0253805	0.0649118	0.695797	24842	0.0159046	0.0654906	0.0649106	0.313006	0.0588784	0.0649106	0.364371	-0.0330473	0.0649106	0.610669
rs59687648	6	30441168	C	0.0045	-0.0290912	0.0670304	0.664288	24842	0.0129225	0.0639487	0.0670293	0.340063	0.02539	0.0670293	0.704845	0.138141	0.0670293	0.0393118
rs59337035	6	30441176	G	0.0045	-0.0290912	0.0670304	0.664288	24842	0.0129225	0.0639487	0.0670293	0.340063	0.02539	0.0670293	0.704845	0.138141	0.0670293	0.0393118
rs57423096	6	30441256	A	0.0045	-0.0290912	0.0670304	0.664288	24842	0.0129225	0.0639487	0.0670293	0.340063	0.02539	0.0670293	0.704845	0.138141	0.0670293	0.0393118
rs112531364	6	30441380	A	0.0095	-0.0826596	0.0359077	0.0213352	41207	0.0168986	-0.18168	0.0359096	4.20612e-07	-0.16174	0.0359096	6.66542e-06	-0.107491	0.0359096	0.00275906
rs59674107	6	30441532	C	0.0045	-0.0290912	0.0670304	0.664288	24842	0.0129225	0.0639487	0.0670293	0.340063	0.02539	0.0670293	0.704845	0.138141	0.0670293	0.0393118
rs2263297	6	30441652	T	0.1459	-0.00897372	0.0118387	0.448451	28629	0.167992	-0.0138452	0.0118386	0.242203	-0.0285145	0.0118386	0.0160135	-0.0534886	0.0118386	6.23805e-06
rs6929424	6	30441769	G	0.4149	-0.00703454	0.00706989	0.319736	41207	0.400596	0.0079685	0.00706989	0.259699	0.0234534	0.00706989	0.000908705	0.0107013	0.00706989	0.130117
rs113331384	6	30441856	A	0.0202	-0.0280038	0.0247602	0.258055	41207	0.027833	-0.0604202	0.0247603	0.0146787	-0.0521419	0.0247603	0.0352154	-0.0168889	0.0247603	0.495177
rs142395403	6	30441878	T	0.0045	-0.0290912	0.0670304	0.664288	24842	0.0129225	0.0639487	0.0670293	0.340063	0.02539	0.0670293	0.704845	0.138141	0.0670293	0.0393118
rs151310747	6	30442167	G	0.0045	-0.0291582	0.0670304	0.663562	24842	0.0129225	0.0638817	0.0670293	0.34057	0.0253229	0.0670293	0.705588	0.138074	0.0670293	0.0394073
rs565643355	6	30442322	G	0.0071	-0.00281389	0.076051	0.970485	12264	0.0129225	0.0713537	0.0760479	0.348104	0.0406163	0.0760479	0.593281	0.130497	0.0760479	0.0861648
rs10081054	6	30442416	A	0.4061	-0.00497218	0.00709298	0.483303	41207	0.38668	0.00667037	0.00709294	0.347	0.0232502	0.00709294	0.00104569	0.00736724	0.00709294	0.298957
rs572793083	6	30442591	T	0.0045	-0.0293593	0.0670304	0.661386	24842	0.0129225	0.0636806	0.0670293	0.342092	0.0251218	0.0670293	0.707818	0.137873	0.0670293	0.0396951
rs184608927	6	30443364	A	0.0079	-0.127284	0.0506704	0.0120049	24842	0.0168986	-0.235783	0.0506758	3.27509e-06	-0.213934	0.0506758	2.42548e-05	-0.154492	0.0506758	0.0022988
rs544276820	6	30443505	A	0.01	0.0123584	0.0350095	0.724088	41207	0.0129225	0.0449056	0.0350092	0.199604	-0.0331162	0.0350092	0.344185	-0.0974607	0.0350092	0.00537161
rs533145849	6	30443561	C	0.0045	-0.0293593	0.0670304	0.661386	24842	0.0129225	0.0636806	0.0670293	0.342092	0.0251218	0.0670293	0.707818	0.137873	0.0670293	0.0396951
rs560810422	6	30443635	T	0.0045	-0.0293593	0.0670304	0.661386	24842	0.0129225	0.0636806	0.0670293	0.342092	0.0251218	0.0670293	0.707818	0.137873	0.0670293	0.0396951
rs113563102	6	30444244	G	0.0173	-0.0187545	0.0267158	0.482679	41207	0.0218688	-0.0914858	0.0267157	0.000616099	-0.0614879	0.0267157	0.0213595	-0.0333078	0.0267157	0.212489
rs146999639	6	30444251	A	0.0154	0.200322	0.0339184	3.50514e-09	28629	0.0159046	-0.0405183	0.0339384	0.232526	0.0589771	0.0339384	0.0822519	0.0792895	0.0339384	0.0194769
rs58740002	6	30444268	A	0.0071	-0.00266178	0.076051	0.97208	12264	0.0129225	0.0715058	0.0760479	0.347077	0.0407684	0.0760479	0.591898	0.130649	0.0760479	0.0857993
rs10080488	6	30444367	A	0.4091	-0.00529238	0.00708484	0.455064	41207	0.387674	0.00674522	0.0070848	0.341062	0.0234352	0.0070848	0.000940283	0.00712346	0.0070848	0.314677
rs63296260	6	30444646	A	0.1073	0.036535	0.0135015	0.0068099	28629	0.142147	0.0143507	0.013503	0.287882	0.0317856	0.013503	0.0185742	0.0288437	0.013503	0.0326713
rs547402090	6	30445476	A	0.0445	-0.00873872	0.0268059	0.744424	16366	0.0815109	-0.00433266	0.0268052	0.871593	0.0407283	0.0268052	0.128656	0.0977454	0.0268052	0.000265822
rs2157604	6	30445528	C	0.1484	-0.00284163	0.00979872	0.771816	41207	0.167992	-0.007679	0.00979862	0.433227	-0.0222456	0.00979862	0.0231908	-0.0470447	0.00979862	1.57752e-06
rs7769823	6	30446004	G	0.4091	-0.00529238	0.00708484	0.455064	41207	0.387674	0.00674522	0.0070848	0.341062	0.0234352	0.0070848	0.000940283	0.00712346	0.0070848	0.314677
rs113951348	6	30446019	A	0.0173	-0.0186209	0.0267158	0.485803	41207	0.0218688	-0.0913522	0.0267157	0.000627533	-0.0613543	0.0267157	0.0216434	-0.0331742	0.0267157	0.214329
rs9295897	6	30446055	A	0.4069	-0.00131335	0.00673515	0.845393	45674	0.387674	0.00955605	0.00673508	0.155943	0.0264435	0.00673508	8.62879e-05	0.011554	0.00673508	0.0862541
rs115787549	6	30446493	A	0.0045	-0.0291582	0.0670304	0.663562	24842	0.0129225	0.0638817	0.0670293	0.34057	0.0253229	0.0670293	0.705588	0.138074	0.0670293	0.0394073
rs115101222	6	30446570	T	0.0071	-0.00266178	0.076051	0.97208	12264	0.0129225	0.0715058	0.0760479	0.347077	0.0407684	0.0760479	0.591898	0.130649	0.0760479	0.0857993
rs7775268	6	30446963	G	0.4151	-0.00651093	0.00706941	0.35705	41207	0.400596	0.00849107	0.0070694	0.229712	0.0239749	0.0070694	0.000695456	0.0112237	0.0070694	0.112368
rs115453734	6	30447010	T	0.0045	-0.0291582	0.0670304	0.663562	24842	0.0129225	0.0638817	0.0670293	0.34057	0.0253229	0.0670293	0.705588	0.138074	0.0670293	0.0394073
rs6941668	6	30447353	G	0.1658	-0.00540512	0.0112373	0.630516	28629	0.172962	0.00837447	0.0112371	0.45612	0.000513566	0.0112371	0.963547	-0.0396961	0.0112371	0.000411505
rs58904791	6	30447994	A	0.0045	-0.0301637	0.0670304	0.65271	24842	0.0129225	0.0628762	0.0670293	0.348224	0.0243175	0.0670293	0.716763	0.137069	0.0670293	0.0408639
rs73427102	6	30448294	G	0.0096	-0.0820892	0.035722	0.0215618	41207	0.0168986	-0.180598	0.0357239	4.29523e-07	-0.160761	0.0357239	6.79207e-06	-0.106792	0.0357239	0.00279544
rs114551621	6	30448404	T	0.0117	-0.00155492	0.0323942	0.961716	41207	0.0109344	-0.0782908	0.0323938	0.0156558	-0.121737	0.0323938	0.000171253	-0.0866843	0.0323938	0.00745176
rs17195327	6	30448936	T	0.0045	-0.0301637	0.0670304	0.65271	24842	0.0129225	0.0628762	0.0670293	0.348224	0.0243175	0.0670293	0.716763	0.137069	0.0670293	0.0408639
rs9295898	6	30449046	T	0.4061	-0.00422423	0.00673721	0.530659	45674	0.387674	0.00664854	0.00673717	0.323718	0.0235412	0.00673717	0.000475436	0.00864712	0.00673717	0.199319
rs2021720	6	30449244	G	0.4094	-0.0047534	0.00708405	0.502221	41207	0.387674	0.00728284	0.00708401	0.303917	0.0239709	0.00708401	0.000714873	0.00766104	0.00708401	0.279494
rs138186620	6	30449373	C	0.0045	-0.0306329	0.0670304	0.647671	24842	0.0129225	0.062407	0.0670293	0.351833	0.0238483	0.0670293	0.721999	0.1366	0.0670293	0.0415592
rs2021719	6	30449482	A	0.406	-0.00425808	0.00673747	0.527387	45674	0.387674	0.00661511	0.00673743	0.326176	0.0235084	0.00673743	0.000484419	0.00861377	0.00673743	0.201075
rs111584301	6	30450514	C	0.0174	-0.02022	0.0266403	0.447853	41207	0.0218688	-0.0927457	0.0266401	0.000498752	-0.0628326	0.0266401	0.0183456	-0.0347321	0.0266401	0.192319
rs9295899	6	30450619	C	0.4066	-0.00443226	0.00709162	0.531971	41207	0.387674	0.00761683	0.00709156	0.282792	0.0243227	0.00709156	0.000604003	0.00799543	0.00709156	0.25955
rs6921669	6	30450726	G	0.4152	-0.00672984	0.00706916	0.341097	41207	0.400596	0.00827163	0.00706915	0.24196	0.0237549	0.00706915	0.000778396	0.0110041	0.00706915	0.119556
rs138339691	6	30451167	A	0.0046	-0.0315593	0.0663011	0.634074	24842	0.0129225	0.0604683	0.0663001	0.361748	0.0223291	0.0663001	0.736276	0.133854	0.0663001	0.0434968
rs114527711	6	30451610	G	0.0046	-0.0315593	0.0663011	0.634074	24842	0.0129225	0.0604683	0.0663001	0.361748	0.0223291	0.0663001	0.736276	0.133854	0.0663001	0.0434968
rs9468783	6	30452034	A	0.1609	0.0159341	0.0113734	0.161214	28629	0.133201	0.0215968	0.0113736	0.057583	0.0412864	0.0113736	0.000283386	0.0282307	0.0113736	0.0130599
rs73429069	6	30452489	A	0.0174	-0.0187281	0.0266403	0.482056	41207	0.0218688	-0.0912538	0.0266401	0.000613835	-0.0613407	0.0266401	0.0213032	-0.0332402	0.0266401	0.212122
rs191184614	6	30452683	T	0.0046	-0.0315593	0.0663011	0.634074	24842	0.0129225	0.0604683	0.0663001	0.361748	0.0223291	0.0663001	0.736276	0.133854	0.0663001	0.0434968
rs4711220	6	30452740	G	0.4091	-0.00527112	0.00708484	0.456876	41207	0.387674	0.00676648	0.0070848	0.339543	0.0234564	0.0070848	0.000930261	0.00714472	0.0070848	0.313235
rs9394007	6	30452962	G	0.3818	0.00591823	0.00860208	0.491453	28629	0.387674	0.0181005	0.008602	0.035359	0.0349911	0.008602	4.74616e-05	0.0184833	0.008602	0.0316564
rs9380180	6	30452963	A	0.3767	0.00631321	0.0086246	0.464169	28629	0.387674	0.0185274	0.00862453	0.0316961	0.0354622	0.00862453	3.92608e-05	0.0189112	0.00862453	0.0283274
rs147627268	6	30453124	C	0.0155	0.103962	0.0363124	0.00419651	24842	0.0129225	0.154373	0.0363177	2.13167e-05	0.156341	0.0363177	1.6713e-05	0.182139	0.0363177	5.29914e-07
rs73429072	6	30453232	G	0.0096	-0.0823392	0.035722	0.0211666	41207	0.0168986	-0.180848	0.0357239	4.14046e-07	-0.161011	0.0357239	6.57193e-06	-0.107042	0.0357239	0.00273206
rs58940189	6	30453243	A	0.0046	-0.0327527	0.0663011	0.621306	24842	0.0129225	0.0592749	0.0663001	0.3713	0.0211357	0.0663001	0.749887	0.13266	0.0663001	0.0454024
rs12214298	6	30453329	G	0.1843	0.00650448	0.00898409	0.469066	41207	0.172962	0.0197216	0.00898404	0.0281508	0.0121816	0.00898404	0.175127	-0.0263867	0.00898404	0.00331333
rs2105960	6	30453789	C	0.4094	-0.00481715	0.00708405	0.496504	41207	0.388668	0.00767841	0.00708401	0.278405	0.0245671	0.00708401	0.000524398	0.00822814	0.00708401	0.245435
rs2157605	6	30454076	C	0.1863	0.00403498	0.00894675	0.65199	41207	0.17495	0.0186269	0.00894666	0.0373434	0.0117275	0.00894666	0.189915	-0.0258296	0.00894666	0.00388848
rs146122990	6	30454260	G	0.0134	-0.0943299	0.0302922	0.00184569	41207	0.0168986	-0.018096	0.0302954	0.550295	-0.0261498	0.0302954	0.38805	-0.000536567	0.0302954	0.985869
rs17189022	6	30454350	A	0.0209	0.0166073	0.0243509	0.495239	41207	0.0139165	0.0850838	0.0243508	0.000475679	0.105199	0.0243508	1.5592e-05	0.0698637	0.0243508	0.004117
rs112719667	6	30455073	T	0.0096	-0.0870539	0.0357217	0.0148097	41207	0.0149105	-0.181079	0.0357239	4.00229e-07	-0.144741	0.0357239	5.0854e-05	-0.0887932	0.0357239	0.0129355
rs61439611	6	30455107	T	0.1223	-0.0300694	0.0194876	0.122831	12264	0.136183	-0.0359533	0.0194887	0.0650624	-0.0135428	0.0194887	0.487114	0.0212789	0.0194887	0.274894
rs2078675	6	30455166	C	0.2342	-0.0116738	0.00986797	0.236809	28629	0.266402	-0.00395439	0.00986804	0.688621	0.00719435	0.00986804	0.465967	0.000935405	0.00986804	0.92448
rs17875359	6	30455203	A	0.0563	-0.0273946	0.0181301	0.130788	28629	0.0854871	-0.0517425	0.0181305	0.00431882	-0.0153265	0.0181305	0.39792	-0.00107954	0.0181305	0.95252
rs12207974	6	30455294	G	0.2782	-0.0256104	0.0077725	0.000984217	41207	0.266402	-0.0147084	0.00777343	0.0584721	-0.00627138	0.00777343	0.419798	-0.0138479	0.00777343	0.0748407
rs147590779	6	30455429	G	0.0046	-0.0347417	0.066301	0.600279	24842	0.0129225	0.0572859	0.0663001	0.387566	0.0191467	0.0663001	0.772743	0.130671	0.0663001	0.0487345
rs1264459	6	30455920	G	0.1546	-0.0980235	0.00914057	7.85319e-27	45674	0.168986	-0.0728558	0.00915197	1.71114e-15	-0.0564996	0.00915197	6.67994e-10	0.000692463	0.00915197	0.939687
rs17875364	6	30456150	G	0.0195	-0.0532531	0.0251907	0.0345153	41207	0.0357853	-0.0491531	0.0251918	0.0510382	-0.00293282	0.0251918	0.90732	0.012288	0.0251918	0.625706
rs41265828	6	30458322	A	0.0268	-0.0259906	0.0215689	0.228203	41207	0.0159046	0.0246416	0.0215691	0.253267	0.0324105	0.0215691	0.132932	-0.0191245	0.0215691	0.375261
rs62621992	6	30459165	T	0.0462	-0.0583197	0.0165917	0.000439754	41207	0.0347913	-0.0175727	0.016594	0.289609	0.0110863	0.016594	0.504075	0.0683428	0.016594	3.8129e-05
rs17875371	6	30460232	T	0.0419	0.100848	0.0173786	6.51388e-09	41207	0.0377734	0.0154438	0.0173855	0.374372	0.0536076	0.0173855	0.00204604	0.0619299	0.0173855	0.000367819
rs17195376	6	30460942	A	0.0089	-0.016958	0.0477689	0.72259	24842	0.0178926	0.082374	0.0477681	0.0846254	0.127618	0.0477681	0.00754856	0.0973214	0.0477681	0.0416127
rs9283	6	30461605	A	0.0089	-0.016958	0.0477689	0.72259	24842	0.0178926	0.082374	0.0477681	0.0846254	0.127618	0.0477681	0.00754856	0.0973214	0.0477681	0.0416127
rs2534820	6	30463955	A	0.3198	-0.0478731	0.00746501	1.42684e-10	41207	0.312127	-0.0207624	0.00746865	0.00543698	-0.0196377	0.00746865	0.00855487	-0.0032173	0.00746865	0.666633
rs143394296	6	30465039	C	0.0088	-0.0125858	0.0480372	0.793321	24842	0.0188867	0.0931066	0.0480363	0.0525922	0.140837	0.0480363	0.00336906	0.110968	0.0480363	0.0208833
rs3131117	6	30465978	A	0.1135	-0.0284558	0.013174	0.0307727	28629	0.0934394	0.00907962	0.0131748	0.49072	0.0186195	0.0131748	0.157578	0.0751282	0.0131748	1.18127e-08
rs2534819	6	30466471	A	0.3345	-0.0326694	0.00738124	9.59965e-06	41207	0.328032	-0.00427931	0.00738291	0.562168	-0.00629882	0.00738291	0.393569	0.0108126	0.00738291	0.143045
rs2516661	6	30466505	G	0.3443	-0.032917	0.00732955	7.08896e-06	41207	0.345924	0.000662925	0.00733126	0.92795	0.00117034	0.00733126	0.873167	0.0164178	0.00733126	0.025128
rs2516660	6	30466596	G	0.3441	-0.0325406	0.0073306	9.03778e-06	41207	0.345924	0.00104402	0.00733227	0.886774	0.00155151	0.00733227	0.832419	0.0168011	0.00733227	0.0219407
rs2516659	6	30466714	G	0.3418	-0.0486142	0.00734021	3.51981e-11	41207	0.345924	-0.0149758	0.00734403	0.0414323	-0.0144675	0.00734403	0.0488424	0.000806576	0.00734403	0.912546
rs149767827	6	30466746	A	0.0088	-0.0124416	0.0480372	0.795635	24842	0.0178926	0.0874481	0.0480363	0.0686893	0.132946	0.0480363	0.00564666	0.102479	0.0480363	0.0328941
rs2534818	6	30466832	T	0.3346	-0.0326522	0.0073807	9.689e-06	41207	0.328032	-0.00426424	0.00738236	0.563517	-0.0062836	0.00738236	0.394678	0.0108266	0.00738236	0.1425
rs2516658	6	30466879	G	0.3347	-0.0326867	0.00738014	9.4671e-06	41207	0.328032	-0.0043008	0.00738181	0.560148	-0.00632001	0.00738181	0.391909	0.0107889	0.00738181	0.143865
rs2516657	6	30466913	G	0.3444	-0.0328781	0.00732905	7.25727e-06	41207	0.348907	0.00055002	0.00733075	0.940192	0.00186556	0.00733075	0.799121	0.0175369	0.00733075	0.0167462
rs2508022	6	30467202	C	0.3354	-0.0340615	0.00884943	0.000118601	28629	0.328032	-0.00569032	0.00885157	0.520315	-0.00770849	0.00885157	0.38383	0.00939153	0.00885157	0.288689
rs2508021	6	30467388	C	0.3417	-0.0487057	0.00734072	3.24503e-11	41207	0.34493	-0.0139032	0.00734455	0.0583588	-0.0138218	0.00734455	0.0598485	0.00103183	0.00734455	0.888273
rs34372168	6	30467745	G	0.0092	-0.0251017	0.0364851	0.491453	41207	0.0119284	-5.81119e-05	0.0364849	0.998729	0.00350167	0.0364849	0.92354	0.0265535	0.0364849	0.466739
rs115485852	6	30469193	C	0.017	-0.0641015	0.0269447	0.0173597	41207	0.0258449	-0.144185	0.0269462	8.755e-08	-0.118271	0.0269462	1.13804e-05	-0.0462198	0.0269462	0.0862977
rs2844721	6	30471147	G	0.3327	-0.0327356	0.00739119	9.4671e-06	41207	0.327038	-0.00480557	0.00739286	0.515674	-0.00702074	0.00739286	0.342283	0.0106356	0.00739286	0.150255
rs2429657	6	30471520	G	0.216	0.0884083	0.00845365	1.34668e-25	41207	0.259443	0.0279874	0.00846476	0.000945224	-0.0164964	0.00846476	0.0513157	-0.0386004	0.00846476	5.11208e-06
rs58569354	6	30471758	A	0.0088	-0.0124416	0.0480372	0.795635	24842	0.0178926	0.0874481	0.0480363	0.0686893	0.132946	0.0480363	0.00564666	0.102479	0.0480363	0.0328941
rs143797650	6	30472577	A	0.0088	-0.0124897	0.0480372	0.794864	24842	0.0178926	0.0874001	0.0480363	0.0688416	0.132898	0.0480363	0.00566401	0.102431	0.0480363	0.0329761
rs151121209	6	30472992	T	0.0088	-0.0124416	0.0480372	0.795635	24842	0.0178926	0.0874481	0.0480363	0.0686893	0.132946	0.0480363	0.00564666	0.102479	0.0480363	0.0328941
rs137928434	6	30473214	C	0.0468	0.0817345	0.0197809	3.5962e-05	28629	0.0576541	0.0960036	0.0197864	1.22224e-06	0.0745747	0.0197864	0.000163911	0.0198562	0.0197864	0.315607
rs9262066	6	30474497	G	0.3879	-0.0401577	0.00857338	2.8133e-06	28629	0.378728	-0.0110473	0.00857651	0.197717	-0.0166427	0.00857651	0.0523195	-0.00128102	0.00857651	0.881267
rs9262067	6	30474498	G	0.3885	-0.0404376	0.00857091	2.38174e-06	28629	0.38171	-0.0116807	0.00857409	0.173097	-0.0164724	0.00857409	0.0547091	-0.000833857	0.00857409	0.922525
rs9262068	6	30474499	G	0.3885	-0.0404376	0.00857091	2.38174e-06	28629	0.38171	-0.0116807	0.00857409	0.173097	-0.0164724	0.00857409	0.0547091	-0.000833857	0.00857409	0.922525
rs9262069	6	30474500	G	0.3885	-0.0405318	0.0085709	2.25628e-06	28629	0.38171	-0.0117749	0.00857409	0.169657	-0.0165666	0.00857409	0.053339	-0.000928064	0.00857409	0.913805
rs9262070	6	30474546	G	0.3418	-0.0487976	0.00734019	2.97102e-11	41207	0.345924	-0.0151591	0.00734403	0.0390046	-0.0146508	0.00734403	0.046051	0.000623267	0.00734403	0.932367
rs2534817	6	30475147	A	0.311	-0.0478665	0.00752145	1.96566e-10	41207	0.294235	-0.0180446	0.00752506	0.0164875	-0.0177647	0.00752506	0.0182388	-0.00581046	0.00752506	0.440026
rs996588	6	30477256	G	0.3321	-0.0485757	0.00739243	4.99785e-11	41207	0.327038	-0.020633	0.00739621	0.00527621	-0.02141	0.00739621	0.00379494	-0.00439658	0.00739621	0.55222
rs41265832	6	30480172	A	0.0277	-0.0501108	0.0212244	0.0182257	41207	0.0139165	-0.00799032	0.0212256	0.706584	-0.00431914	0.0212256	0.838754	-0.0521419	0.0212256	0.0140274
rs549060653	6	30480350	T	0.0158	0.00914916	0.0335134	0.784853	28629	0.0198807	0.0730333	0.0335129	0.0293124	0.0950382	0.0335129	0.00457007	0.114437	0.0335129	0.000638479
rs2534814	6	30480877	C	0.3195	-0.0477359	0.00746689	1.62662e-10	41207	0.312127	-0.0206183	0.00747051	0.00578077	-0.0194934	0.00747051	0.0090707	-0.00306891	0.00747051	0.681216
rs139984378	6	30482307	T	0.0048	-0.0114894	0.0649119	0.859508	24842	0.0139165	0.0885239	0.0649106	0.172637	0.0578303	0.0649106	0.372971	0.148525	0.0649106	0.022129
rs2534811	6	30483680	G	0.3418	-0.0487756	0.00734019	3.03217e-11	41207	0.345924	-0.0151371	0.00734403	0.0392894	-0.0146288	0.00734403	0.0463787	0.000645264	0.00734403	0.929986
rs148860875	6	30483807	A	0.0102	0.0167447	0.0346681	0.629096	41207	0.0149105	0.00874554	0.0346678	0.800834	-0.100036	0.0346678	0.00390723	-0.146857	0.0346678	2.27403e-05
rs7746096	6	30483919	A	0.0088	-0.0125858	0.0480372	0.793321	24842	0.0178926	0.087304	0.0480363	0.069147	0.132802	0.0480363	0.00569885	0.102335	0.0480363	0.0331408
rs9262081	6	30484966	A	0.087	-0.0923389	0.0123514	7.6619e-14	41207	0.083499	-0.0490481	0.0123596	7.23501e-05	-0.0372876	0.0123596	0.00255383	0.0286279	0.0123596	0.0205449
rs148759934	6	30485489	T	0.0108	-0.0823608	0.0336992	0.0145254	41207	0.0159046	-0.00324909	0.0337012	0.923196	0.00888971	0.0337012	0.791949	0.0811658	0.0337012	0.0160228
rs2534808	6	30485502	G	0.3206	-0.04808	0.00746005	1.156e-10	41207	0.312127	-0.0209871	0.00746371	0.00492518	-0.0198632	0.00746371	0.00778394	-0.00345366	0.00746371	0.64356
rs115478628	6	30485709	T	0.0089	-0.0123722	0.047769	0.795635	24842	0.0178926	0.0869598	0.0477681	0.0686893	0.132204	0.0477681	0.00564666	0.101907	0.0477681	0.0328941
rs2534805	6	30486063	A	0.3111	-0.0481253	0.00752075	1.56398e-10	41207	0.294235	-0.018306	0.00752439	0.0149789	-0.0180261	0.00752439	0.0165894	-0.00607292	0.00752439	0.41961
rs2844716	6	30486434	G	0.3418	-0.0489955	0.00734015	2.47232e-11	41207	0.345924	-0.0153571	0.00734403	0.0365196	-0.0148488	0.00734403	0.0431885	0.000425296	0.00734403	0.95382
rs2534803	6	30486679	T	0.3109	-0.0481939	0.00752206	1.48411e-10	41207	0.294235	-0.0183694	0.00752572	0.0146516	-0.0180894	0.00752572	0.0162314	-0.0061341	0.00752572	0.415023
rs143654430	6	30487304	C	0.0149	-0.066787	0.0287503	0.0201792	41207	0.0168986	-0.189394	0.0287519	4.48207e-11	-0.105286	0.0287519	0.000250379	-0.0756444	0.0287519	0.00851497
rs7767714	6	30488033	G	0.0088	-0.0148435	0.0480372	0.757322	24842	0.0178926	0.0850463	0.0480363	0.076651	0.130545	0.0480363	0.00657527	0.100078	0.0480363	0.0372172
rs7768140	6	30488203	T	0.0088	-0.0128259	0.0480372	0.789469	24842	0.0178926	0.0870638	0.0480363	0.0699155	0.132562	0.0480363	0.0057868	0.102095	0.0480363	0.0335554
rs148393233	6	30489569	T	0.0088	-0.0124416	0.0480372	0.795635	24842	0.0178926	0.0874481	0.0480363	0.0686893	0.132946	0.0480363	0.00564666	0.102479	0.0480363	0.0328941
rs2516653	6	30491316	A	0.3345	-0.032935	0.00738121	8.11982e-06	41207	0.328032	-0.00454491	0.00738291	0.53816	-0.00656441	0.00738291	0.37393	0.010547	0.00738291	0.153128
rs188092241	6	30491553	G	0.0072	-0.0124171	0.0530644	0.814985	24842	0.0129225	0.0612374	0.0530633	0.248482	0.0975117	0.0530633	0.0661145	0.0350274	0.0530633	0.509186
rs147800569	6	30493024	A	0.0088	-0.0122495	0.0480372	0.798723	24842	0.0178926	0.0876403	0.0480363	0.0680828	0.133139	0.0480363	0.00557775	0.102672	0.0480363	0.0325676
rs145671924	6	30494287	T	0.0072	-0.0120987	0.0530644	0.819646	24842	0.0129225	0.0615558	0.0530633	0.246031	0.0978301	0.0530633	0.0652346	0.0353458	0.0530633	0.505343
rs2427645	6	30495053	A	0.1398	-0.00126567	0.010045	0.899732	41207	0.168986	-0.00789965	0.0100449	0.431614	-0.019474	0.0100449	0.0525382	-0.0456751	0.0100449	5.43942e-06
rs2534826	6	30495417	A	0.0271	-0.142093	0.0214415	3.42578e-11	41207	0.0427435	-0.127096	0.0214526	3.13299e-09	-0.100887	0.0214526	2.56654e-06	-0.054319	0.0214526	0.01134
rs41265607	6	30495681	T	0.196	-0.0145804	0.0105273	0.166052	28629	0.200795	0.0117222	0.0105275	0.265503	0.0330724	0.0105275	0.00168071	0.0438735	0.0105275	3.07947e-05
rs147537141	6	30495739	G	0.0149	-0.117914	0.034488	0.000628517	28629	0.0119284	-0.0212251	0.0344944	0.538343	0.0180687	0.0344944	0.600407	0.051215	0.0344944	0.137615
rs78354120	6	30496269	T	0.0127	0.2357	0.0310868	3.40268e-14	41207	0.0159046	-0.0291457	0.0311081	0.348801	0.0802668	0.0311081	0.00987272	0.102604	0.0311081	0.000972716
rs112891908	6	30496658	A	0.0145	-0.0137814	0.0534162	0.796407	12264	0.0178926	0.064261	0.0534142	0.228949	0.0998082	0.0534142	0.0616825	0.0760048	0.0534142	0.154756
rs61134417	6	30496895	A	0.0089	-0.0120856	0.047769	0.800268	24842	0.0178926	0.0872464	0.0477681	0.0677813	0.132491	0.0477681	0.00554358	0.102194	0.0477681	0.0324054
rs2534822	6	30497164	T	0.1413	-0.0110302	0.0100002	0.270027	41207	0.168986	-0.0176346	0.0100002	0.0778283	-0.0291574	0.0100002	0.003549	-0.0552418	0.0100002	3.31216e-08
rs2534821	6	30497174	A	0.3197	-0.0482649	0.00746557	1.01299e-10	41207	0.312127	-0.0211519	0.00746927	0.00462785	-0.0200271	0.00746927	0.00733432	-0.00360539	0.00746927	0.629311
rs6912983	6	30497294	A	0.0122	0.0149986	0.0408681	0.713619	24842	0.0139165	0.025441	0.0408674	0.533596	-0.0105181	0.0408674	0.796892	0.00252193	0.0408674	0.950794
rs2534816	6	30498864	T	0.1419	-0.013077	0.00998241	0.190196	41207	0.166998	-0.0187798	0.0099825	0.0599347	-0.0338588	0.0099825	0.00069431	-0.0589565	0.0099825	3.5054e-09
rs58423891	6	30499239	G	0.0145	-0.013995	0.0534162	0.793321	12264	0.0178926	0.0640474	0.0534142	0.230501	0.0995945	0.0534142	0.0622416	0.0757911	0.0534142	0.155919
rs61123281	6	30499599	C	0.0174	-0.0641724	0.0266386	0.0159963	41207	0.026839	-0.136893	0.0266401	2.76814e-07	-0.109671	0.0266401	3.84236e-05	-0.0398081	0.0266401	0.1351
rs1362119	6	30499732	A	0.3325	-0.0496904	0.00739001	1.76802e-11	41207	0.327038	-0.0217562	0.00739398	0.00325654	-0.022533	0.00739398	0.0023077	-0.00552473	0.00739398	0.454947
rs148983519	6	30500730	T	0.0145	-0.112133	0.0349542	0.00133661	28629	0.0178926	-0.0554482	0.0349599	0.112727	-0.0569326	0.0349599	0.103416	0.00314532	0.0349599	0.928311
rs3094718	6	30501053	T	0.3327	-0.0497051	0.00738889	1.73197e-11	41207	0.327038	-0.0217751	0.00739286	0.00322517	-0.0225517	0.00739286	0.00228481	-0.00554604	0.00739286	0.453142
rs111960990	6	30501110	G	0.0209	0.0223297	0.0243508	0.359143	41207	0.0149105	0.0946744	0.0243508	0.000101098	0.116616	0.0243508	1.67624e-06	0.0823087	0.0243508	0.000724521
rs115484417	6	30501334	T	0.0117	0.0357627	0.0323937	0.269593	41207	0.0139165	0.0464232	0.0323938	0.151833	0.00971301	0.0323938	0.764298	0.0230254	0.0323938	0.47721
rs2524225	6	30501464	G	0.3417	-0.0491603	0.00734064	2.12742e-11	41207	0.34493	-0.0160216	0.00734455	0.0291514	-0.0142828	0.00734455	0.0518137	0.000863727	0.00734455	0.906384
rs2516646	6	30501566	G	0.3327	-0.0497125	0.00738889	1.72011e-11	41207	0.327038	-0.0217825	0.00739286	0.00321478	-0.0225591	0.00739286	0.00227722	-0.00555342	0.00739286	0.452541
rs2516645	6	30501601	G	0.0983	-0.0247565	0.0116997	0.0343448	41207	0.124254	-0.0436249	0.0117002	0.000192568	-0.0395687	0.0117002	0.000719877	-0.072021	0.0117002	7.48132e-10
rs78000963	6	30502802	A	0.0876	-0.0039182	0.0123214	0.750485	41207	0.0745527	0.0543213	0.0123213	1.03971e-05	0.0803741	0.0123213	6.88176e-11	0.0409536	0.0123213	0.000887929
rs117474451	6	30503333	T	0.0122	0.0151212	0.0408681	0.711382	24842	0.0139165	0.0255636	0.0408674	0.531626	-0.0103955	0.0408674	0.799208	0.00264453	0.0408674	0.948405
rs62407243	6	30505000	C	0.0484	-0.0341976	0.0162305	0.0351176	41207	0.0477137	-0.0336274	0.0162312	0.0382857	-0.0617149	0.0162312	0.000143388	-0.101481	0.0162312	4.047e-10
rs2524224	6	30505948	A	0.3388	-0.0488357	0.00735588	3.15818e-11	41207	0.33996	-0.0182638	0.00735972	0.01308	-0.0160775	0.00735972	0.0289236	0.00146934	0.00735972	0.841758
rs143933760	6	30506868	T	0.0063	-0.00498982	0.0567025	0.929877	24842	0.0109344	-0.232225	0.0567014	4.21106e-05	-0.15597	0.0567014	0.00594619	-0.093032	0.0567014	0.100852
rs41265836	6	30506961	G	0.0481	-0.075679	0.0162751	3.31935e-06	41207	0.0347913	-0.0408886	0.0162791	0.0120144	-0.0336255	0.0162791	0.0388701	-0.0693186	0.0162791	2.06146e-05
rs2524223	6	30507196	A	0.3196	-0.047993	0.00746623	1.29294e-10	41207	0.311133	-0.0213756	0.00746989	0.00421541	-0.0189955	0.00746989	0.0109923	-0.0026994	0.00746989	0.717822
rs2524222	6	30511170	T	0.2036	0.0999778	0.00863665	5.45317e-31	41207	0.239563	0.0473238	0.00865058	4.48532e-08	-0.000902233	0.00865058	0.916933	-0.0338708	0.00865058	9.02396e-05
rs12192673	6	30512505	G	0.0618	0.0732355	0.014462	4.1055e-07	41207	0.055666	0.0885583	0.0144663	9.2583e-10	0.0720068	0.0144663	6.43925e-07	0.021393	0.0144663	0.13919
rs17195411	6	30512603	G	0.0052	-0.0361166	0.0623775	0.562589	24842	0.0109344	0.0745772	0.0623767	0.231855	0.144904	0.0623767	0.0201769	0.156021	0.0623767	0.012375
rs3815101	6	30514810	T	0.0052	-0.0222065	0.0623778	0.721841	24842	0.0109344	0.0884873	0.0623767	0.156017	0.158814	0.0623767	0.0108952	0.169931	0.0623767	0.00644442
rs2516640	6	30516458	C	0.1458	-0.0106503	0.00987052	0.280588	41207	0.176938	-0.0133174	0.00987054	0.177269	-0.0261926	0.00987054	0.00796344	-0.0545319	0.00987054	3.30025e-08
rs60081418	6	30517138	C	0.0052	-0.0303779	0.0623776	0.626258	24842	0.0109344	0.0803158	0.0623767	0.197887	0.150642	0.0623767	0.0157334	0.161759	0.0623767	0.00950689
rs116099574	6	30517414	C	0.0175	-0.0580425	0.0265641	0.0288888	41207	0.026839	-0.130558	0.0265653	8.8952e-07	-0.103413	0.0265653	9.90939e-05	-0.0337466	0.0265653	0.203967
rs73727439	6	30518874	A	0.0127	0.236848	0.0310866	2.55648e-14	41207	0.0159046	-0.0279971	0.0311081	0.368123	0.0814154	0.0311081	0.00886599	0.103752	0.0311081	0.000852306
rs115134085	6	30519619	C	0.0175	-0.0608845	0.0265639	0.0219056	41207	0.026839	-0.1334	0.0265653	5.12407e-07	-0.106255	0.0265653	6.34009e-05	-0.0365886	0.0265653	0.168416
rs77293037	6	30519820	C	0.0052	-0.0305027	0.0623776	0.624842	24842	0.0109344	0.0801911	0.0623767	0.198585	0.150518	0.0623767	0.01582	0.161635	0.0623767	0.00956233
rs537397892	6	30523052	A	0.1307	-0.0126352	0.0189433	0.504772	12264	0.10835	-0.00157554	0.0189429	0.933714	0.00434846	0.0189429	0.818437	0.00114781	0.0189429	0.951683
rs17195432	6	30525060	T	0.0047	-0.0308954	0.0655953	0.637641	24842	0.0129225	0.0601526	0.0655943	0.359122	0.0224194	0.0655943	0.73251	0.132757	0.0655943	0.0429796
rs144738356	6	30527013	C	0.0058	-0.0370436	0.0590808	0.530659	24842	0.0109344	0.0677999	0.05908	0.251136	0.13441	0.05908	0.0229034	0.144939	0.05908	0.0141565
rs114055010	6	30527296	G	0.0137	-0.0859361	0.0299638	0.00413076	41207	0.0159046	-0.0388395	0.0299664	0.19494	-0.0244263	0.0299664	0.415001	-0.016597	0.0299664	0.57968
rs542052021	6	30528142	A	0.012	0.00991738	0.0319915	0.756561	41207	0.0159046	0.0105588	0.0319912	0.741359	-0.0835679	0.0319912	0.00899578	-0.125617	0.0319912	8.61527e-05
rs2516642	6	30528373	A	0.3313	-0.049913	0.00739671	1.49897e-11	41207	0.324056	-0.0217954	0.00740071	0.00322903	-0.0233979	0.00740071	0.00156915	-0.00574236	0.00740071	0.437796
rs58871430	6	30528404	G	0.0128	-0.0259679	0.030988	0.402031	41207	0.0159046	-0.00130629	0.0309879	0.966375	-0.0507979	0.0309879	0.101154	-0.0371848	0.0309879	0.230148
rs3130040	6	30528654	T	0.0873	-0.0909144	0.0123324	1.68087e-13	41207	0.082505	-0.0488264	0.0123404	7.60112e-05	-0.0336213	0.0123404	0.00643996	0.0321411	0.0123404	0.00919962
rs148870239	6	30528659	G	0.0159	0.0158173	0.0278474	0.570035	41207	0.0129225	-0.00608133	0.0278472	0.827131	-0.083276	0.0278472	0.00278555	-0.0677603	0.0278472	0.0149623
rs2516641	6	30528685	G	0.3196	-0.0474708	0.00746632	2.04397e-10	41207	0.310139	-0.0212314	0.00746989	0.00447942	-0.0190387	0.00746989	0.0108117	-0.00213602	0.00746989	0.774915
rs114406793	6	30529605	T	0.024	-0.0583484	0.0273039	0.032598	28629	0.0238569	-0.0214428	0.0273056	0.432282	-0.0891976	0.0273056	0.0010883	-0.0572293	0.0273056	0.0360926
rs3888778	6	30529622	A	0.0052	-0.0181519	0.0623778	0.771051	24842	0.0109344	0.0925418	0.0623767	0.137916	0.162868	0.0623767	0.00902663	0.173985	0.0623767	0.00528272
rs3888777	6	30529816	A	0.009	-0.0402364	0.0475046	0.396995	24842	0.0139165	0.0634854	0.0475044	0.181415	0.0939541	0.0475044	0.0479513	0.124389	0.0475044	0.00883219
rs138234634	6	30530063	A	0.0127	0.00255089	0.0311084	0.934647	41207	0.0149105	0.0451721	0.0311081	0.146473	-0.0601931	0.0311081	0.0529943	-0.109712	0.0311081	0.000420628
rs114423170	6	30531413	A	0.0411	0.0230384	0.0175464	0.189183	41207	0.0337972	0.0580553	0.0175466	0.00093749	0.0827556	0.0175466	2.40119e-06	0.0324253	0.0175466	0.0646084
rs9262113	6	30532278	A	0.1443	-0.0107259	0.00991299	0.279253	41207	0.173956	-0.0132871	0.00991301	0.180124	-0.0276832	0.00991301	0.00522849	-0.0546069	0.00991301	3.61686e-08
rs3132614	6	30532688	C	0.3252	-0.0505887	0.00743187	9.96549e-12	41207	0.319085	-0.0231776	0.00743595	0.00182725	-0.0187484	0.00743595	0.0116918	-0.000485199	0.00743595	0.947975
rs190058489	6	30533096	T	0.009	0.0368485	0.0676119	0.585754	12264	0.0109344	0.12115	0.06761	0.0731501	0.174709	0.06761	0.00976436	0.183175	0.06761	0.00674275
rs73727448	6	30533839	A	0.0127	0.237221	0.0310865	2.3294e-14	41207	0.0159046	-0.0276246	0.0311081	0.37453	0.0817879	0.0311081	0.00855977	0.104125	0.0311081	0.000816325
rs77416596	6	30537489	C	0.0051	-0.033192	0.062983	0.598194	24842	0.0109344	0.078576	0.0629821	0.21218	0.149585	0.0629821	0.017547	0.16081	0.0629821	0.0106718
rs3132613	6	30537606	C	0.3208	-0.0481838	0.0074588	1.04703e-10	41207	0.310139	-0.0219704	0.00746249	0.0032388	-0.0197799	0.00746249	0.00803549	-0.00289395	0.00746249	0.698164
rs28360036	6	30538821	T	0.0273	-0.146857	0.0213641	6.24262e-12	41207	0.0427435	-0.131913	0.0213761	6.78305e-10	-0.105798	0.0213761	7.44561e-07	-0.0593964	0.0213761	0.00545876
rs3130042	6	30539127	G	0.0048	-0.0116192	0.0649119	0.857938	24842	0.0129225	0.0784798	0.0649106	0.226646	0.0411399	0.0649106	0.526216	0.150327	0.0649106	0.0205631
rs4148247	6	30539205	T	0.0052	-0.0346819	0.0623775	0.578211	24842	0.0109344	0.0760118	0.0623767	0.222998	0.146338	0.0623767	0.018974	0.157455	0.0623767	0.011594
rs3132612	6	30539438	C	0.3111	-0.0477045	0.00752081	2.25333e-10	41207	0.293241	-0.0198308	0.00752439	0.00840033	-0.0180146	0.00752439	0.0166587	-0.00562198	0.00752439	0.454962
rs151218088	6	30540762	T	0.0143	-0.0803311	0.0377851	0.0335033	24842	0.0109344	-0.0405849	0.0377878	0.282813	-0.0195328	0.0377878	0.605221	-0.0768191	0.0377878	0.0420617
rs1264450	6	30541761	C	0.0047	-0.0319449	0.0655953	0.626258	24842	0.0129225	0.0591031	0.0655943	0.367567	0.0213698	0.0655943	0.744584	0.131707	0.0655943	0.0446531
rs3132611	6	30541852	G	0.0874	-0.0960078	0.0117068	2.38396e-16	45674	0.0854871	-0.0661728	0.0117153	1.61956e-08	-0.047147	0.0117153	5.71234e-05	0.0122009	0.0117153	0.297669
rs78094121	6	30542610	T	0.0112	-0.0783779	0.0330988	0.0178845	41207	0.0198807	-0.00267723	0.0331006	0.935536	0.0669778	0.0331006	0.0430257	0.0940392	0.0331006	0.0044971
rs1264449	6	30542951	G	0.0077	0.0252021	0.0730496	0.730094	12264	0.0129225	0.096443	0.0730469	0.186739	0.0669185	0.0730469	0.359613	0.153252	0.0730469	0.0359052
rs1264448	6	30542999	G	0.3136	-0.0474055	0.00750443	2.6669e-10	41207	0.299205	-0.0277803	0.00750798	0.000215509	-0.0230779	0.00750798	0.00211363	-0.00947966	0.00750798	0.206729
rs75130248	6	30543442	T	0.0052	-0.0334344	0.0623776	0.591959	24842	0.0109344	0.0772594	0.0623767	0.215496	0.147586	0.0623767	0.0179794	0.158703	0.0623767	0.0109507
rs77594175	6	30544461	A	0.0112	-0.0785434	0.0330988	0.0176443	41207	0.0198807	-0.0028427	0.0331006	0.931561	0.0668123	0.0331006	0.0435432	0.0938737	0.0331006	0.0045681
rs1264446	6	30546395	A	0.0048	-0.011814	0.0649119	0.855583	24842	0.0129225	0.0782851	0.0649106	0.2278	0.0409451	0.0649106	0.528176	0.150133	0.0649106	0.0207275
rs149937965	6	30546689	G	0.0105	-0.0814322	0.0341721	0.0171722	41207	0.0168986	0.00456187	0.0341741	0.893807	0.0198025	0.0341741	0.56228	0.0907997	0.0341741	0.00788454
rs1264445	6	30547279	A	0.0077	0.024983	0.0730496	0.732351	12264	0.0129225	0.0962238	0.0730469	0.187742	0.0666993	0.0730469	0.361189	0.153033	0.0730469	0.0361711
rs11757794	6	30547287	G	0.004	0.042691	0.101163	0.673025	12264	0.0139165	-0.0761773	0.10116	0.451428	0.0120814	0.10116	0.904936	-0.0424025	0.10116	0.675098
rs142852711	6	30547335	G	0.0052	-0.0334967	0.0623776	0.591268	24842	0.0109344	0.077197	0.0623767	0.215867	0.147523	0.0623767	0.018028	0.158641	0.0623767	0.0109821
rs1264444	6	30547465	T	0.0048	-0.011814	0.0649119	0.855583	24842	0.0129225	0.0782851	0.0649106	0.2278	0.0409451	0.0649106	0.528176	0.150133	0.0649106	0.0207275
rs111447816	6	30547505	C	0.0052	-0.0334967	0.0623776	0.591268	24842	0.0109344	0.077197	0.0623767	0.215867	0.147523	0.0623767	0.018028	0.158641	0.0623767	0.0109821
rs192870043	6	30547983	T	0.0168	-0.0484867	0.0271027	0.0736148	41207	0.0218688	-0.0320577	0.0271034	0.236891	-0.0327178	0.0271034	0.227376	-0.0937519	0.0271034	0.000542098
rs1264443	6	30548676	T	0.3136	-0.0473155	0.00750445	2.88194e-10	41207	0.300199	-0.0272829	0.00750798	0.000279221	-0.0224012	0.00750798	0.00284825	-0.0094058	0.00750798	0.210288
rs1264442	6	30548700	C	0.0048	-0.011814	0.0649119	0.855583	24842	0.0129225	0.0782851	0.0649106	0.2278	0.0409451	0.0649106	0.528176	0.150133	0.0649106	0.0207275
rs1264441	6	30550112	T	0.0048	-0.011814	0.0649119	0.855583	24842	0.0129225	0.0782851	0.0649106	0.2278	0.0409451	0.0649106	0.528176	0.150133	0.0649106	0.0207275
rs1264440	6	30551286	A	0.325	-0.0548313	0.00705952	8.03668e-15	45674	0.32008	-0.0326243	0.0070641	3.86867e-06	-0.0228663	0.0070641	0.00120807	-0.00988945	0.0070641	0.161525
rs1264438	6	30552610	C	0.3136	-0.0473155	0.00750445	2.88194e-10	41207	0.300199	-0.0272829	0.00750798	0.000279221	-0.0224012	0.00750798	0.00284825	-0.0094058	0.00750798	0.210288
rs17195453	6	30553869	T	0.0112	-0.082978	0.0330985	0.0121761	41207	0.0198807	-0.00727727	0.0331006	0.825986	0.0623778	0.0331006	0.0594989	0.0894391	0.0331006	0.0068916
rs1264437	6	30553871	C	0.313	-0.0532815	0.00713082	7.8985e-14	45674	0.301193	-0.0347484	0.0071351	1.11564e-06	-0.0293501	0.0071351	3.8974e-05	-0.0176954	0.0071351	0.0131364
rs1264436	6	30555062	C	0.3158	-0.0311306	0.00749232	3.25288e-05	41207	0.301193	-0.0106379	0.0074938	0.155737	-0.00556464	0.0074938	0.457745	0.00740157	0.0074938	0.323303
rs114683462	6	30555070	G	0.0108	-0.0798	0.0336993	0.0178845	41207	0.0178926	0.0104587	0.0337012	0.756306	0.0282331	0.0337012	0.402172	0.104666	0.0337012	0.00189821
rs9262118	6	30555146	G	0.3394	-0.0482123	0.00735281	5.4901e-11	41207	0.341948	-0.021158	0.00735655	0.00402653	-0.0178867	0.00735655	0.0150406	-0.000435009	0.00735655	0.952847
rs1264435	6	30555335	T	0.0048	-0.0117491	0.0649119	0.856368	24842	0.0129225	0.07835	0.0649106	0.227415	0.04101	0.0649106	0.527523	0.150197	0.0649106	0.0206726
rs41288535	6	30555424	A	0.0549	0.224744	0.0152524	3.84197e-49	41207	0.0626243	0.0689701	0.0152924	6.47955e-06	-0.0423673	0.0152924	0.00559721	-0.0838576	0.0152924	4.16689e-08
rs112596482	6	30555518	T	0.2171	-0.00227286	0.00844931	0.78793	41207	0.186879	0.0242084	0.00844922	0.00416797	0.06059	0.00844922	7.4408e-13	0.0611404	0.00844922	4.61354e-13
rs6941249	6	30555785	C	0.0175	-0.056555	0.0265641	0.0332543	41207	0.027833	-0.122884	0.0265653	3.73259e-06	-0.0941864	0.0265653	0.000391912	-0.0203891	0.0265653	0.442777
rs111738203	6	30556084	A	0.0052	-0.0339334	0.0623776	0.586441	24842	0.0109344	0.0767603	0.0623767	0.218475	0.147087	0.0623767	0.0183716	0.158204	0.0623767	0.0112041
rs9671	6	30559034	C	0.0124	-0.0368598	0.0314772	0.241599	41207	0.0228628	0.00683319	0.0314773	0.828144	0.0426759	0.0314773	0.175174	0.061012	0.0314773	0.0525888
rs6899769	6	30559863	T	0.0112	-0.0779477	0.0330988	0.0185227	41207	0.0198807	-0.002247	0.0331006	0.945878	0.067408	0.0331006	0.0417044	0.0944694	0.0331006	0.00431716
rs75998499	6	30560597	T	0.0112	-0.0779146	0.0330988	0.0185726	41207	0.0198807	-0.00221391	0.0331006	0.946674	0.0674411	0.0331006	0.0416042	0.0945025	0.0331006	0.00430359
rs13195066	6	30560796	G	0.214	-0.0038159	0.00806744	0.636213	45674	0.186879	0.0202003	0.00806738	0.0122814	0.0571776	0.00806738	1.36552e-12	0.0573246	0.00806738	1.19693e-12
rs1264433	6	30560861	G	0.3248	-0.0499736	0.00743434	1.79247e-11	41207	0.321074	-0.0248604	0.00743833	0.000831154	-0.015275	0.00743833	0.0400189	-0.000763735	0.00743833	0.91822
rs114648979	6	30560876	A	0.0112	-0.0779808	0.0330988	0.0184729	41207	0.0198807	-0.00228009	0.0331006	0.945082	0.0673749	0.0331006	0.0418048	0.0944363	0.0331006	0.00433077
rs143203291	6	30561000	T	0.0052	-0.0345572	0.0623775	0.579579	24842	0.0109344	0.0761366	0.0623767	0.22224	0.146463	0.0623767	0.0188724	0.15758	0.0623767	0.0115282
rs112233902	6	30561466	T	0.0112	-0.0777491	0.0330988	0.0188239	41207	0.0198807	-0.00204843	0.0331006	0.950654	0.0676066	0.0331006	0.0411062	0.094668	0.0331006	0.00423633
rs7749109	6	30561724	G	0.0112	-0.0718582	0.0330991	0.0299312	41207	0.0198807	0.00384245	0.0331006	0.907586	0.0734975	0.0331006	0.0263899	0.100559	0.0331006	0.00238174
rs7749807	6	30561905	A	0.015	-0.0564519	0.03438	0.10059	28629	0.0198807	0.00908704	0.034381	0.791545	0.0693919	0.034381	0.0435578	0.0928206	0.034381	0.0069388
rs1264432	6	30562021	G	0.3143	-0.053122	0.00712282	8.78457e-14	45674	0.302187	-0.0341593	0.00712707	1.6439e-06	-0.0285582	0.00712707	6.1494e-05	-0.0169232	0.00712707	0.0175732
rs7749978	6	30562041	A	0.0112	-0.0770541	0.0330989	0.0199121	41207	0.0198807	-0.00135345	0.0331006	0.967384	0.0683016	0.0331006	0.0390696	0.095363	0.0331006	0.00396413
rs6917434	6	30562647	G	0.0112	-0.0719244	0.0330991	0.0297803	41207	0.0198807	0.00377626	0.0331006	0.909171	0.0734313	0.0331006	0.0265258	0.100493	0.0331006	0.00239759
rs1264431	6	30562671	C	0.3247	-0.0497326	0.00743498	2.24701e-11	41207	0.321074	-0.0246173	0.00743892	0.000935432	-0.0150311	0.00743892	0.0433204	-0.00051871	0.00743892	0.944409
rs17189120	6	30563362	C	0.0112	-0.0713287	0.0330992	0.0311618	41207	0.0198807	0.00437198	0.0331006	0.89492	0.074027	0.0331006	0.0253241	0.101088	0.0331006	0.00225833
rs112559044	6	30563495	A	0.026	-0.0516342	0.0218882	0.0183243	41207	0.0258449	-0.0224653	0.0218894	0.304744	-0.0796712	0.0218894	0.000272935	-0.0459136	0.0218894	0.0359468
rs9262119	6	30563550	T	0.0739	-0.0422579	0.0133138	0.00150354	41207	0.0894632	-0.0501251	0.0133152	0.000166883	-0.0453803	0.0133152	0.00065405	-0.0168726	0.0133152	0.205096
rs6934466	6	30563608	T	0.0113	-0.0673585	0.0329542	0.0409535	41207	0.0198807	0.00801033	0.0329555	0.807955	0.07736	0.0329555	0.0189046	0.104303	0.0329555	0.00155107
rs3130045	6	30563793	C	0.3394	-0.0481389	0.00735282	5.87044e-11	41207	0.341948	-0.0210846	0.00735655	0.00415574	-0.0178133	0.00735655	0.0154602	-0.000361557	0.00735655	0.960802
rs1264430	6	30564207	C	0.0048	-0.0116841	0.0649119	0.857153	24842	0.0129225	0.0784149	0.0649106	0.22703	0.041075	0.0649106	0.526869	0.150262	0.0649106	0.0206178
rs3130245	6	30564343	C	0.0884	-0.090524	0.0122628	1.55929e-13	41207	0.0854871	-0.0576242	0.0122708	2.65224e-06	-0.039197	0.0122708	0.00140148	0.026473	0.0122708	0.0309743
rs115626650	6	30564344	T	0.0156	-0.0515959	0.0337228	0.126017	28629	0.0198807	0.0126899	0.0337236	0.7067	0.0718417	0.0337236	0.0331461	0.0948225	0.0337236	0.00492721
rs143891369	6	30564580	T	0.0112	-0.0779146	0.0330988	0.0185726	41207	0.0198807	-0.00221391	0.0331006	0.946674	0.0674411	0.0331006	0.0416042	0.0945025	0.0331006	0.00430359
rs187590944	6	30564766	T	0.0105	-0.0809881	0.0341722	0.0177881	41207	0.0168986	0.00500605	0.0341741	0.883537	0.0202466	0.0341741	0.553545	0.0912439	0.0341741	0.00758575
rs150900438	6	30564880	A	0.0112	-0.0778815	0.0330988	0.0186226	41207	0.0198807	-0.00218081	0.0331006	0.94747	0.0674742	0.0331006	0.0415042	0.0945356	0.0331006	0.00429006
rs78838891	6	30564924	C	0.0112	-0.0778815	0.0330988	0.0186226	41207	0.0198807	-0.00218081	0.0331006	0.94747	0.0674742	0.0331006	0.0415042	0.0945356	0.0331006	0.00429006
rs117984242	6	30564953	T	0.0098	0.189542	0.0353491	8.23055e-08	41207	0.0149105	-0.129957	0.035361	0.000237707	-0.00525228	0.035361	0.881922	0.0114098	0.035361	0.746948
rs73727449	6	30564995	G	0.0126	0.237587	0.0312081	2.67806e-14	41207	0.0159046	-0.0282935	0.0312297	0.364946	0.0815467	0.0312297	0.00902274	0.103971	0.0312297	0.000870843
rs73727450	6	30564996	T	0.0126	0.237619	0.0312081	2.65741e-14	41207	0.0159046	-0.0282624	0.0312297	0.365474	0.0815779	0.0312297	0.00899645	0.104002	0.0312297	0.000867727
rs1264429	6	30565101	C	0.013	0.0158988	0.030752	0.605156	41207	0.0198807	0.0433743	0.0307517	0.158402	-0.0471906	0.0307517	0.12489	-0.00126874	0.0307517	0.967091
rs113784283	6	30565386	A	0.0112	-0.0778815	0.0330988	0.0186226	41207	0.0198807	-0.00218081	0.0331006	0.94747	0.0674742	0.0331006	0.0415042	0.0945356	0.0331006	0.00429006
rs139105056	6	30565628	G	0.0168	-0.0311146	0.0271033	0.250969	41207	0.0218688	-0.0146856	0.0271034	0.587931	-0.0153457	0.0271034	0.571264	-0.0763798	0.0271034	0.00483108
rs149080765	6	30565938	T	0.0112	-0.0778815	0.0330988	0.0186226	41207	0.0198807	-0.00218081	0.0331006	0.94747	0.0674742	0.0331006	0.0415042	0.0945356	0.0331006	0.00429006
rs1264428	6	30565973	G	0.3131	-0.0469685	0.00750776	3.94977e-10	41207	0.301193	-0.0264281	0.00751123	0.000434021	-0.0213431	0.00751123	0.00449029	-0.00834673	0.00751123	0.266468
rs1264427	6	30566070	A	0.0048	-0.0118789	0.0649119	0.854798	24842	0.0129225	0.0782202	0.0649106	0.228186	0.0408802	0.0649106	0.52883	0.150068	0.0649106	0.0207826
rs7742754	6	30566154	G	0.0113	-0.0738826	0.0329539	0.0249614	41207	0.0198807	0.00148615	0.0329555	0.964031	0.0708358	0.0329555	0.0315997	0.0977785	0.0329555	0.00300734
rs6457246	6	30566254	A	0.0112	-0.0709316	0.0330992	0.0321131	41207	0.0198807	0.00476913	0.0331006	0.885438	0.0744242	0.0331006	0.0245493	0.101486	0.0331006	0.00216965
rs6457247	6	30566472	A	0.0112	-0.0778484	0.0330988	0.0186728	41207	0.0198807	-0.00214772	0.0331006	0.948266	0.0675073	0.0331006	0.0414044	0.0945687	0.0331006	0.00427657
rs1269552	6	30566620	G	0.3101	-0.0476264	0.00752749	2.49973e-10	41207	0.296223	-0.0214886	0.00753105	0.00432638	-0.018584	0.00753105	0.0136002	-0.00632239	0.00753105	0.401183
rs1264426	6	30566807	C	0.3137	-0.0475213	0.00750377	2.4044e-10	41207	0.301193	-0.0269916	0.00750733	0.000323926	-0.0219092	0.00750733	0.00351853	-0.00891963	0.00750733	0.234785
rs1271927	6	30566939	C	0.3136	-0.047533	0.00750441	2.38886e-10	41207	0.301193	-0.0270015	0.00750798	0.000322686	-0.0219186	0.00750798	0.00350727	-0.0089279	0.00750798	0.234392
rs116424864	6	30567332	G	0.0112	-0.0779146	0.0330988	0.0185726	41207	0.0198807	-0.00221391	0.0331006	0.946674	0.0674411	0.0331006	0.0416042	0.0945025	0.0331006	0.00430359
rs112643323	6	30567357	C	0.0112	-0.0779146	0.0330988	0.0185726	41207	0.0198807	-0.00221391	0.0331006	0.946674	0.0674411	0.0331006	0.0416042	0.0945025	0.0331006	0.00430359
rs1264424	6	30568898	T	0.0047	-0.0314201	0.0655953	0.631939	24842	0.0129225	0.0596278	0.0655943	0.363329	0.0218946	0.0655943	0.738539	0.132232	0.0655943	0.0438096
rs7759666	6	30569489	T	0.156	-0.0245905	0.00911774	0.00699673	45674	0.175944	-0.0189932	0.00911836	0.0372552	-0.0332249	0.00911836	0.000268716	-0.0548405	0.00911836	1.80678e-09
rs17189134	6	30570480	G	0.0112	-0.0735461	0.033099	0.0262833	41207	0.0198807	0.0021546	0.0331006	0.9481	0.0718096	0.0331006	0.0300497	0.098871	0.0331006	0.00281745
rs17195474	6	30571197	A	0.0112	-0.0673903	0.0330994	0.0417504	41207	0.0208748	0.0136398	0.0331006	0.680287	0.0845628	0.0331006	0.0106273	0.110844	0.0331006	0.000811946
rs1264422	6	30571997	G	0.0048	-0.0120087	0.0649119	0.853229	24842	0.0129225	0.0780904	0.0649106	0.228959	0.0407504	0.0649106	0.53014	0.149938	0.0649106	0.0208931
rs7742291	6	30573139	C	0.0112	-0.0666622	0.0330994	0.0440095	41207	0.0198807	0.00903849	0.0331006	0.784806	0.0786935	0.0331006	0.017435	0.105755	0.0331006	0.00139854
rs7742650	6	30573334	G	0.0112	-0.0674565	0.0330994	0.0415499	41207	0.0198807	0.00824418	0.0331006	0.803311	0.0778992	0.0331006	0.0186023	0.104961	0.0331006	0.00151939
rs17195488	6	30573430	G	0.0112	-0.073513	0.0330991	0.026351	41207	0.0198807	0.00218769	0.0331006	0.947304	0.0718427	0.0331006	0.029974	0.0989041	0.0331006	0.00280825
rs17195495	6	30573497	T	0.0115	-0.0696189	0.0326696	0.0330891	41207	0.0188867	-0.000367632	0.032671	0.991022	0.0671181	0.032671	0.0399405	0.094655	0.032671	0.00376487
rs1264421	6	30573513	A	0.5302	-0.0221853	0.00697871	0.00147784	41207	0.483101	0.0179185	0.00697948	0.010249	0.0446625	0.00697948	1.5628e-10	0.0555627	0.00697948	1.70838e-15
rs17189155	6	30573562	A	0.0112	-0.0734799	0.0330991	0.0264188	41207	0.0198807	0.00222079	0.0331006	0.946508	0.0718758	0.0331006	0.0298984	0.0989372	0.0331006	0.00279908
rs9262122	6	30573842	C	0.1561	-0.0244292	0.00911537	0.00736222	45674	0.176938	-0.0181629	0.00911598	0.0463247	-0.0320612	0.00911598	0.000436405	-0.0544082	0.00911598	2.39527e-09
rs6457248	6	30573866	C	0.0112	-0.0670594	0.0330994	0.0427648	41207	0.0198807	0.00864133	0.0331006	0.794044	0.0782964	0.0331006	0.0180104	0.105358	0.0331006	0.00145781
rs12174151	6	30574194	T	0.1693	-0.00155121	0.00928868	0.86737	41207	0.147117	0.0122931	0.00928857	0.185681	-0.000208893	0.00928857	0.982058	-0.0372529	0.00928857	6.05617e-05
rs76442448	6	30574737	A	0.0112	-0.0737447	0.033099	0.0258805	41207	0.0208748	-0.0152453	0.0331006	0.645105	0.0591857	0.0331006	0.0737674	0.0927348	0.0331006	0.00508496
rs111235478	6	30575058	T	0.0112	-0.073513	0.0330991	0.026351	41207	0.0198807	0.00218769	0.0331006	0.947304	0.0718427	0.0331006	0.029974	0.0989041	0.0331006	0.00280825
rs113681826	6	30575922	T	0.0112	-0.0734799	0.0330991	0.0264188	41207	0.0198807	0.00222079	0.0331006	0.946508	0.0718758	0.0331006	0.0298984	0.0989372	0.0331006	0.00279908
rs58525263	6	30576155	T	0.0112	-0.0732813	0.0330991	0.0268288	41207	0.0198807	0.00241936	0.0331006	0.941734	0.0720744	0.0331006	0.0294483	0.0991358	0.0331006	0.00274461
rs57626358	6	30576156	G	0.0112	-0.0732813	0.0330991	0.0268288	41207	0.0198807	0.00241936	0.0331006	0.941734	0.0720744	0.0331006	0.0294483	0.0991358	0.0331006	0.00274461
rs60365864	6	30576166	T	0.0112	-0.0732813	0.0330991	0.0268288	41207	0.0198807	0.00241936	0.0331006	0.941734	0.0720744	0.0331006	0.0294483	0.0991358	0.0331006	0.00274461
rs60337024	6	30576801	A	0.0125	0.23965	0.0313309	2.02548e-14	41207	0.0159046	-0.0272787	0.0313528	0.384269	0.0829944	0.0313528	0.00811816	0.105507	0.0313528	0.000764989
rs114938123	6	30577172	C	0.0112	-0.0734137	0.0330991	0.0265548	41207	0.0198807	0.00228698	0.0331006	0.944917	0.071942	0.0331006	0.0297477	0.0990034	0.0331006	0.00278082
rs6901251	6	30577593	C	0.0112	-0.0666622	0.0330994	0.0440095	41207	0.0198807	0.00903849	0.0331006	0.784806	0.0786935	0.0331006	0.017435	0.105755	0.0331006	0.00139854
rs2239514	6	30577792	A	0.0112	-0.0674234	0.0330994	0.04165	41207	0.0198807	0.00827728	0.0331006	0.802538	0.0779323	0.0331006	0.0185523	0.104994	0.0331006	0.00151417
rs2239515	6	30577966	T	0.0107	-0.0546097	0.033856	0.106745	41207	0.0198807	0.02282	0.0338566	0.5003	0.0940659	0.0338566	0.00546342	0.121745	0.0338566	0.000323262
rs2239516	6	30578048	C	0.0112	-0.0667946	0.0330994	0.0435913	41207	0.0198807	0.0089061	0.0331006	0.787882	0.0785611	0.0331006	0.017625	0.105623	0.0331006	0.00141805
rs112752999	6	30578101	T	0.0112	-0.0734137	0.0330991	0.0265548	41207	0.0198807	0.00228698	0.0331006	0.944917	0.071942	0.0331006	0.0297477	0.0990034	0.0331006	0.00278082
rs2267637	6	30578335	T	0.0933	0.00632493	0.0113758	0.578211	45674	0.110338	-0.0344242	0.0113757	0.00247715	-0.0149135	0.0113757	0.189857	0.0126872	0.0113757	0.264726
rs59607822	6	30578543	T	0.0112	-0.0734137	0.0330991	0.0265548	41207	0.0198807	0.00228698	0.0331006	0.944917	0.071942	0.0331006	0.0297477	0.0990034	0.0331006	0.00278082
rs2252745	6	30579315	C	0.3087	-0.053813	0.00715789	5.56205e-14	45674	0.296223	-0.030202	0.00716224	2.47746e-05	-0.0268954	0.00716224	0.00017323	-0.0158795	0.00716224	0.0266152
rs7767002	6	30579417	C	0.0112	-0.0668277	0.0330994	0.0434872	41207	0.0198807	0.00887301	0.0331006	0.788652	0.078528	0.0331006	0.0176728	0.105589	0.0331006	0.00142296
rs6457249	6	30579556	G	0.0112	-0.0670594	0.0330994	0.0427648	41207	0.0198807	0.00864133	0.0331006	0.794044	0.0782964	0.0331006	0.0180104	0.105358	0.0331006	0.00145781
rs17195516	6	30580085	T	0.0112	-0.0677875	0.0330993	0.04056	41207	0.0198807	0.00791322	0.0331006	0.811055	0.0775683	0.0331006	0.0191085	0.10463	0.0331006	0.00157252
rs59272830	6	30580615	A	0.0112	-0.0733806	0.0330991	0.0266231	41207	0.0198807	0.00232007	0.0331006	0.944121	0.0719751	0.0331006	0.0296726	0.0990365	0.0331006	0.00277172
rs2267638	6	30580626	A	0.0112	-0.0733806	0.0330991	0.0266231	41207	0.0198807	0.00232007	0.0331006	0.944121	0.0719751	0.0331006	0.0296726	0.0990365	0.0331006	0.00277172
rs2267639	6	30580637	T	0.0734	-0.0407211	0.0133555	0.00229604	41207	0.0894632	-0.048613	0.0133569	0.000273124	-0.0438532	0.0133569	0.00102639	-0.0152563	0.0133569	0.253368
rs2267640	6	30580893	C	0.0113	-0.0630748	0.0329544	0.0556202	41207	0.0198807	0.012294	0.0329555	0.709113	0.0816436	0.0329555	0.0132347	0.108586	0.0329555	0.000984431
rs59913575	6	30581241	T	0.0113	-0.0723999	0.032954	0.0280204	41207	0.0198807	0.0029689	0.0329555	0.928217	0.0723186	0.0329555	0.0282045	0.0992613	0.0329555	0.00259551
rs115514325	6	30582078	G	0.0171	-0.0592134	0.0322338	0.0662099	28629	0.0208748	-0.0117279	0.0322351	0.715991	0.0486898	0.0322351	0.130926	0.0759226	0.0322351	0.018509
rs2844711	6	30582314	G	0.0048	-0.0116192	0.0649119	0.857938	24842	0.0129225	0.0784798	0.0649106	0.226646	0.0411399	0.0649106	0.526216	0.150327	0.0649106	0.0205631
rs55895438	6	30583723	C	0.017	0.0633741	0.0269448	0.0186728	41207	0.0178926	0.0960419	0.0269462	0.000364965	0.116404	0.0269462	1.56137e-05	0.122364	0.0269462	5.59811e-06
rs55777621	6	30584133	A	0.0318	-0.0530802	0.0198505	0.00749525	41207	0.0308151	-0.0447906	0.019852	0.0240561	-0.0695136	0.019852	0.000462478	-0.139961	0.019852	1.78611e-12
rs142590324	6	30584428	A	0.0095	-0.123608	0.0462433	0.00751763	24842	0.0109344	-0.175245	0.046249	0.000151158	-0.102283	0.046249	0.0269959	-0.0394155	0.046249	0.394078
rs16867845	6	30585333	G	0.0112	-0.0678537	0.0330993	0.0403644	41207	0.0198807	0.00784703	0.0331006	0.812606	0.0775021	0.0331006	0.0192112	0.104563	0.0331006	0.00158335
rs114148005	6	30587406	G	0.0063	-0.00884559	0.0567025	0.876033	24842	0.0109344	-0.195099	0.0567014	0.000579971	-0.125225	0.0567014	0.0272097	-0.0614181	0.0567014	0.278727
rs2302347	6	30587613	T	0.0113	-0.0675232	0.0329542	0.0404621	41207	0.0198807	0.00784558	0.0329555	0.81183	0.0771952	0.0329555	0.0191598	0.104138	0.0329555	0.00157793
rs2517567	6	30588115	T	0.0077	0.024983	0.0730496	0.732351	12264	0.0129225	0.0962238	0.0730469	0.187742	0.0666993	0.0730469	0.361189	0.153033	0.0730469	0.0361711
rs75299979	6	30588356	C	0.0151	-0.0579465	0.0342676	0.0908368	28629	0.0198807	0.00737841	0.0342687	0.829525	0.0674863	0.0342687	0.0489155	0.0908385	0.0342687	0.00803076
rs183138129	6	30589094	T	0.0112	-0.0750023	0.033099	0.0234514	41207	0.0198807	0.00069842	0.0331006	0.983166	0.0703535	0.0331006	0.0335498	0.0974148	0.0331006	0.00325058
rs187595468	6	30589095	T	0.0112	-0.0750023	0.033099	0.0234514	41207	0.0198807	0.00069842	0.0331006	0.983166	0.0703535	0.0331006	0.0335498	0.0974148	0.0331006	0.00325058
rs113968136	6	30589223	T	0.0112	-0.0749692	0.033099	0.0235127	41207	0.0198807	0.000731515	0.0331006	0.982368	0.0703866	0.0331006	0.0334665	0.0974479	0.0331006	0.0032401
rs3132607	6	30589547	A	0.0165	0.0296414	0.0273445	0.278365	41207	0.0228628	-0.00199903	0.0273445	0.941722	-0.0930801	0.0273445	0.000664125	-0.0476582	0.0273445	0.0813545
rs2517566	6	30590122	C	0.0333	-0.011979	0.0194149	0.537235	41207	0.0516899	-0.0264431	0.0194147	0.173195	-0.0265067	0.0194147	0.172163	0.0131175	0.0194147	0.499264
rs9262124	6	30591014	A	0.1525	-0.0187967	0.00968903	0.0523797	41207	0.17495	-0.0108207	0.00968935	0.264094	-0.0237856	0.00968935	0.0140954	-0.0484192	0.00968935	5.81806e-07
rs35554791	6	30591129	G	0.0695	0.306147	0.0163339	2.20819e-78	28629	0.0616302	0.16951	0.0164335	6.03564e-25	0.0570135	0.0164335	0.000521743	0.018775	0.0164335	0.253255
rs116705323	6	30591866	T	0.015	-0.0622982	0.028656	0.0297051	41207	0.0248509	-0.0649393	0.0286573	0.0234475	0.0147146	0.0286573	0.607624	0.0456005	0.0286573	0.111557
rs148094252	6	30591949	A	0.015	-0.0620117	0.0286561	0.0304643	41207	0.0248509	-0.0646528	0.0286573	0.0240665	0.0150011	0.0286573	0.60065	0.045887	0.0286573	0.109326
rs2252845	6	30592205	T	0.0048	-0.0117491	0.0649119	0.856368	24842	0.0129225	0.07835	0.0649106	0.227415	0.04101	0.0649106	0.527523	0.150197	0.0649106	0.0206726
rs2270172	6	30592414	C	0.0153	-0.0466262	0.0283787	0.100383	41207	0.0248509	-0.0492417	0.0283793	0.0827181	0.0296394	0.0283793	0.296299	0.0602257	0.0283793	0.0338235
rs6917935	6	30593075	G	0.0113	-0.0680834	0.0329542	0.0388285	41207	0.0198807	0.00728541	0.0329555	0.825039	0.0766351	0.0329555	0.0200501	0.103578	0.0329555	0.00167249
rs34315095	6	30593485	G	0.0112	-0.0770872	0.0330989	0.0198591	41207	0.0198807	-0.00138654	0.0331006	0.966587	0.0682685	0.0331006	0.0391646	0.0953299	0.0331006	0.00397673
rs75407659	6	30593982	A	0.0112	-0.0763261	0.0330989	0.0211106	41207	0.0198807	-0.00062537	0.0331006	0.984926	0.0690297	0.0331006	0.0370286	0.0960911	0.0331006	0.00369609
rs111850078	6	30594102	G	0.0259	-0.0539237	0.0219291	0.0139325	41207	0.026839	-0.0343026	0.0219305	0.117782	-0.0868498	0.0219305	7.48763e-05	-0.0585526	0.0219305	0.0075869
rs2517565	6	30594394	T	0.033	-0.00949647	0.0194999	0.626258	41207	0.0487078	-0.0238963	0.0194998	0.2204	-0.0287846	0.0194998	0.139903	0.00937504	0.0194998	0.630675
rs6904236	6	30596135	G	0.0113	-0.0691708	0.0329541	0.0358169	41207	0.0198807	0.00619804	0.0329555	0.850819	0.0755477	0.0329555	0.0218817	0.10249	0.0329555	0.0018711
rs6927727	6	30596496	C	0.015	-0.0618111	0.0286561	0.0310057	41207	0.0248509	-0.0644522	0.0286573	0.0245083	0.0152017	0.0286573	0.59579	0.0460876	0.0286573	0.107785
rs147478648	6	30596528	A	0.0127	0.238742	0.0310862	1.59089e-14	41207	0.0159046	-0.0261035	0.0311081	0.4014	0.083309	0.0311081	0.00740523	0.105646	0.0311081	0.000683545
rs56248798	6	30597083	T	0.042	-0.0448351	0.0173645	0.00982296	41207	0.0377734	-0.0543507	0.0173657	0.00174942	-0.0773694	0.0173657	8.37752e-06	-0.126992	0.0173657	2.61667e-13
rs2534688	6	30597099	T	0.0048	-0.0117491	0.0649119	0.856368	24842	0.0129225	0.07835	0.0649106	0.227415	0.04101	0.0649106	0.527523	0.150197	0.0649106	0.0206726
rs2517564	6	30597337	C	0.0259	-0.149812	0.0219183	8.2005e-12	41207	0.0407555	-0.140695	0.0219305	1.40363e-10	-0.106219	0.0219305	1.27622e-06	-0.051261	0.0219305	0.0194166
rs6911174	6	30597522	T	0.0113	-0.0786274	0.0329536	0.0170328	41207	0.0198807	-0.00325857	0.0329555	0.921235	0.0660911	0.0329555	0.0449135	0.0930338	0.0329555	0.00475747
rs143299380	6	30598244	T	0.0185	0.0331659	0.0258503	0.199492	41207	0.0238569	0.075083	0.0258505	0.00367827	0.107322	0.0258505	3.3009e-05	0.11127	0.0258505	1.67454e-05
rs34193381	6	30598588	A	0.0479	-0.0340568	0.0163107	0.0367978	41207	0.0467197	-0.035821	0.0163114	0.0280867	-0.0582092	0.0163114	0.000358853	-0.096541	0.0163114	3.24627e-09
rs4947285	6	30598608	A	0.1531	-0.0178863	0.00967349	0.0644578	41207	0.17495	-0.00992314	0.00967377	0.304996	-0.0228672	0.00967377	0.0180869	-0.0474612	0.00967377	9.28713e-07
rs112692883	6	30598701	T	0.0112	-0.0763591	0.0330989	0.0210548	41207	0.0198807	-0.000658464	0.0331006	0.984129	0.0689966	0.0331006	0.0371193	0.096058	0.0331006	0.00370791
rs2517563	6	30598716	A	0.0047	-0.0318137	0.0655953	0.627676	24842	0.0129225	0.0592342	0.0655943	0.366505	0.021501	0.0655943	0.743072	0.131838	0.0655943	0.044441
rs3094106	6	30599176	T	0.1378	-0.0823978	0.0100978	3.35025e-16	41207	0.141153	-0.0534652	0.0101058	1.21956e-07	-0.0333866	0.0101058	0.000954159	0.0239995	0.0101058	0.0175574
rs2394387	6	30599402	T	0.0113	-0.0785944	0.0329536	0.0170791	41207	0.0198807	-0.00322562	0.0329555	0.922029	0.066124	0.0329555	0.0448068	0.0930668	0.0329555	0.00474265
rs4713340	6	30599702	A	0.1541	-0.017858	0.00964775	0.0641696	41207	0.17495	-0.00991603	0.00964803	0.304055	-0.0228256	0.00964803	0.0179895	-0.0473542	0.00964803	9.19295e-07
rs2394388	6	30599741	A	0.0052	-0.0321245	0.0623776	0.606553	24842	0.0109344	0.0785693	0.0623767	0.207816	0.148896	0.0623767	0.0169846	0.160013	0.0623767	0.0103096
rs2394389	6	30599752	A	0.0053	-0.0411516	0.0617892	0.505411	24842	0.0109344	0.0684984	0.0617885	0.267605	0.138162	0.0617885	0.025349	0.149174	0.0617885	0.0157669
rs2106069	6	30599991	T	0.0152	-0.0585098	0.0341563	0.0867125	28629	0.0198807	0.00660311	0.0341575	0.846713	0.066516	0.0341575	0.0514951	0.0897924	0.0341575	0.00856926
rs138188178	6	30600242	T	0.0595	0.0771795	0.0147205	1.57987e-07	41207	0.0526839	0.0873187	0.0147252	3.03164e-09	0.0677483	0.0147252	4.20793e-06	0.0152351	0.0147252	0.300844
rs114330342	6	30600899	T	0.0111	-0.0820171	0.0332457	0.013625	41207	0.0188867	-0.0115433	0.0332477	0.728447	-0.0101626	0.0332477	0.759861	0.0646235	0.0332477	0.0519321
rs13201129	6	30601067	C	0.2084	0.00391081	0.00857634	0.64839	41207	0.189861	0.0282582	0.00857626	0.000984457	0.0660666	0.00857626	1.32456e-14	0.0630006	0.00857626	2.04338e-13
rs12665339	6	30601232	G	0.1691	0.000194192	0.00882692	0.982448	45674	0.148111	0.0134894	0.00882682	0.126457	0.00145063	0.00882682	0.869461	-0.0313404	0.00882682	0.000384375
rs17281228	6	30601273	T	0.0106	-0.0592273	0.0438072	0.176375	24842	0.0149105	0.0418269	0.0438079	0.33969	0.0981978	0.0438079	0.0249903	0.188395	0.0438079	1.7044e-05
rs17195544	6	30601281	C	0.0198	-0.00657613	0.0250043	0.792551	41207	0.027833	-0.0244641	0.025004	0.327873	0.00963967	0.025004	0.699849	0.0277603	0.025004	0.266898
rs17195551	6	30601395	T	0.0127	0.239146	0.0310861	1.43725e-14	41207	0.0159046	-0.0257	0.0311081	0.408719	0.0837125	0.0311081	0.00712335	0.10605	0.0311081	0.000651853
rs2394390	6	30601821	C	0.0316	0.00318606	0.0199129	0.872881	41207	0.0487078	-0.0115186	0.0199126	0.562954	-0.0165105	0.0199126	0.407023	0.0224571	0.0199126	0.259411
rs542235912	6	30601928	A	0.0054	-0.130872	0.0612124	0.0325167	24842	0.0119284	-0.0982462	0.0612168	0.108518	-0.0134805	0.0612168	0.825708	0.024042	0.0612168	0.694515
rs2894041	6	30602091	C	0.1529	-0.01777	0.00967868	0.0663577	41207	0.175944	-0.0115148	0.00967895	0.234175	-0.0236845	0.00967895	0.0144046	-0.0489986	0.00967895	4.14046e-07
rs3094105	6	30602414	T	0.0077	0.025056	0.0730496	0.731598	12264	0.0129225	0.0962969	0.0730469	0.187407	0.0667724	0.0730469	0.360663	0.153106	0.0730469	0.0360823
rs146387647	6	30602697	G	0.01	-0.0262874	0.04509	0.559893	24842	0.0159046	-0.0527455	0.0450894	0.242081	0.0281004	0.0450894	0.533143	0.049656	0.0450894	0.270775
rs139067295	6	30603227	A	0.0127	0.238307	0.0310863	1.77443e-14	41207	0.0159046	-0.0265381	0.0311081	0.393608	0.0828744	0.0311081	0.00771993	0.105211	0.0311081	0.000719273
rs144542251	6	30604638	T	0.01	-0.0305709	0.0450899	0.497772	24842	0.0159046	-0.057029	0.0450894	0.205943	0.0238169	0.0450894	0.59735	0.0453726	0.0450894	0.314281
rs147842052	6	30604733	T	0.0053	-0.0419549	0.0617892	0.497138	24842	0.0109344	0.0676951	0.0617885	0.273256	0.137358	0.0617885	0.026213	0.148371	0.0617885	0.0163384
rs112927484	6	30606141	G	0.0097	-0.0207819	0.0457751	0.649829	24842	0.0159046	-0.047642	0.0457744	0.297969	0.0344322	0.0457744	0.451922	0.0563153	0.0457744	0.218592
rs2006098	6	30606827	G	0.0331	-0.00821697	0.0194715	0.673025	41207	0.0516899	-0.0227232	0.0194713	0.243207	-0.022787	0.0194713	0.241886	0.0169526	0.0194713	0.383946
rs111808357	6	30607173	G	0.0097	-0.0214685	0.0457751	0.63907	24842	0.0159046	-0.0483286	0.0457744	0.29106	0.0337456	0.0457744	0.460992	0.0556287	0.0457744	0.224259
rs113520162	6	30607189	A	0.0098	-0.0250943	0.0455432	0.581634	24842	0.0159046	-0.0518183	0.0455425	0.255204	0.0298401	0.0455425	0.51233	0.0516125	0.0455425	0.257096
rs142580331	6	30607289	T	0.0097	-0.023208	0.0457751	0.612155	24842	0.0159046	-0.050068	0.0457744	0.274043	0.0320061	0.0457744	0.484418	0.0538893	0.0457744	0.239084
rs150529739	6	30607347	A	0.0058	-0.0283589	0.059081	0.631227	24842	0.0119284	0.0849786	0.05908	0.150331	0.154042	0.05908	0.00912492	0.149781	0.05908	0.0112375
rs2894042	6	30607411	G	0.033	-0.00935997	0.0194999	0.631227	41207	0.0497018	-0.0297166	0.0194998	0.127522	-0.032047	0.0194998	0.100289	0.00552152	0.0194998	0.777056
rs1079687	6	30608273	G	0.0276	-0.0129067	0.0212631	0.543851	41207	0.0417495	-0.000424119	0.0212629	0.984086	0.0159121	0.0212629	0.454248	0.0550332	0.0212629	0.00964716
rs3130038	6	30608893	T	0.0918	-0.0419674	0.0144715	0.00373163	28629	0.084493	-0.0103816	0.0144734	0.473194	0.00750766	0.0144734	0.603955	0.071745	0.0144734	7.1579e-07
rs114028162	6	30609470	A	0.0089	0.0101302	0.067988	0.881554	12264	0.0109344	0.0948996	0.0679853	0.16275	0.148756	0.0679853	0.0286656	0.157269	0.0679853	0.0207073
rs3094104	6	30609629	G	0.0347	-0.00931034	0.0180783	0.606553	45674	0.0487078	-0.0219907	0.0180782	0.223823	-0.026976	0.0180782	0.13565	0.00668736	0.0180782	0.711447
rs3132608	6	30609661	C	0.029	-0.0185735	0.0197171	0.346193	45674	0.0417495	-0.00757902	0.019717	0.70069	0.00855508	0.019717	0.664367	0.042858	0.019717	0.0297313
rs78802957	6	30609835	C	0.0101	-0.0274146	0.0448684	0.5412	24842	0.0159046	-0.0537427	0.0448679	0.230995	0.026706	0.0448679	0.5517	0.0481558	0.0448679	0.283145
rs3132595	6	30610042	G	0.0277	-0.0118015	0.0212258	0.578211	41207	0.0417495	0.00065913	0.0212256	0.975227	0.0169667	0.0212256	0.424087	0.0560191	0.0212256	0.00830955
rs2027936	6	30610499	G	0.0189	-0.0678861	0.0255788	0.00795438	41207	0.0347913	-0.095343	0.0255807	0.000193657	-0.0711431	0.0255807	0.00541703	-0.00662803	0.0255807	0.795556
rs3094103	6	30611057	A	0.0047	-0.0326664	0.0655952	0.618484	24842	0.0129225	0.0583815	0.0655943	0.373444	0.0206483	0.0655943	0.752922	0.130986	0.0655943	0.0458352
rs2032133	6	30611615	A	0.0117	-0.070259	0.0323924	0.0300827	41207	0.0218688	-0.00749305	0.0323938	0.817073	0.00537725	0.0323938	0.86816	0.079813	0.0323938	0.013746
rs45503895	6	30612107	C	0.0895	-0.00555218	0.0122026	0.649109	41207	0.0765408	0.0579854	0.0122025	2.01474e-06	0.0878237	0.0122025	6.14588e-13	0.0509514	0.0122025	2.97337e-05
rs3094102	6	30612495	A	0.0047	-0.0326664	0.0655952	0.618484	24842	0.0129225	0.0583815	0.0655943	0.373444	0.0206483	0.0655943	0.752922	0.130986	0.0655943	0.0458352
rs2188098	6	30613980	C	0.0047	-0.0322073	0.0655953	0.623426	24842	0.0129225	0.0588407	0.0655943	0.369697	0.0211075	0.0655943	0.747613	0.131445	0.0655943	0.04508
rs2394391	6	30614735	A	0.0047	-0.0320761	0.0655953	0.624842	24842	0.0129225	0.0589719	0.0655943	0.368631	0.0212387	0.0655943	0.746098	0.131576	0.0655943	0.0448661
rs1110445	6	30614900	T	0.0075	-0.00636486	0.07401	0.931466	12264	0.0129225	0.0658124	0.074007	0.373857	0.0358998	0.074007	0.627615	0.123368	0.074007	0.0955178
rs28360037	6	30615244	A	0.0275	-0.130663	0.021291	8.40944e-10	41207	0.0427435	-0.115772	0.0213004	5.4737e-08	-0.0897492	0.0213004	2.51454e-05	-0.0435117	0.0213004	0.041076
rs3132594	6	30615260	T	0.0146	-0.0827897	0.0290388	0.0043582	41207	0.028827	-0.0130831	0.0290413	0.652351	0.0148394	0.0290413	0.609368	0.0897047	0.0290413	0.00200926
rs116816200	6	30615284	A	0.0275	-0.0316733	0.0213001	0.137015	41207	0.0238569	-0.0115988	0.0213004	0.586075	-0.0580475	0.0213004	0.00642661	-0.0396942	0.0213004	0.0623864
rs148366944	6	30616300	T	0.046	-0.0604513	0.0166258	0.000276904	41207	0.0377734	-0.0222869	0.0166282	0.180146	0.00903356	0.0166282	0.586947	0.0629633	0.0166282	0.000152769
rs9262133	6	30617064	T	0.0689	-0.0450077	0.0137512	0.00106412	41207	0.0805169	-0.0628647	0.0137528	4.85303e-06	-0.0546902	0.0137528	6.98919e-05	-0.0236436	0.0137528	0.0855816
rs3132593	6	30618116	G	0.0047	-0.0312234	0.0655953	0.634074	24842	0.0129225	0.0598246	0.0655943	0.361748	0.0220914	0.0655943	0.736276	0.132429	0.0655943	0.0434968
rs9262134	6	30618300	A	0.0692	-0.043655	0.0137237	0.00146768	41207	0.0805169	-0.0614762	0.0137252	7.49666e-06	-0.0533181	0.0137252	0.000102462	-0.0223338	0.0137252	0.103692
rs6899862	6	30619884	C	0.0137	-0.0627171	0.0299652	0.0363492	41207	0.0228628	0.000263371	0.0299664	0.992988	0.0697707	0.0299664	0.0198963	0.0985831	0.0299664	0.00100264
rs9262136	6	30619988	A	0.1549	-0.0144509	0.00962749	0.133356	41207	0.17992	-0.010055	0.00962764	0.296307	-0.0200874	0.00962764	0.0369394	-0.0443591	0.00962764	4.0758e-06
rs6900113	6	30620232	T	0.0073	-0.099653	0.0526986	0.0586243	24842	0.0159046	-0.0353422	0.0527013	0.502467	0.0443241	0.0527013	0.400323	0.104276	0.0527013	0.0478579
rs186558752	6	30620268	C	0.0108	-0.078924	0.0336994	0.0191807	41207	0.0178926	0.0113347	0.0337012	0.736622	0.0291092	0.0337012	0.387729	0.105542	0.0337012	0.00173793
rs561399013	6	30622459	A	0.0401	-0.0626204	0.0281693	0.0262158	16366	0.0397614	-0.0490063	0.0281727	0.0819474	-0.0225574	0.0281727	0.423315	0.0207872	0.0281727	0.460606
rs75967608	6	30625389	T	0.0109	-0.0248014	0.043208	0.565968	24842	0.0178926	-0.0578957	0.0432074	0.180263	0.0254017	0.0432074	0.556599	0.0525086	0.0432074	0.224264
rs3094099	6	30626698	C	0.0471	-0.0136144	0.0164425	0.40767	41207	0.0586481	-0.0168646	0.0164424	0.305043	-0.0227616	0.0164424	0.16626	0.0192354	0.0164424	0.242055
rs80117346	6	30626884	A	0.011	-0.0256789	0.0430133	0.550507	24842	0.0178926	-0.0586241	0.0430128	0.172899	0.0242979	0.0430128	0.572141	0.0512828	0.0430128	0.233156
rs542566633	6	30627867	C	0.0591	-0.00290658	0.0234402	0.901315	16366	0.0805169	-0.0368397	0.0234395	0.116022	-0.0015479	0.0234395	0.947348	-0.032528	0.0234395	0.165215
rs3130000	6	30628082	A	0.0872	-0.0931349	0.0117195	1.91082e-15	45674	0.084493	-0.0643252	0.0117275	4.13473e-08	-0.0457531	0.0117275	9.56546e-05	0.0100665	0.0117275	0.390689
rs16867852	6	30628244	C	0.0107	-0.0147278	0.033857	0.663562	41207	0.0178926	-0.0481265	0.0338566	0.155177	0.0359372	0.0338566	0.288485	0.0632935	0.0338566	0.0615591
rs74917683	6	30628957	A	0.0892	-0.00656272	0.0122211	0.591268	41207	0.0765408	0.0570712	0.012221	3.01289e-06	0.0869547	0.012221	1.11746e-12	0.0500265	0.012221	4.24917e-05
rs1109146	6	30629648	T	0.0113	-0.0176973	0.0329558	0.591268	41207	0.0178926	-0.0502071	0.0329555	0.127638	0.0316192	0.0329555	0.337331	0.0582475	0.0329555	0.0771516
rs9262139	6	30631164	A	0.0821	0.00314693	0.0126892	0.804134	41207	0.0954274	-0.0562081	0.0126891	9.43887e-06	-0.0310065	0.0126891	0.0145431	-0.00040785	0.0126891	0.974359
rs3094097	6	30633875	G	0.0491	-0.0117446	0.0153124	0.443082	45674	0.0616302	-0.0149061	0.0153124	0.330321	-0.0170223	0.0153124	0.26628	0.0211806	0.0153124	0.166593
rs117626418	6	30634005	A	0.0119	0.250063	0.0321005	6.70092e-15	41207	0.0149105	-0.0401862	0.0321237	0.210941	0.0731019	0.0321237	0.0228678	0.0882385	0.0321237	0.00601732
rs114058208	6	30635760	A	0.0185	0.033657	0.0258503	0.192916	41207	0.0248509	0.079857	0.0258505	0.00200704	0.113545	0.0258505	1.12119e-05	0.117306	0.0258505	5.68309e-06
rs190473700	6	30636360	A	0.0193	-0.0893649	0.0253158	0.00041556	41207	0.0159046	-0.0888573	0.0253194	0.00044902	-0.0705626	0.0253194	0.00532147	-0.0377689	0.0253194	0.135778
rs2285321	6	30637998	G	0.0113	-0.0180598	0.0329558	0.583692	41207	0.0178926	-0.0505696	0.0329555	0.124911	0.0312567	0.0329555	0.3429	0.057885	0.0329555	0.0790103
rs9295901	6	30639157	C	0.0124	-0.0187921	0.0314776	0.550507	41207	0.0198807	-0.0345327	0.0314773	0.272612	0.0246442	0.0314773	0.433675	0.0503523	0.0314773	0.109679
rs9295902	6	30639369	G	0.011	-0.0263241	0.0430133	0.540538	24842	0.0188867	-0.0509322	0.0430128	0.236366	0.0103733	0.0430128	0.809426	0.0384935	0.0430128	0.370823
rs3094094	6	30639412	A	0.0643	-0.0899504	0.0141945	2.34282e-10	41207	0.0606362	-0.0401397	0.0142012	0.004706	-0.0201571	0.0142012	0.155784	0.0408085	0.0142012	0.00405838
rs6937357	6	30640324	C	0.0113	-0.0188177	0.0329558	0.568	41207	0.0188867	-0.0431007	0.0329555	0.190926	0.0173947	0.0329555	0.597621	0.0451434	0.0329555	0.170741
rs144057215	6	30640738	A	0.0101	0.0291937	0.0348373	0.402031	41207	0.0149105	0.0211554	0.0348372	0.543674	-0.0881575	0.0348372	0.0113881	-0.135208	0.0348372	0.000103971
rs9468803	6	30641152	C	0.011	-0.0263241	0.0430133	0.540538	24842	0.0188867	-0.0509322	0.0430128	0.236366	0.0103733	0.0430128	0.809426	0.0384935	0.0430128	0.370823
rs57999057	6	30641292	T	0.0142	0.0148681	0.0294418	0.613559	41207	0.0119284	-0.0437224	0.0294416	0.137529	-0.10303	0.0294416	0.000466182	-0.0704836	0.0294416	0.0166649
rs9295904	6	30641321	T	0.011	-0.0263241	0.0430133	0.540538	24842	0.0188867	-0.0509322	0.0430128	0.236366	0.0103733	0.0430128	0.809426	0.0384935	0.0430128	0.370823
rs78662734	6	30641786	G	0.011	-0.0263241	0.0430133	0.540538	24842	0.0188867	-0.0509322	0.0430128	0.236366	0.0103733	0.0430128	0.809426	0.0384935	0.0430128	0.370823
rs77452126	6	30641826	G	0.011	-0.0262381	0.0430133	0.541862	24842	0.0188867	-0.0508462	0.0430128	0.237158	0.0104593	0.0430128	0.807876	0.0385795	0.0430128	0.369755
rs75837209	6	30641840	C	0.011	-0.0262381	0.0430133	0.541862	24842	0.0188867	-0.0508462	0.0430128	0.237158	0.0104593	0.0430128	0.807876	0.0385795	0.0430128	0.369755
rs183006581	6	30642158	T	0.0132	0.0516098	0.0305203	0.0908368	41207	0.0139165	-0.0899128	0.0305209	0.00321978	-0.0531692	0.0305209	0.0814987	-0.0220067	0.0305209	0.470888
rs79235637	6	30642264	A	0.011	-0.0278726	0.0430133	0.516985	24842	0.0188867	-0.0524807	0.0430128	0.22242	0.00882481	0.0430128	0.837441	0.036945	0.0430128	0.390378
rs7382819	6	30642315	C	0.0161	0.0234424	0.0332045	0.480188	28629	0.0119284	-0.0316355	0.0332042	0.340714	-0.0873875	0.0332042	0.00849298	-0.0567924	0.0332042	0.0871927
rs199913003	6	30642327	C	0.0158	0.0232471	0.051205	0.649829	12264	0.0188867	0.0026644	0.0512034	0.9585	0.0539415	0.0512034	0.292123	0.0774618	0.0512034	0.130324
rs74655710	6	30642476	T	0.0166	0.0167421	0.0499765	0.737625	12264	0.0198807	0.00310872	0.0499747	0.950399	0.0543635	0.0499747	0.276674	0.0766301	0.0499747	0.125183
rs139095921	6	30642537	G	0.011	-0.0274425	0.0430133	0.523474	24842	0.0188867	-0.0520506	0.0430128	0.226233	0.00925493	0.0430128	0.829637	0.0373752	0.0430128	0.384884
rs149404216	6	30642545	T	0.0109	-0.0274803	0.0432079	0.524776	24842	0.0188867	-0.0521997	0.0432074	0.227001	0.00938323	0.0432074	0.828078	0.0376307	0.0432074	0.383791
rs58876293	6	30642610	C	0.0109	-0.0274803	0.0432079	0.524776	24842	0.0188867	-0.0521997	0.0432074	0.227001	0.00938323	0.0432074	0.828078	0.0376307	0.0432074	0.383791
rs59378621	6	30642611	A	0.0109	-0.0274803	0.0432079	0.524776	24842	0.0188867	-0.0521997	0.0432074	0.227001	0.00938323	0.0432074	0.828078	0.0376307	0.0432074	0.383791
rs61486053	6	30642717	C	0.011	-0.0273564	0.0430133	0.524776	24842	0.0188867	-0.0519645	0.0430128	0.227001	0.00934096	0.0430128	0.828078	0.0374612	0.0430128	0.383791
rs16897781	6	30642863	C	0.0112	-0.0320164	0.0426317	0.452653	24842	0.0188867	-0.0564062	0.0426313	0.185796	0.00435556	0.0426313	0.918623	0.0322264	0.0426313	0.449689
rs60080450	6	30642911	T	0.0151	-0.084712	0.028561	0.003017	41207	0.0208748	-0.0147882	0.0285637	0.60465	-0.0270628	0.0285637	0.343407	0.0422177	0.0285637	0.139403
rs75497283	6	30642978	T	0.0151	-0.0849976	0.028561	0.00292035	41207	0.0208748	-0.0150737	0.0285637	0.597692	-0.0273484	0.0285637	0.338339	0.0419321	0.0285637	0.142099
rs9461620	6	30643072	A	0.011	-0.0273995	0.0430133	0.524125	24842	0.0188867	-0.0520075	0.0430128	0.226617	0.00929794	0.0430128	0.828857	0.0374182	0.0430128	0.384337
rs183265395	6	30643178	A	0.0108	-0.0387606	0.043405	0.371857	24842	0.0188867	-0.063593	0.0434048	0.14289	-0.00172876	0.0434048	0.96823	0.0266478	0.0434048	0.539257
rs115214659	6	30643179	A	0.0108	-0.038153	0.043405	0.379401	24842	0.0188867	-0.0629854	0.0434048	0.146748	-0.00112111	0.0434048	0.979394	0.0272554	0.0434048	0.530046
rs9461622	6	30643519	G	0.011	-0.0275715	0.0430133	0.521523	24842	0.0188867	-0.0521796	0.0430128	0.225084	0.00912589	0.0430128	0.831977	0.0372461	0.0430128	0.386527
rs9468805	6	30643709	A	0.0112	-0.0185034	0.0331009	0.576162	41207	0.0188867	-0.0428933	0.0331006	0.195029	0.0178685	0.0331006	0.589318	0.0457394	0.0331006	0.167024
rs28360604	6	30643767	G	0.2139	0.00440886	0.00849492	0.603761	41207	0.193837	0.0331539	0.00849484	9.50768e-05	0.0638182	0.00849484	5.79741e-14	0.0607391	0.00849484	8.6704e-13
rs73727455	6	30644142	T	0.0244	-0.00964053	0.0225774	0.669379	41207	0.0308151	-0.05134	0.0225771	0.022967	-0.0473443	0.0225771	0.0359932	-0.0164362	0.0225771	0.466613
rs16897791	6	30644359	T	0.011	-0.0277436	0.0430133	0.518927	24842	0.0188867	-0.0523516	0.0430128	0.223559	0.00895384	0.0430128	0.835098	0.0370741	0.0430128	0.388725
rs2269707	6	30644524	G	0.011	-0.0275285	0.0430133	0.522173	24842	0.0188867	-0.0521366	0.0430128	0.225467	0.00916891	0.0430128	0.831197	0.0372891	0.0430128	0.385979
rs73422011	6	30646724	C	0.018	-0.00269867	0.0262007	0.917963	41207	0.0139165	-0.0553928	0.0262004	0.0344984	-0.0353983	0.0262004	0.176676	-0.0300153	0.0262004	0.251958
rs559756099	6	30647300	G	0.0854	0.0486948	0.0149508	0.00112596	28629	0.0934394	0.0205162	0.0149533	0.170058	0.0107827	0.0149533	0.470855	0.00479094	0.0149533	0.74867
rs73422013	6	30647784	G	0.0176	-0.00407967	0.0264914	0.87761	41207	0.0139165	-0.0573584	0.026491	0.0303725	-0.0371421	0.026491	0.160897	-0.0316994	0.026491	0.23146
rs116693962	6	30647789	A	0.0167	0.0502872	0.0271823	0.0643135	41207	0.0188867	0.0884938	0.0271831	0.00113202	0.110985	0.0271831	4.44793e-05	0.116709	0.0271831	1.75912e-05
rs9468807	6	30648735	G	0.0243	-0.00481862	0.0226226	0.831327	41207	0.026839	-0.0116473	0.0226224	0.606654	0.0272852	0.0226224	0.227773	0.0380923	0.0226224	0.0922137
rs151155542	6	30648817	A	0.011	-0.114587	0.0612111	0.0612066	12264	0.0109344	-0.100434	0.0612173	0.100879	-0.0422582	0.0612173	0.490007	-0.0145346	0.0612173	0.812326
rs536237212	6	30649134	T	0.0249	0.00351186	0.0354734	0.921138	16366	0.026839	-0.00323606	0.0354723	0.927312	0.0352363	0.0354723	0.320541	0.0459157	0.0354723	0.195524
rs79166578	6	30649774	A	0.0151	-0.0845978	0.028561	0.00305648	41207	0.0218688	-0.0102376	0.0285637	0.720034	-0.0198151	0.0285637	0.48786	0.0543485	0.0285637	0.0570786
rs2394392	6	30650318	G	0.0455	-0.0179246	0.0158765	0.258898	45674	0.0586481	-0.00206538	0.0158766	0.896495	0.0153062	0.0158766	0.335008	0.0383232	0.0158766	0.0157863
rs3129996	6	30651587	A	0.0903	-0.0863362	0.0121463	1.17737e-12	41207	0.0884692	-0.050754	0.0121536	2.96641e-05	-0.0313998	0.0121536	0.00977842	0.0334352	0.0121536	0.0059406
rs2269706	6	30652872	A	0.0688	-0.0322724	0.0130711	0.0135491	45674	0.0765408	-0.0545299	0.0130718	3.02503e-05	-0.0491775	0.0130718	0.000168486	-0.0268296	0.0130718	0.0401231
rs191563425	6	30655356	C	0.0122	0.0376329	0.0317309	0.235622	41207	0.0168986	-0.145492	0.0317311	4.53674e-06	-0.13557	0.0317311	1.93329e-05	-0.120535	0.0317311	0.000145486
rs2269705	6	30656847	C	0.0581	-0.0201466	0.0148903	0.176056	41207	0.0695825	-0.0477286	0.0148905	0.00134919	-0.0482097	0.0148905	0.00120532	-0.00974412	0.0148905	0.512864
rs3094092	6	30657015	T	0.0871	-0.0929139	0.0117256	2.2999e-15	45674	0.084493	-0.0640892	0.0117336	4.70679e-08	-0.0455075	0.0117336	0.000105144	0.010341	0.0117336	0.378144
rs60120766	6	30657043	A	0.0324	0.0149715	0.0196735	0.446657	41207	0.0377734	-0.0349481	0.0196734	0.0756647	-0.00760299	0.0196734	0.699156	0.000543792	0.0196734	0.977948
rs140648860	6	30657734	G	0.0122	0.0374425	0.0317309	0.238	41207	0.0168986	-0.145682	0.0317311	4.40824e-06	-0.13576	0.0317311	1.88192e-05	-0.120726	0.0317311	0.000142005
rs115646402	6	30658076	T	0.0122	0.0376329	0.0317309	0.235622	41207	0.0168986	-0.145492	0.0317311	4.53674e-06	-0.13557	0.0317311	1.93329e-05	-0.120535	0.0317311	0.000145486
rs2269703	6	30658385	T	0.0158	0.0346097	0.0279336	0.215345	41207	0.0228628	-0.161568	0.0279338	7.29617e-09	-0.143095	0.0279338	3.01267e-07	-0.12029	0.0279338	1.66042e-05
rs114089471	6	30658508	T	0.0122	0.0374425	0.0317309	0.238	41207	0.0168986	-0.145682	0.0317311	4.40824e-06	-0.13576	0.0317311	1.88192e-05	-0.120726	0.0317311	0.000142005
rs143558175	6	30659003	C	0.0171	-0.0313825	0.0268686	0.242807	41207	0.0208748	-0.0204746	0.0268687	0.446045	-0.0234783	0.0268687	0.382218	-0.0789298	0.0268687	0.00330751
rs116473430	6	30659128	G	0.0157	0.0245186	0.0280212	0.381574	41207	0.0228628	-0.172273	0.0280211	7.84903e-10	-0.153742	0.0280211	4.09646e-08	-0.130866	0.0280211	3.00842e-06
rs116183523	6	30659472	A	0.0158	0.0237996	0.0279338	0.394214	41207	0.0228628	-0.172378	0.0279338	6.78806e-10	-0.153905	0.0279338	3.59564e-08	-0.1311	0.0279338	2.68907e-06
rs78054823	6	30659502	T	0.0151	-0.0832557	0.0285611	0.00355689	41207	0.0218688	-0.00889552	0.0285637	0.755476	-0.0184731	0.0285637	0.517806	0.0556906	0.0285637	0.0512125
rs115211008	6	30660501	C	0.0122	0.0375377	0.0317309	0.236809	41207	0.0168986	-0.145587	0.0317311	4.47205e-06	-0.135665	0.0317311	1.90744e-05	-0.120631	0.0317311	0.000143735
rs143716986	6	30661266	C	0.0199	-0.0134959	0.0299245	0.65199	28629	0.0228628	-0.188665	0.029924	2.88567e-10	-0.17217	0.029924	8.73713e-09	-0.151808	0.029924	3.91393e-07
rs145343319	6	30661837	A	0.0137	-0.0126551	0.0359521	0.724838	28629	0.0168986	-0.185595	0.0359515	2.43828e-07	-0.176225	0.0359515	9.4986e-07	-0.162027	0.0359515	6.5806e-06
rs11752408	6	30663568	G	0.0922	0.0216961	0.0144448	0.133097	28629	0.100398	-0.0340192	0.0144451	0.0185195	-0.00736797	0.0144451	0.610005	0.0228737	0.0144451	0.11331
rs138027300	6	30663720	T	0.0157	0.0241543	0.0280212	0.388688	41207	0.0228628	-0.172637	0.0280211	7.23095e-10	-0.154106	0.0280211	3.80563e-08	-0.13123	0.0280211	2.8237e-06
rs149544264	6	30663734	A	0.0127	0.240077	0.031086	1.13623e-14	41207	0.0159046	-0.0247687	0.0311081	0.425907	0.0846437	0.0311081	0.00650931	0.106981	0.0311081	0.00058386
rs113792725	6	30663890	T	0.0349	0.0352715	0.0227705	0.121382	28629	0.0437376	-0.0303884	0.022771	0.182033	-0.000958819	0.022771	0.966413	0.015642	0.022771	0.492129
rs140032291	6	30663965	T	0.0157	0.0249669	0.0280212	0.372929	41207	0.0228628	-0.171824	0.0280211	8.68078e-10	-0.153294	0.0280211	4.48407e-08	-0.130417	0.0280211	3.25171e-06
rs188794643	6	30664043	G	0.009	0.0436708	0.0368841	0.236413	41207	0.0139165	0.0863369	0.0368843	0.019245	-0.0467423	0.0368843	0.20506	-0.107243	0.0368843	0.00364263
rs146333912	6	30664277	C	0.0122	0.0376646	0.0317309	0.235228	41207	0.0168986	-0.14546	0.0317311	4.55851e-06	-0.135538	0.0317311	1.94198e-05	-0.120504	0.0317311	0.000146074
rs115922566	6	30664346	T	0.0149	-0.0173663	0.0287521	0.545844	41207	0.0129225	-0.187996	0.0287519	6.21051e-11	-0.198037	0.0287519	5.66674e-12	-0.180795	0.0287519	3.21356e-10
rs56212767	6	30664419	T	0.0127	0.239301	0.0310861	1.38212e-14	41207	0.0159046	-0.0255447	0.0311081	0.411554	0.0838677	0.0311081	0.00701753	0.106205	0.0311081	0.000640032
rs115341100	6	30664551	T	0.0122	0.0374742	0.0317309	0.237603	41207	0.0168986	-0.14565	0.0317311	4.42941e-06	-0.135728	0.0317311	1.89039e-05	-0.120694	0.0317311	0.000142579
rs58368675	6	30664568	T	0.011	-0.0820176	0.0333948	0.0140493	41207	0.0188867	-0.0112278	0.0333968	0.736724	-0.00984091	0.0333968	0.768249	0.0652805	0.0333968	0.0506192
rs116961645	6	30664614	T	0.0158	0.0275706	0.0279338	0.323643	41207	0.0228628	-0.168607	0.0279338	1.58027e-09	-0.150134	0.0279338	7.6734e-08	-0.127329	0.0279338	5.15825e-06
rs114423864	6	30664738	T	0.0154	0.0352472	0.0282883	0.212764	41207	0.0139165	-0.0959235	0.0282885	0.000696618	-0.0618676	0.0282885	0.0287407	-0.0329845	0.0282885	0.243612
rs7773711	6	30664989	T	0.006	-0.0197519	0.0580939	0.733857	24842	0.0129225	0.0608838	0.0580929	0.294619	0.137162	0.0580929	0.0182221	0.158655	0.0580929	0.00631317
rs141031092	6	30665063	A	0.0154	0.035134	0.0282883	0.214237	41207	0.0139165	-0.0960367	0.0282885	0.00068652	-0.0619807	0.0282885	0.0284499	-0.0330977	0.0282885	0.241999
rs116481618	6	30665088	A	0.0122	0.0376646	0.0317309	0.235228	41207	0.0168986	-0.14546	0.0317311	4.55851e-06	-0.135538	0.0317311	1.94198e-05	-0.120504	0.0317311	0.000146074
rs199915596	6	30665316	T	0.0149	0.0109694	0.0344949	0.750485	28629	0.0228628	-0.190954	0.0344944	3.09832e-08	-0.17194	0.0344944	6.2099e-07	-0.148467	0.0344944	1.67677e-05
rs112905979	6	30665559	T	0.0873	-0.0061579	0.0123405	0.617779	41207	0.0755467	0.0615455	0.0123404	6.12212e-07	0.0905839	0.0123404	2.12874e-13	0.051669	0.0123404	2.8268e-05
rs3094091	6	30665679	G	0.0076	-0.0093377	0.0735252	0.89894	12264	0.0129225	0.0623667	0.0735222	0.396288	0.0326501	0.0735222	0.656981	0.119546	0.0735222	0.103954
rs9262147	6	30665839	C	0.1526	-0.0129026	0.00968666	0.18286	41207	0.176938	-0.00826852	0.00968675	0.393332	-0.0175417	0.00968675	0.0701561	-0.0416254	0.00968675	1.73012e-05
rs143487297	6	30665972	T	0.0186	-0.000247457	0.0309321	0.993617	28629	0.0208748	0.0102193	0.0309316	0.741109	0.00733708	0.0309316	0.812499	-0.0458721	0.0309316	0.13807
rs148040362	6	30666027	G	0.0137	-0.0126551	0.0359521	0.724838	28629	0.0168986	-0.185595	0.0359515	2.43828e-07	-0.176225	0.0359515	9.4986e-07	-0.162027	0.0359515	6.5806e-06
rs9262148	6	30666059	A	0.1543	-0.0143581	0.00964277	0.136487	41207	0.177932	-0.0114218	0.00964292	0.236224	-0.0221663	0.00964292	0.0215214	-0.0450031	0.00964292	3.0569e-06
rs113299093	6	30666388	T	0.0183	0.0149176	0.0259889	0.565968	41207	0.0139165	0.10951	0.0259887	2.51159e-05	0.127629	0.0259887	9.06341e-07	0.0903729	0.0259887	0.000506318
rs34377509	6	30666396	G	0.0046	-0.0282443	0.0663012	0.670108	24842	0.0129225	0.0637834	0.0663001	0.336029	0.0256441	0.0663001	0.698913	0.137169	0.0663001	0.0385547
rs3130663	6	30666594	G	0.0214	0.0143704	0.024071	0.550507	41207	0.0357853	-0.0961305	0.0240708	6.50613e-05	-0.0942085	0.0240708	9.08501e-05	-0.0461844	0.0240708	0.0550233
rs9468811	6	30666669	G	0.0109	-0.027221	0.0432079	0.528695	24842	0.0188867	-0.0519405	0.0432074	0.229317	0.00964248	0.0432074	0.823405	0.03789	0.0432074	0.380523
rs138726104	6	30666714	A	0.0122	0.0377281	0.0317309	0.23444	41207	0.0168986	-0.145396	0.0317311	4.60233e-06	-0.135475	0.0317311	1.95948e-05	-0.12044	0.0317311	0.000147257
rs79127447	6	30666832	G	0.0151	-0.0858257	0.028561	0.00265581	41207	0.0228628	-0.0257932	0.0285637	0.366524	-0.0298949	0.0285637	0.295283	0.042191	0.0285637	0.139653
rs114304168	6	30666837	G	0.0122	0.0377281	0.0317309	0.23444	41207	0.0168986	-0.145396	0.0317311	4.60233e-06	-0.135475	0.0317311	1.95948e-05	-0.12044	0.0317311	0.000147257
rs141848056	6	30666905	C	0.0122	0.0377281	0.0317309	0.23444	41207	0.0168986	-0.145396	0.0317311	4.60233e-06	-0.135475	0.0317311	1.95948e-05	-0.12044	0.0317311	0.000147257
rs150016503	6	30667351	G	0.0157	0.0247988	0.0280212	0.376157	41207	0.0228628	-0.171992	0.0280211	8.35926e-10	-0.153462	0.0280211	4.33472e-08	-0.130585	0.0280211	3.15834e-06
rs7565	6	30668159	T	0.0122	0.0372204	0.031731	0.240796	41207	0.0168986	-0.145904	0.0317311	4.26273e-06	-0.135982	0.0317311	1.82363e-05	-0.120948	0.0317311	0.000138042
rs9468812	6	30668374	A	0.006	-0.019171	0.0580939	0.7414	24842	0.0129225	0.0614647	0.0580929	0.290036	0.137742	0.0580929	0.0177365	0.159236	0.0580929	0.0061242
rs2894043	6	30668488	G	0.0791	-0.024573	0.012906	0.0569102	41207	0.104374	-0.0369002	0.0129064	0.0042489	-0.0325795	0.0129064	0.0115933	0.014166	0.0129064	0.272383
rs116666794	6	30668720	A	0.0122	0.0376646	0.0317309	0.235228	41207	0.0168986	-0.14546	0.0317311	4.55851e-06	-0.135538	0.0317311	1.94198e-05	-0.120504	0.0317311	0.000146074
rs3130674	6	30669071	A	0.0046	-0.0281117	0.0663012	0.671566	24842	0.0129225	0.063916	0.0663001	0.335026	0.0257767	0.0663001	0.697432	0.137301	0.0663001	0.0383674
rs9501481	6	30669109	C	0.0224	0.0197967	0.0235395	0.400348	41207	0.0357853	-0.0882647	0.0235394	0.000177074	-0.0511469	0.0235394	0.0297937	-0.0286695	0.0235394	0.223248
rs149086365	6	30669170	G	0.0168	-6.50345e-05	0.0325173	0.998404	28629	0.0228628	-0.190411	0.0325167	4.74739e-09	-0.172487	0.0325167	1.12934e-07	-0.15036	0.0325167	3.76245e-06
rs3130675	6	30669354	T	0.0037	-0.018695	0.0738931	0.800268	24842	0.0129225	0.0838703	0.0738917	0.256357	0.0413639	0.0738917	0.575622	0.165659	0.0738917	0.0249672
rs141884962	6	30669423	T	0.0122	0.0377281	0.0317309	0.23444	41207	0.0168986	-0.145396	0.0317311	4.60233e-06	-0.135475	0.0317311	1.95948e-05	-0.12044	0.0317311	0.000147257
rs114675939	6	30669430	A	0.0122	0.0377281	0.0317309	0.23444	41207	0.0168986	-0.145396	0.0317311	4.60233e-06	-0.135475	0.0317311	1.95948e-05	-0.12044	0.0317311	0.000147257
rs115478552	6	30669762	A	0.0124	0.035286	0.0314772	0.262288	41207	0.0168986	-0.146374	0.0314773	3.31708e-06	-0.136532	0.0314773	1.44141e-05	-0.121617	0.0314773	0.000111706
rs117136783	6	30669837	G	0.0151	-0.0861112	0.0285609	0.00256979	41207	0.0218688	-0.011751	0.0285637	0.680782	-0.0213286	0.0285637	0.455244	0.0528351	0.0285637	0.0643531
rs145535283	6	30669867	G	0.0122	0.0376646	0.0317309	0.235228	41207	0.0168986	-0.14546	0.0317311	4.55851e-06	-0.135538	0.0317311	1.94198e-05	-0.120504	0.0317311	0.000146074
rs7762626	6	30669901	T	0.0109	-0.0256223	0.043208	0.553181	24842	0.0188867	-0.0503418	0.0432074	0.243971	0.0112411	0.0432074	0.794735	0.0394887	0.0432074	0.360753
rs3094090	6	30669956	C	0.0568	-0.0177123	0.0180554	0.326593	28629	0.0666004	-0.047085	0.0180553	0.00911224	-0.0227898	0.0180553	0.206869	0.00623058	0.0180553	0.730033
rs9262149	6	30669972	A	0.0715	-0.0279615	0.016219	0.0847078	28629	0.0755467	-0.0488515	0.0162195	0.00259624	-0.0446292	0.0162195	0.00593093	-0.0200086	0.0162195	0.217348
rs139829939	6	30669977	C	0.0137	-0.0126551	0.0359521	0.724838	28629	0.0168986	-0.185595	0.0359515	2.43828e-07	-0.176225	0.0359515	9.4986e-07	-0.162027	0.0359515	6.5806e-06
rs115837990	6	30670121	G	0.0122	0.0376646	0.0317309	0.235228	41207	0.0168986	-0.14546	0.0317311	4.55851e-06	-0.135538	0.0317311	1.94198e-05	-0.120504	0.0317311	0.000146074
rs9405048	6	30670292	T	0.1643	-0.00659862	0.00892912	0.459907	45674	0.142147	0.00725817	0.00892908	0.416293	-0.00538402	0.00892908	0.546525	-0.0364765	0.00892908	4.40502e-05
rs2239886	6	30670700	C	0.0239	0.0176982	0.0216624	0.413928	45674	0.0367793	-0.0722021	0.0216623	0.000858904	-0.0366907	0.0216623	0.0903112	-0.021239	0.0216623	0.32686
rs116085079	6	30670842	A	0.0122	0.0377598	0.0317309	0.234046	41207	0.0168986	-0.145365	0.0317311	4.6244e-06	-0.135443	0.0317311	1.96828e-05	-0.120408	0.0317311	0.000147851
rs28994875	6	30671229	T	0.0222	-0.0606396	0.0236412	0.0103176	41207	0.0218688	-0.0305689	0.0236428	0.196028	-0.0484657	0.0236428	0.0403726	-0.00266328	0.0236428	0.91031
rs28994874	6	30671312	C	0.012	0.0415242	0.0319909	0.194287	41207	0.0168986	-0.143101	0.0319912	7.70762e-06	-0.133098	0.0319912	3.17602e-05	-0.117941	0.0319912	0.000227221
rs28994873	6	30671588	T	0.0122	0.0377598	0.0317309	0.234046	41207	0.0168986	-0.145365	0.0317311	4.6244e-06	-0.135443	0.0317311	1.96828e-05	-0.120408	0.0317311	0.000147851
rs28994872	6	30671650	G	0.0167	0.0506133	0.0271822	0.0626031	41207	0.0188867	0.08882	0.0271831	0.00108511	0.111312	0.0271831	4.22373e-05	0.117035	0.0271831	1.66642e-05
rs28994871	6	30671726	C	0.0122	0.0376646	0.0317309	0.235228	41207	0.0168986	-0.14546	0.0317311	4.55851e-06	-0.135538	0.0317311	1.94198e-05	-0.120504	0.0317311	0.000146074
rs17292678	6	30672326	C	0.0214	-0.0292458	0.0240706	0.224366	41207	0.0258449	-0.0411042	0.0240708	0.0877029	-0.0546062	0.0240708	0.0232946	-0.00380192	0.0240708	0.874498
rs3130645	6	30672342	G	0.0475	-0.0179322	0.0163764	0.273517	41207	0.0596421	0.00714478	0.0163765	0.662631	0.0107093	0.0163765	0.513148	0.0517197	0.0163765	0.00158763
rs9262151	6	30672353	G	0.0107	-0.0490914	0.0338562	0.147059	41207	0.0129225	-0.0176157	0.0338566	0.602852	-0.0381766	0.0338566	0.259491	-0.0153769	0.0338566	0.649701
rs3132589	6	30672433	A	0.02	-0.0120177	0.0248814	0.629096	41207	0.0208748	0.0299206	0.0248812	0.229155	0.022238	0.0248812	0.371446	0.0572408	0.0248812	0.0214163
rs10947087	6	30672463	A	0.0125	0.236428	0.0313315	4.4883e-14	41207	0.0159046	-0.0305013	0.0313528	0.330632	0.0797718	0.0313528	0.0109488	0.102285	0.0313528	0.00110482
rs28994870	6	30672757	A	0.0122	0.0376964	0.0317309	0.234833	41207	0.0168986	-0.145428	0.0317311	4.58037e-06	-0.135506	0.0317311	1.95071e-05	-0.120472	0.0317311	0.000146664
rs61733213	6	30673013	G	0.0105	0.00357075	0.0626447	0.954545	12264	0.0129225	0.064664	0.0626421	0.301942	0.122456	0.0626421	0.0506014	0.13874	0.0626421	0.0267736
rs144657716	6	30673064	T	0.0138	-0.0155473	0.0358233	0.664288	28629	0.0178926	-0.198197	0.0358228	3.1536e-08	-0.182913	0.0358228	3.28987e-07	-0.162241	0.0358228	5.92684e-06
rs79216909	6	30673113	T	0.0169	-0.00116721	0.0324226	0.971282	28629	0.0238569	-0.198995	0.032422	8.37414e-10	-0.176591	0.032422	5.13284e-08	-0.149522	0.032422	3.99326e-06
rs115919262	6	30673163	G	0.0091	-0.00286067	0.0440103	0.948174	28629	0.027833	-0.203365	0.0440095	3.82007e-06	-0.16736	0.0440095	0.000143058	-0.125851	0.0440095	0.00424133
rs201277281	6	30673185	A	0.0083	0.0825284	0.0494478	0.0951174	24842	0.0159046	-0.125207	0.0494496	0.0113409	-0.121285	0.0494496	0.0141789	-0.101716	0.0494496	0.0396903
rs143042499	6	30673186	T	0.0136	0.016273	0.0360821	0.65199	28629	0.0218688	-0.185731	0.0360816	2.63933e-07	-0.17109	0.0360816	2.11886e-06	-0.145448	0.0360816	5.55171e-05
rs114458930	6	30673288	T	0.0143	-0.00392617	0.0537831	0.941806	12264	0.0168986	-0.173251	0.053781	0.00127558	-0.164077	0.053781	0.00228206	-0.150175	0.053781	0.00523266
rs144700924	6	30673340	G	0.0143	-0.00435643	0.0537831	0.935442	12264	0.0168986	-0.173681	0.053781	0.00124042	-0.164507	0.053781	0.002222	-0.150606	0.053781	0.0051047
rs149535951	6	30673351	G	0.0136	-0.01317	0.0360822	0.715111	28629	0.0168986	-0.186736	0.0360816	2.27445e-07	-0.177332	0.0360816	8.88951e-07	-0.163082	0.0360816	6.18918e-06
rs143258964	6	30673359	G	0.0136	-0.0132422	0.0360822	0.713619	28629	0.0168986	-0.186808	0.0360816	2.25022e-07	-0.177404	0.0360816	8.79921e-07	-0.163155	0.0360816	6.13097e-06
rs9461623	6	30673422	G	0.0159	0.0267482	0.0510462	0.600279	12264	0.0188867	0.00622931	0.0510447	0.90287	0.0573475	0.0510447	0.261235	0.080795	0.0510447	0.113461
rs9295905	6	30673489	C	0.0109	-0.0239372	0.043208	0.579579	24842	0.0188867	-0.0486567	0.0432074	0.260115	0.0129262	0.0432074	0.764813	0.0411737	0.0432074	0.340624
rs28987085	6	30673625	A	0.0122	0.0378233	0.0317309	0.233261	41207	0.0168986	-0.145301	0.0317311	4.66883e-06	-0.135379	0.0317311	1.986e-05	-0.120345	0.0317311	0.000149048
rs28994869	6	30673662	C	0.0122	0.0377598	0.0317309	0.234046	41207	0.0168986	-0.145365	0.0317311	4.6244e-06	-0.135443	0.0317311	1.96828e-05	-0.120408	0.0317311	0.000147851
rs28994868	6	30673681	A	0.0122	0.0376964	0.0317309	0.234833	41207	0.0168986	-0.145428	0.0317311	4.58037e-06	-0.135506	0.0317311	1.95071e-05	-0.120472	0.0317311	0.000146664
rs3129999	6	30674029	T	0.0048	-0.0304436	0.0649117	0.63907	24842	0.0129225	0.0596555	0.0649106	0.358074	0.0223155	0.0649106	0.731005	0.131503	0.0649106	0.0427742
rs3094107	6	30674033	A	0.0019	-0.0852756	0.14478	0.555861	12579	0.0129225	0.0577232	0.144777	0.69011	-0.00154013	0.144777	0.991512	0.171754	0.144777	0.235488
rs9501482	6	30674126	C	0.0224	0.0209501	0.0235394	0.373466	41207	0.0357853	-0.0871113	0.0235394	0.000215038	-0.0499935	0.0235394	0.0336849	-0.027516	0.0235394	0.242429
rs189414734	6	30674165	A	0.0122	0.0376646	0.0317309	0.235228	41207	0.0168986	-0.14546	0.0317311	4.55851e-06	-0.135538	0.0317311	1.94198e-05	-0.120504	0.0317311	0.000146074
rs9501483	6	30674183	T	0.0109	-0.0239805	0.043208	0.578895	24842	0.0188867	-0.0486999	0.0432074	0.259692	0.012883	0.0432074	0.765576	0.0411305	0.0432074	0.341131
rs9501484	6	30674255	T	0.0109	-0.0239805	0.043208	0.578895	24842	0.0188867	-0.0486999	0.0432074	0.259692	0.012883	0.0432074	0.765576	0.0411305	0.0432074	0.341131
rs181698381	6	30674268	A	0.0149	-0.0601465	0.0287507	0.0364385	41207	0.0168986	-0.00945847	0.0287519	0.742179	-0.0137292	0.0287519	0.633001	0.0250137	0.0287519	0.384308
rs7756147	6	30674355	C	0.0544	-0.0183706	0.0184259	0.318765	28629	0.0666004	-0.0483461	0.0184259	0.00869513	-0.0235524	0.0184259	0.201172	0.00606365	0.0184259	0.742093
rs186144967	6	30674361	C	0.0129	0.0177027	0.037035	0.63265	28629	0.0178926	-0.171124	0.0370345	3.82492e-06	-0.155324	0.0370345	2.7405e-05	-0.149509	0.0370345	5.4137e-05
rs9295907	6	30674486	A	0.0259	0.00547269	0.026311	0.835229	28629	0.0357853	-0.0952027	0.0263106	0.000296407	-0.0606219	0.0263106	0.0212176	-0.0396808	0.0263106	0.131511
rs35743249	6	30674528	T	0.0473	-0.0942239	0.0196792	1.68452e-06	28629	0.0367793	-0.0546668	0.0196867	0.0054891	-0.045346	0.0196867	0.0212575	-0.0775899	0.0196867	8.10639e-05
rs9295908	6	30674625	T	0.0109	-0.0239805	0.043208	0.578895	24842	0.0188867	-0.0486999	0.0432074	0.259692	0.012883	0.0432074	0.765576	0.0411305	0.0432074	0.341131
rs9295909	6	30674655	C	0.0111	-0.0219245	0.0428214	0.608651	24842	0.0188867	-0.0464228	0.0428207	0.278312	0.014609	0.0428207	0.732978	0.0426037	0.0428207	0.319769
rs2269702	6	30675135	C	0.0109	-0.0125806	0.0335483	0.70766	41207	0.0188867	-0.0373001	0.033548	0.266205	0.0242829	0.033548	0.469173	0.0525304	0.033548	0.117389
rs28986466	6	30676046	G	0.0157	0.0260877	0.0280212	0.351854	41207	0.0228628	-0.170703	0.0280211	1.11542e-09	-0.152173	0.0280211	5.61513e-08	-0.129296	0.0280211	3.94527e-06
rs114498634	6	30676286	A	0.0122	0.0377598	0.0317309	0.234046	41207	0.0168986	-0.145365	0.0317311	4.6244e-06	-0.135443	0.0317311	1.96828e-05	-0.120408	0.0317311	0.000147851
rs115682034	6	30676312	C	0.0122	0.0377598	0.0317309	0.234046	41207	0.0168986	-0.145365	0.0317311	4.6244e-06	-0.135443	0.0317311	1.96828e-05	-0.120408	0.0317311	0.000147851
rs116771969	6	30676349	G	0.0122	0.0377598	0.0317309	0.234046	41207	0.0168986	-0.145365	0.0317311	4.6244e-06	-0.135443	0.0317311	1.96828e-05	-0.120408	0.0317311	0.000147851
rs142229856	6	30676726	T	0.0122	0.0376646	0.0317309	0.235228	41207	0.0168986	-0.14546	0.0317311	4.55851e-06	-0.135538	0.0317311	1.94198e-05	-0.120504	0.0317311	0.000146074
rs2517562	6	30676753	G	0.0046	-0.0280454	0.0663012	0.672295	24842	0.0129225	0.0639823	0.0663001	0.334524	0.025843	0.0663001	0.696693	0.137368	0.0663001	0.038274
rs2429643	6	30676896	G	0.0046	-0.0280454	0.0663012	0.672295	24842	0.0129225	0.0639823	0.0663001	0.334524	0.025843	0.0663001	0.696693	0.137368	0.0663001	0.038274
rs112980225	6	30677037	G	0.0224	0.0209501	0.0235394	0.373466	41207	0.0357853	-0.0871113	0.0235394	0.000215038	-0.0499935	0.0235394	0.0336849	-0.027516	0.0235394	0.242429
rs74555354	6	30677629	G	0.0224	0.0208089	0.0235394	0.376696	41207	0.0357853	-0.0872525	0.0235394	0.000210009	-0.0501347	0.0235394	0.0331862	-0.0276573	0.0235394	0.24002
rs115728460	6	30677859	T	0.0162	-0.126508	0.0275856	4.51819e-06	41207	0.0119284	-0.0337179	0.0275923	0.221707	0.00399123	0.0275923	0.884987	0.0358008	0.0275923	0.194463
rs9501338	6	30677897	C	0.0159	0.0266972	0.0510462	0.600974	12264	0.0188867	0.00617827	0.0510447	0.903662	0.0572965	0.0510447	0.26166	0.0807439	0.0510447	0.113689
rs2394393	6	30677957	T	0.0043	-0.0461438	0.0685643	0.500947	24842	0.0129225	0.0490257	0.0685635	0.474584	0.00958439	0.0685635	0.888827	0.124916	0.0685635	0.068469
rs114262660	6	30678161	T	0.0123	0.0376711	0.0316033	0.233261	41207	0.0168986	-0.144717	0.0316034	4.66883e-06	-0.134835	0.0316034	1.986e-05	-0.119861	0.0316034	0.000149048
rs149394397	6	30678197	T	0.0122	0.0376646	0.0317309	0.235228	41207	0.0168986	-0.14546	0.0317311	4.55851e-06	-0.135538	0.0317311	1.94198e-05	-0.120504	0.0317311	0.000146074
rs2394394	6	30678375	C	0.0044	-0.0171495	0.0677846	0.800268	24842	0.0129225	0.076937	0.0677833	0.256357	0.0379445	0.0677833	0.575622	0.151964	0.0677833	0.0249672
rs116462061	6	30678561	C	0.0122	0.0377598	0.0317309	0.234046	41207	0.0168986	-0.145365	0.0317311	4.6244e-06	-0.135443	0.0317311	1.96828e-05	-0.120408	0.0317311	0.000147851
rs147822906	6	30679289	C	0.0122	0.0377598	0.0317309	0.234046	41207	0.0168986	-0.145365	0.0317311	4.6244e-06	-0.135443	0.0317311	1.96828e-05	-0.120408	0.0317311	0.000147851
rs6929626	6	30679333	C	0.0225	0.0219615	0.0234882	0.349788	41207	0.0357853	-0.085865	0.0234882	0.000256519	-0.0488279	0.0234882	0.0376335	-0.0263993	0.0234882	0.261039
rs3094093	6	30679628	T	0.0671	-0.0908827	0.0139156	6.5332e-11	41207	0.0596421	-0.0434395	0.0139226	0.00180809	-0.0244155	0.0139226	0.079489	0.0339076	0.0139226	0.014874
rs2844707	6	30679963	C	0.0044	-0.0171495	0.0677846	0.800268	24842	0.0129225	0.076937	0.0677833	0.256357	0.0379445	0.0677833	0.575622	0.151964	0.0677833	0.0249672
rs61733210	6	30680252	C	0.0101	0.0319806	0.0348373	0.358619	41207	0.0139165	0.0722788	0.0348372	0.038009	-0.0534145	0.0348372	0.125212	-0.110558	0.0348372	0.00150587
rs28986465	6	30680562	A	0.0109	-0.025752	0.043208	0.551175	24842	0.0188867	-0.0504714	0.0432074	0.242759	0.0111115	0.0432074	0.79705	0.039359	0.0432074	0.362331
rs2075015	6	30680608	T	0.0112	-0.0174773	0.0331009	0.597499	41207	0.0188867	-0.0418671	0.0331006	0.205927	0.0188947	0.0331006	0.568119	0.0467655	0.0331006	0.157706
rs2517561	6	30680639	G	0.0044	-0.0174884	0.0677846	0.796407	24842	0.0129225	0.0765981	0.0677833	0.258458	0.0376056	0.0677833	0.579038	0.151625	0.0677833	0.0252922
rs9262152	6	30680916	T	0.158	-0.0207631	0.0090708	0.0220794	45674	0.178926	-0.0174707	0.00907122	0.054111	-0.0277439	0.00907122	0.00222482	-0.0487949	0.00907122	7.48629e-08
rs2517560	6	30680968	T	0.0044	-0.0171495	0.0677846	0.800268	24842	0.0129225	0.076937	0.0677833	0.256357	0.0379445	0.0677833	0.575622	0.151964	0.0677833	0.0249672
rs114634557	6	30681315	T	0.068	-0.0521012	0.0138346	0.000165884	41207	0.0536779	-0.0121469	0.0138368	0.380015	0.00923755	0.0138368	0.504386	0.0516805	0.0138368	0.000187723
rs116541129	6	30681359	C	0.0122	0.0376646	0.0317309	0.235228	41207	0.0168986	-0.14546	0.0317311	4.55851e-06	-0.135538	0.0317311	1.94198e-05	-0.120504	0.0317311	0.000146074
rs28986464	6	30681477	A	0.0122	0.0377281	0.0317309	0.23444	41207	0.0168986	-0.145396	0.0317311	4.60233e-06	-0.135475	0.0317311	1.95948e-05	-0.12044	0.0317311	0.000147257
rs6924270	6	30681980	G	0.0238	0.0192321	0.0217067	0.375618	45674	0.0357853	-0.0754175	0.0217066	0.000511998	-0.0409797	0.0217066	0.059041	-0.0214624	0.0217066	0.322787
rs148649911	6	30682007	C	0.0122	0.0377281	0.0317309	0.23444	41207	0.0168986	-0.145396	0.0317311	4.60233e-06	-0.135475	0.0317311	1.95948e-05	-0.12044	0.0317311	0.000147257
rs114827532	6	30682586	T	0.0122	0.0376012	0.0317309	0.236017	41207	0.0168986	-0.145523	0.0317311	4.51508e-06	-0.135602	0.0317311	1.92464e-05	-0.120567	0.0317311	0.0001449
rs6929698	6	30682589	G	0.0114	-0.0248069	0.0422605	0.557204	24842	0.0198807	-0.0640775	0.04226	0.129451	0.00116876	0.04226	0.977936	0.0274828	0.04226	0.515481
rs115280377	6	30683058	T	0.0122	0.0378867	0.0317309	0.232478	41207	0.0168986	-0.145238	0.0317311	4.71367e-06	-0.135316	0.0317311	2.00387e-05	-0.120282	0.0317311	0.000150253
rs114325735	6	30683145	A	0.0045	-0.0247343	0.0670305	0.712128	24842	0.0129225	0.0683056	0.0670293	0.308183	0.0297469	0.0670293	0.657195	0.142498	0.0670293	0.0335109
rs6931293	6	30683249	A	0.0109	-0.0247582	0.043208	0.566645	24842	0.0188867	-0.0494777	0.0432074	0.25216	0.0121053	0.0432074	0.779349	0.0403528	0.0432074	0.350339
rs145704871	6	30683357	G	0.0044	-0.0170817	0.0677846	0.801041	24842	0.0129225	0.0770048	0.0677833	0.255939	0.0380123	0.0677833	0.57494	0.152032	0.0677833	0.0249026
rs148964299	6	30683374	T	0.0158	-0.0248611	0.0279338	0.373466	41207	0.0168986	-0.0177065	0.0279338	0.526163	-0.0153023	0.0279338	0.583826	-0.0726079	0.0279338	0.00934173
rs141575590	6	30684159	A	0.0122	0.0379185	0.0317309	0.232087	41207	0.0168986	-0.145206	0.0317311	4.73624e-06	-0.135284	0.0317311	2.01286e-05	-0.12025	0.0317311	0.000150859
rs150098097	6	30684542	C	0.0122	0.0380137	0.0317309	0.230917	41207	0.0168986	-0.145111	0.0317311	4.80459e-06	-0.135189	0.0317311	2.04007e-05	-0.120155	0.0317311	0.000152691
rs138372816	6	30684550	G	0.0122	0.0379819	0.0317309	0.231307	41207	0.0168986	-0.145143	0.0317311	4.78171e-06	-0.135221	0.0317311	2.03096e-05	-0.120186	0.0317311	0.000152078
rs2253802	6	30684686	T	0.0273	-0.14276	0.0213648	2.35703e-11	41207	0.0427435	-0.127816	0.0213761	2.23981e-09	-0.101701	0.0213761	1.95828e-06	-0.055299	0.0213761	0.00968284
rs9468813	6	30684878	A	0.0109	-0.0258816	0.043208	0.549173	24842	0.0188867	-0.050601	0.0432074	0.241551	0.0109819	0.0432074	0.799367	0.0392294	0.0432074	0.363914
rs149277975	6	30685047	T	0.0038	-0.0449172	0.0729176	0.537895	24842	0.0129225	0.0562946	0.0729166	0.440091	0.0143491	0.0729166	0.843993	0.137004	0.0729166	0.0602571
rs3132587	6	30685066	A	0.087	-0.0953755	0.0117313	4.2929e-16	45674	0.084493	-0.0665358	0.0117397	1.44801e-08	-0.0479444	0.0117397	4.42723e-05	0.00793313	0.0117397	0.499197
rs147370525	6	30685122	G	0.0043	-0.0467608	0.0685643	0.495239	24842	0.0129225	0.0484086	0.0685635	0.480163	0.00896732	0.0685635	0.895943	0.124299	0.0685635	0.069846
rs9461624	6	30685410	T	0.0109	-0.0268321	0.043208	0.5346	24842	0.0188867	-0.0515516	0.0432074	0.232823	0.0100313	0.0432074	0.816408	0.0382788	0.0432074	0.375654
rs4713354	6	30685420	C	0.0794	-0.0227012	0.0128838	0.0780693	41207	0.104374	-0.0350071	0.0128841	0.00658603	-0.0306938	0.0128841	0.0172047	0.0159708	0.0128841	0.215132
rs115321330	6	30685547	T	0.0122	0.0381088	0.0317309	0.229751	41207	0.0168986	-0.145016	0.0317311	4.87388e-06	-0.135094	0.0317311	2.06763e-05	-0.120059	0.0317311	0.000154544
rs116737948	6	30685627	A	0.0122	0.0381088	0.0317309	0.229751	41207	0.0168986	-0.145016	0.0317311	4.87388e-06	-0.135094	0.0317311	2.06763e-05	-0.120059	0.0317311	0.000154544
rs112450793	6	30685868	G	0.0109	-0.0276531	0.0432079	0.522173	24842	0.0188867	-0.0523725	0.0432074	0.225467	0.0092104	0.0432074	0.831197	0.0374579	0.0432074	0.385979
rs4713356	6	30685907	G	0.0926	-0.025229	0.0144166	0.0801183	28629	0.104374	-0.0367067	0.0144171	0.0108947	-0.0326837	0.0144171	0.0233894	0.0108403	0.0144171	0.452106
rs9468814	6	30686081	G	0.0257	0.00356542	0.0264105	0.892612	28629	0.0357853	-0.0974906	0.02641	0.000223004	-0.0627791	0.02641	0.0174498	-0.0417588	0.02641	0.113839
rs148702854	6	30686105	C	0.0122	0.0381723	0.0317309	0.228976	41207	0.0168986	-0.144952	0.0317311	4.92061e-06	-0.13503	0.0317311	2.0862e-05	-0.119996	0.0317311	0.000155791
rs142212589	6	30686223	A	0.0122	0.038204	0.0317309	0.22859	41207	0.0168986	-0.144921	0.0317311	4.94413e-06	-0.134999	0.0317311	2.09555e-05	-0.119964	0.0317311	0.000156419
rs116525538	6	30686732	T	0.0123	0.0413369	0.0316032	0.190873	41207	0.0168986	-0.141051	0.0316034	8.07638e-06	-0.131169	0.0316034	3.31802e-05	-0.116195	0.0316034	0.000236311
rs192206406	6	30686838	G	0.0041	0.0200801	0.0702102	0.774878	24842	0.0149105	0.138402	0.0702089	0.0486914	0.0294172	0.0702089	0.675219	0.146276	0.0702089	0.0372113
rs139238643	6	30687115	T	0.004	0.0106618	0.0710789	0.880765	24842	0.0129225	0.109321	0.0710775	0.124036	0.0684333	0.0710775	0.335648	0.187994	0.0710775	0.00817107
rs9295910	6	30687714	A	0.0359	-0.018836	0.0187237	0.314416	41207	0.0526839	-0.0715739	0.0187237	0.000132029	-0.056267	0.0187237	0.0026547	-0.0142956	0.0187237	0.445164
rs17189357	6	30688067	G	0.0255	-0.017479	0.0220974	0.428944	41207	0.027833	-0.00775406	0.0220973	0.725659	0.0165272	0.0220973	0.454503	0.0361744	0.0220973	0.101619
rs3132584	6	30688427	T	0.1856	-0.0280049	0.00895871	0.00177202	41207	0.176938	-0.00670249	0.00895966	0.454416	-0.000389297	0.00895966	0.965343	8.26968e-05	0.00895966	0.992636
rs56389899	6	30688725	T	0.0358	-0.0187301	0.0187488	0.317795	41207	0.0526839	-0.0715389	0.0187488	0.000135829	-0.0562114	0.0187488	0.00271644	-0.0141835	0.0187488	0.449348
rs57928524	6	30688761	G	0.0094	-0.0149242	0.0464929	0.74821	24842	0.0139165	-0.0926764	0.046492	0.0462196	-0.0349461	0.046492	0.452257	-0.0192287	0.046492	0.679174
rs570520136	6	30689250	T	0.0046	-0.0259901	0.0663012	0.695058	24842	0.0129225	0.0660376	0.0663001	0.31923	0.0278984	0.0663001	0.673909	0.139423	0.0663001	0.0354738
rs73727463	6	30689503	T	0.0094	-0.0149242	0.0464929	0.74821	24842	0.0139165	-0.0926764	0.046492	0.0462196	-0.0349461	0.046492	0.452257	-0.0192287	0.046492	0.679174
rs143849435	6	30689566	T	0.0123	0.0429802	0.0316031	0.17383	41207	0.0168986	-0.139408	0.0316034	1.02822e-05	-0.129526	0.0316034	4.15896e-05	-0.114552	0.0316034	0.000289343
rs145807661	6	30689576	T	0.0123	0.0429802	0.0316031	0.17383	41207	0.0168986	-0.139408	0.0316034	1.02822e-05	-0.129526	0.0316034	4.15896e-05	-0.114552	0.0316034	0.000289343
rs114770737	6	30689697	G	0.0123	0.0429802	0.0316031	0.17383	41207	0.0168986	-0.139408	0.0316034	1.02822e-05	-0.129526	0.0316034	4.15896e-05	-0.114552	0.0316034	0.000289343
rs148198842	6	30690169	A	0.0142	-0.100559	0.0294378	0.000635482	41207	0.0159046	-0.0542877	0.0294416	0.065196	-0.0401269	0.0294416	0.172903	-0.0324347	0.0294416	0.270609
rs17189364	6	30690635	A	0.0127	0.236848	0.0310866	2.55648e-14	41207	0.0159046	-0.0279971	0.0311081	0.368123	0.0814154	0.0311081	0.00886599	0.103752	0.0311081	0.000852306
rs25526	6	30690816	T	0.0108	-0.0520338	0.0337007	0.122588	41207	0.0129225	-0.0207026	0.0337012	0.539019	-0.041169	0.0337012	0.221863	-0.018474	0.0337012	0.583574
rs25527	6	30690938	T	0.0361	-0.0152004	0.0186738	0.415645	41207	0.0526839	-0.0677975	0.0186737	0.000282713	-0.0525315	0.0186737	0.00490617	-0.0106721	0.0186737	0.567657
rs25497	6	30691490	A	0.0094	-0.0145523	0.0464929	0.754281	24842	0.0139165	-0.0923045	0.046492	0.047102	-0.0345741	0.046492	0.457084	-0.0188567	0.046492	0.685044
rs9468815	6	30692230	T	0.0092	-0.0183264	0.0469907	0.696537	24842	0.0139165	-0.0969112	0.0469899	0.0391713	-0.0385627	0.0469899	0.411841	-0.0226769	0.0469899	0.629386
rs9468816	6	30692231	T	0.0092	-0.0182324	0.0469907	0.698016	24842	0.0139165	-0.0968173	0.0469899	0.0393619	-0.0384687	0.0469899	0.412981	-0.0225829	0.0469899	0.630807
rs199949106	6	30692754	T	0.0085	-0.0136348	0.0488702	0.780245	24842	0.0129225	-0.108588	0.0488693	0.0262828	-0.0190757	0.0488693	0.696285	-0.00444384	0.0488693	0.927546
rs11546742	6	30692768	G	0.0287	-0.0288118	0.020863	0.167279	41207	0.0248509	-0.00459491	0.0208632	0.825685	-0.0494608	0.0208632	0.0177537	-0.0356571	0.0208632	0.0874351
rs8233	6	30692965	A	0.1855	-0.0282437	0.00896056	0.00162156	41207	0.177932	-0.00637617	0.00896153	0.476772	-0.00205279	0.00896153	0.818817	-0.00140311	0.00896153	0.875584
rs9500863	6	30693007	A	0.0094	-0.0146453	0.0464929	0.752762	24842	0.0139165	-0.0923975	0.046492	0.0468801	-0.0346671	0.046492	0.455874	-0.0189497	0.046492	0.683575
rs7781	6	30693121	G	0.195	-0.0331491	0.00879052	0.000162595	41207	0.196819	-0.0119873	0.00879193	0.172744	-0.00875451	0.00879193	0.319374	-0.00953151	0.00879193	0.278311
rs9500864	6	30693232	A	0.0094	-0.0146453	0.0464929	0.752762	24842	0.0139165	-0.0923975	0.046492	0.0468801	-0.0346671	0.046492	0.455874	-0.0189497	0.046492	0.683575
rs4947287	6	30693314	T	0.0088	-0.0484488	0.037297	0.193944	41207	0.0178926	0.0241044	0.0372973	0.5181	-0.02945	0.0372973	0.42976	0.0520146	0.0372973	0.163138
rs182438883	6	30693496	T	0.0046	-0.0259901	0.0663012	0.695058	24842	0.0129225	0.0660376	0.0663001	0.31923	0.0278984	0.0663001	0.673909	0.139423	0.0663001	0.0354738
rs148511179	6	30693497	A	0.0046	-0.0259901	0.0663012	0.695058	24842	0.0129225	0.0660376	0.0663001	0.31923	0.0278984	0.0663001	0.673909	0.139423	0.0663001	0.0354738
rs3095330	6	30693633	G	0.1862	-0.0287215	0.0089475	0.00132735	41207	0.181909	-0.00653702	0.00894851	0.465076	-0.00292105	0.00894851	0.7441	-0.00139431	0.00894851	0.876179
rs3095329	6	30693816	G	0.1847	-0.027929	0.00852535	0.00105289	45674	0.176938	-0.00867388	0.00852625	0.309004	-0.00202383	0.00852625	0.812374	-0.00168065	0.00852625	0.843738
rs140099701	6	30693850	G	0.0046	-0.0223435	0.0663013	0.736117	24842	0.0129225	0.0696841	0.0663001	0.293239	0.0315449	0.0663001	0.634224	0.14307	0.0663001	0.0309349
rs56026300	6	30693900	C	0.0308	-0.0409258	0.0201605	0.0423565	41207	0.0308151	-0.0325071	0.0201612	0.106885	-0.0576152	0.0201612	0.00426697	-0.12916	0.0201612	1.49034e-10
rs55810373	6	30694012	G	0.0094	-0.0144593	0.0464929	0.755801	24842	0.0139165	-0.0922115	0.046492	0.0473248	-0.0344812	0.046492	0.458295	-0.0187637	0.046492	0.686514
rs150065068	6	30694741	C	0.0046	-0.0229402	0.0663012	0.729343	24842	0.0129225	0.0690874	0.0663001	0.297392	0.0309482	0.0663001	0.64065	0.142473	0.0663001	0.0316416
rs9461625	6	30695239	T	0.0094	-0.0177138	0.0464928	0.703203	24842	0.0139165	-0.095466	0.046492	0.0400355	-0.0377356	0.046492	0.416988	-0.0220182	0.046492	0.635792
rs9468817	6	30695469	T	0.0094	-0.0172488	0.0464929	0.710638	24842	0.0139165	-0.095001	0.046492	0.0410146	-0.0372707	0.046492	0.422751	-0.0215533	0.046492	0.642941
rs41270533	6	30696086	T	0.036	-0.0194466	0.0186986	0.29834	41207	0.0526839	-0.0721139	0.0186986	0.000114956	-0.0568275	0.0186986	0.00237266	-0.0149122	0.0186986	0.42516
rs142096226	6	30696332	T	0.0095	-0.0182224	0.0462498	0.693581	24842	0.0139165	-0.0955682	0.046249	0.0387923	-0.0381397	0.046249	0.409566	-0.0225044	0.046249	0.626548
rs9501027	6	30696790	T	0.0094	-0.0175743	0.0464928	0.705431	24842	0.0139165	-0.0953265	0.046492	0.0403271	-0.0375962	0.046492	0.418712	-0.0218787	0.046492	0.637933
rs9262154	6	30696797	T	0.0625	-0.0329668	0.0143897	0.0219634	41207	0.0745527	-0.0620003	0.0143904	1.64409e-05	-0.0573997	0.0143904	6.64249e-05	-0.0186812	0.0143904	0.194229
rs28360038	6	30696879	C	0.0387	-0.104784	0.0216584	1.31152e-06	28629	0.0427435	-0.0921583	0.0216669	2.10539e-05	-0.0700945	0.0216669	0.00121603	-0.0308914	0.0216669	0.153943
rs3094127	6	30697447	G	0.1877	-0.0273833	0.00847257	0.00122927	45674	0.181909	-0.00743031	0.00847345	0.380545	-0.00348872	0.00847345	0.680542	-0.00217651	0.00847345	0.797285
rs9500866	6	30697523	T	0.0098	-0.0178221	0.0353614	0.614261	41207	0.0139165	-0.0939864	0.035361	0.00786273	-0.0374351	0.035361	0.289758	-0.0220387	0.035361	0.533122
rs9501028	6	30697561	C	0.0095	-0.0175287	0.0462498	0.704688	24842	0.0139165	-0.0948745	0.046249	0.0402297	-0.0374459	0.046249	0.418137	-0.0218106	0.046249	0.637219
rs9501029	6	30697740	G	0.0363	-0.0157747	0.0186242	0.396995	41207	0.0526839	-0.0682321	0.0186241	0.000248651	-0.0530066	0.0186241	0.00442541	-0.0112584	0.0186241	0.545508
rs9500867	6	30697931	C	0.0095	-0.0182687	0.0462498	0.692843	24842	0.0139165	-0.0956145	0.046249	0.0386981	-0.0381859	0.046249	0.408998	-0.0225506	0.046249	0.62584
rs17189385	6	30698116	A	0.0046	-0.026852	0.0663012	0.685478	24842	0.0129225	0.0651757	0.0663001	0.325587	0.0270364	0.0663001	0.683429	0.138561	0.0663001	0.036626
rs78326233	6	30699206	A	0.0322	-0.0745833	0.0236697	0.00162712	28629	0.0387674	-0.112248	0.0236734	2.12122e-06	-0.113138	0.0236734	1.76051e-06	-0.0676427	0.0236734	0.00427225
rs2844706	6	30699990	C	0.0272	-0.148979	0.0214019	3.37866e-12	41207	0.0427435	-0.134009	0.0214143	3.90153e-10	-0.107847	0.0214143	4.74829e-07	-0.0613623	0.0214143	0.0041637
rs2284172	6	30700044	A	0.0092	-0.0188433	0.0469907	0.68842	24842	0.0139165	-0.0974281	0.0469899	0.0381366	-0.0390796	0.0469899	0.405602	-0.0231938	0.0469899	0.621595
rs9262155	6	30700497	G	0.0786	0.0258546	0.0122942	0.0354658	45674	0.0934394	-0.038071	0.0122946	0.00195782	-0.0136241	0.0122946	0.267805	0.0191731	0.0122946	0.118886
rs9969042	6	30700558	G	0.0282	-0.0345959	0.0199861	0.0834518	45674	0.0387674	-0.0708322	0.0199865	0.000394108	-0.0723934	0.0199865	0.00029221	-0.0285607	0.0199865	0.153005
rs138010128	6	30700874	A	0.0046	-0.0232717	0.0663012	0.725588	24842	0.0129225	0.0687559	0.0663001	0.299717	0.0306167	0.0663001	0.644232	0.142141	0.0663001	0.0320402
rs111455094	6	30701584	C	0.0188	0.0221337	0.0256474	0.388137	41207	0.0168986	0.0106966	0.0256473	0.67663	0.015374	0.0256473	0.548879	0.0333502	0.0256473	0.193484
rs139331258	6	30702233	A	0.0107	-0.0844331	0.0338545	0.0126313	41207	0.0178926	0.00624182	0.0338566	0.853731	0.0240983	0.0338566	0.476605	0.100884	0.0338566	0.00288494
rs116096485	6	30702531	T	0.0123	0.0423482	0.0316031	0.180245	41207	0.0168986	-0.14004	0.0316034	9.37315e-06	-0.130158	0.0316034	3.81403e-05	-0.115184	0.0316034	0.000267748
rs76781037	6	30703609	C	0.0154	-0.0848006	0.0282857	0.00271758	41207	0.0218688	-0.011157	0.0282885	0.693285	-0.0206423	0.0282885	0.46557	0.0528066	0.0282885	0.0619407
rs147946094	6	30704033	G	0.0038	0.0569483	0.0729172	0.434802	24842	0.0129225	0.15816	0.0729166	0.0300786	0.116215	0.0729166	0.11098	0.238869	0.0729166	0.00105318
rs140300469	6	30704266	G	0.0305	-0.0754491	0.0242992	0.00190279	28629	0.0387674	-0.114115	0.0243029	2.65901e-06	-0.115029	0.0243029	2.21054e-06	-0.068324	0.0243029	0.00493341
rs79934514	6	30704292	T	0.0322	-0.0735659	0.0236698	0.00188358	28629	0.0387674	-0.111231	0.0236734	2.62027e-06	-0.112121	0.0236734	2.1781e-06	-0.0666253	0.0236734	0.00488762
rs113903830	6	30704488	C	0.0256	-0.0184162	0.0220553	0.403718	41207	0.027833	-0.00870972	0.0220552	0.692913	0.0155253	0.0220552	0.481477	0.0351351	0.0220552	0.111148
rs561055692	6	30704994	T	0.0214	-0.00193488	0.0288789	0.946582	28629	0.0168986	-0.10458	0.0288784	0.000293001	-0.0341656	0.0288784	0.236775	-0.00935016	0.0288784	0.746107
rs116266465	6	30705051	G	0.014	-0.113769	0.0355639	0.00137905	28629	0.0178926	-0.0343653	0.0355696	0.333974	-0.0187285	0.0355696	0.59852	0.0485124	0.0355696	0.172608
rs2844704	6	30706013	A	0.2141	0.00340531	0.00849204	0.68842	41207	0.187873	0.0311587	0.00849195	0.000243307	0.0608111	0.00849195	8.00722e-13	0.0563442	0.00849195	3.24487e-11
rs74295302	6	30707139	T	0.0322	-0.074607	0.0236697	0.00162156	28629	0.0387674	-0.112272	0.0236734	2.11077e-06	-0.113162	0.0236734	1.75178e-06	-0.0676664	0.0236734	0.00425882
rs192751539	6	30707258	A	0.0046	-0.0271172	0.0663012	0.68254	24842	0.0129225	0.0649105	0.0663001	0.32756	0.0267712	0.0663001	0.686368	0.138296	0.0663001	0.0369869
rs9262162	6	30707599	C	0.1716	-0.0190037	0.00923855	0.0396862	41207	0.187873	-0.0136554	0.00923891	0.139399	-0.0223413	0.00923891	0.0155987	-0.0439533	0.00923891	1.96087e-06
rs141218233	6	30708143	C	0.0058	-0.152882	0.0590733	0.0096535	24842	0.0109344	-0.0907395	0.05908	0.124569	-0.0174814	0.05908	0.767312	0.00682319	0.05908	0.908056
rs12111310	6	30708428	C	0.0282	-0.0330171	0.0199862	0.0985346	45674	0.0387674	-0.0692534	0.0199865	0.000530222	-0.0708146	0.0199865	0.000395428	-0.0269819	0.0199865	0.177015
rs541425313	6	30708633	G	0.0183	-0.0873852	0.0311756	0.00506297	28629	0.0258449	-0.148642	0.0311793	1.86704e-06	-0.156334	0.0311793	5.33004e-07	-0.10581	0.0311793	0.000689784
rs76989606	6	30708714	C	0.0322	-0.0746543	0.0236697	0.00161049	28629	0.0387674	-0.112319	0.0236734	2.09004e-06	-0.113209	0.0236734	1.73445e-06	-0.0677137	0.0236734	0.00423206
rs10947088	6	30709830	C	0.0282	-0.0286004	0.0199863	0.15243	45674	0.0387674	-0.0648367	0.0199865	0.00117856	-0.0663979	0.0199865	0.000893326	-0.0225652	0.0199865	0.25889
rs10947089	6	30710135	G	0.0283	-0.0344168	0.0199518	0.0845275	45674	0.0387674	-0.0705909	0.0199522	0.000403172	-0.0721494	0.0199522	0.000299063	-0.028392	0.0199522	0.154737
rs14350	6	30711335	G	0.0046	-0.0282443	0.0663012	0.670108	24842	0.0129225	0.0637834	0.0663001	0.336029	0.0256441	0.0663001	0.698913	0.137169	0.0663001	0.0385547
rs8512	6	30711357	A	0.1725	-0.0218128	0.00921927	0.0179814	41207	0.186879	-0.0171799	0.00921979	0.0624096	-0.0240114	0.00921979	0.00920537	-0.0449934	0.00921979	1.06034e-06
rs3094124	6	30711805	C	0.087	-0.0899335	0.0123518	3.31355e-13	41207	0.082505	-0.0561508	0.0123596	5.54361e-06	-0.0396186	0.0123596	0.0013483	0.0203135	0.0123596	0.100272
rs2284173	6	30713296	A	0.1854	-0.0316005	0.00896215	0.000421887	41207	0.180915	-0.00993387	0.00896339	0.267745	-0.00211782	0.00896339	0.81322	-0.000954201	0.00896339	0.915221
rs6931296	6	30713331	C	0.0258	-0.0220817	0.0219718	0.314897	41207	0.0318091	-0.0103162	0.0219718	0.638696	0.0193503	0.0219718	0.378488	0.0406231	0.0219718	0.064476
rs2535319	6	30714479	C	0.4031	-0.018204	0.00674471	0.00695482	45674	0.371769	0.0117005	0.00674518	0.0828037	0.0349108	0.00674518	2.27093e-07	0.0336187	0.00674518	6.22459e-07
rs150998114	6	30714667	A	0.0047	-0.0360118	0.0655952	0.583005	24842	0.0129225	0.0550362	0.0655943	0.401447	0.017303	0.0655943	0.791943	0.12764	0.0655943	0.0516659
rs147873076	6	30715050	T	0.0163	0.00902304	0.0275093	0.742912	41207	0.0208748	-0.129607	0.027509	2.45987e-06	-0.144741	0.027509	1.42827e-07	-0.117876	0.027509	1.82747e-05
rs149603340	6	30716092	T	0.0046	-0.0292388	0.0663011	0.659213	24842	0.0129225	0.0627889	0.0663001	0.343618	0.0246496	0.0663001	0.71005	0.136174	0.0663001	0.0399846
rs4713358	6	30716117	T	0.021	0.00689956	0.0242942	0.77641	41207	0.0238569	0.000297253	0.024294	0.990238	0.00788565	0.024294	0.745489	0.0324749	0.024294	0.181305
rs73432769	6	30716170	T	0.0201	0.00568396	0.0248208	0.818869	41207	0.0178926	1.08364e-05	0.0248205	0.999652	-0.00896317	0.0248205	0.71801	0.00930736	0.0248205	0.70767
rs143394120	6	30716362	T	0.0046	-0.029504	0.0663011	0.65632	24842	0.0129225	0.0625237	0.0663001	0.34566	0.0243844	0.0663001	0.713031	0.135909	0.0663001	0.0403734
rs567121296	6	30716719	T	0.0382	-0.0224349	0.0288367	0.436569	16366	0.0497018	-0.0169526	0.0288363	0.556605	-0.0446381	0.0288363	0.121627	-0.0974312	0.0288363	0.000728111
rs562932852	6	30718180	G	0.1636	0.0646498	0.0149341	1.49788e-05	16366	0.161034	0.0121718	0.0149422	0.415307	-0.0306761	0.0149422	0.0400741	-0.0264503	0.0149422	0.0766981
rs190300559	6	30718782	G	0.0268	-0.0322668	0.0215687	0.134654	41207	0.0477137	-0.0608262	0.0215691	0.00480136	-0.0843533	0.0215691	9.19722e-05	-0.0580061	0.0215691	0.00715974
rs183154007	6	30718798	T	0.0164	0.00787146	0.0274267	0.774112	41207	0.0298211	-0.09233	0.0274264	0.000761369	-0.139975	0.0274264	3.33116e-07	-0.135568	0.0274264	7.69426e-07
rs141661388	6	30719139	A	0.0634	0.0265018	0.0142944	0.0637392	41207	0.0874751	0.0101769	0.0142948	0.476507	0.0331372	0.0142948	0.020442	0.0335341	0.0142948	0.0189814
rs113617295	6	30719481	A	0.0172	-0.0723325	0.0267898	0.00693395	41207	0.0159046	0.0113449	0.0267919	0.671969	-0.0018786	0.0267919	0.9441	0.0506113	0.0267919	0.0588843
rs74391191	6	30719588	A	0.0825	0.0295113	0.0126604	0.0197534	41207	0.117296	-0.00883383	0.012661	0.485354	-0.0026751	0.012661	0.832664	-0.00124342	0.012661	0.921767
rs567302900	6	30719909	G	0.0286	0.0162163	0.0331621	0.624842	16366	0.0387674	-0.0014409	0.0331613	0.965342	-0.0531556	0.0331613	0.108948	-0.117298	0.0331613	0.000404389
rs113033684	6	30721212	T	0.0148	0.00842353	0.0288477	0.770287	41207	0.0228628	-0.0595305	0.0288474	0.0390523	-0.0948959	0.0288474	0.00100336	-0.116174	0.0288474	5.64429e-05
rs144441042	6	30721722	T	0.0124	0.252286	0.0314532	1.04888e-15	41207	0.0168986	-0.0242353	0.0314773	0.441342	0.0675947	0.0314773	0.031761	0.0908598	0.0314773	0.00389536
rs74442276	6	30722079	G	0.014	-0.0816444	0.0296457	0.00588718	41207	0.0208748	0.0111148	0.0296481	0.707743	-0.00476798	0.0296481	0.872236	0.0606326	0.0296481	0.0408476
rs2535322	6	30722303	A	0.3838	-0.071457	0.00715429	1.72017e-23	41207	0.359841	-0.0322032	0.00716286	6.9291e-06	-0.0179731	0.00716286	0.0121	-0.00218755	0.00716286	0.76006
rs149995197	6	30722461	T	0.0125	0.251944	0.0313286	8.83839e-16	41207	0.0168986	-0.0234825	0.0313528	0.453871	0.067984	0.0313528	0.0301315	0.0911571	0.0313528	0.00364371
rs112921228	6	30722833	C	0.0148	0.0102698	0.0288477	0.721841	41207	0.0228628	-0.0576842	0.0288474	0.0455398	-0.0930496	0.0288474	0.00125717	-0.114328	0.0288474	7.39492e-05
rs6915638	6	30722949	T	0.0297	-0.0444434	0.0205187	0.0303112	41207	0.0367793	0.00502211	0.0205196	0.806652	-0.00354387	0.0205196	0.862882	0.0646135	0.0205196	0.00163902
rs77737112	6	30723335	T	0.014	-0.0814073	0.0296458	0.00603268	41207	0.0208748	0.0113519	0.0296481	0.701803	-0.00453086	0.0296481	0.878539	0.0608697	0.0296481	0.0400656
rs62408687	6	30723537	G	0.176	-0.0100343	0.009147	0.272641	41207	0.149105	0.00244042	0.00914702	0.789624	0.00517772	0.00914702	0.571356	-0.0260676	0.00914702	0.00437402
rs12199994	6	30723914	G	0.1902	-0.0188513	0.00887538	0.0336701	41207	0.16998	0.00302105	0.00887576	0.733577	0.00377729	0.00887576	0.670418	-0.0177862	0.00887576	0.0450798
rs28459920	6	30723947	T	0.0696	-0.00528817	0.0164229	0.747453	28629	0.0954274	-0.0478033	0.0164226	0.00360484	-0.0128668	0.0164226	0.433346	0.00536236	0.0164226	0.744029
rs12213680	6	30724042	A	0.1898	-0.02003	0.00888247	0.0241333	41207	0.16998	0.00186001	0.00888291	0.834142	0.00261687	0.00888291	0.768303	-0.018964	0.00888291	0.0327701
rs77645489	6	30724198	T	0.014	-0.0814962	0.0296458	0.00597774	41207	0.0208748	0.011263	0.0296481	0.704028	-0.00461978	0.0296481	0.876175	0.0607808	0.0296481	0.0403573
rs9262167	6	30724807	T	0.0091	-0.0137929	0.0366833	0.706917	41207	0.0159046	-0.0415159	0.0366829	0.257739	-0.0643541	0.0366829	0.0793732	0.026444	0.0366829	0.470983
rs9262168	6	30724952	A	0.0297	-0.0442382	0.0205187	0.0310837	41207	0.0367793	0.00522727	0.0205196	0.79892	-0.00333871	0.0205196	0.870748	0.0648187	0.0205196	0.00158382
rs76547118	6	30724983	T	0.0507	-0.043867	0.0190477	0.0212788	28629	0.0387674	0.00665615	0.0190492	0.726774	0.0315384	0.0190492	0.0977964	-0.0141013	0.0190492	0.459144
rs113078870	6	30725042	T	0.0149	0.0119321	0.0287522	0.678142	41207	0.0228628	-0.0557969	0.0287519	0.0523027	-0.0910452	0.0287519	0.00154242	-0.112253	0.0287519	9.45345e-05
rs116919165	6	30725679	C	0.0125	0.253978	0.0313282	5.18849e-16	41207	0.0168986	-0.0214494	0.0313528	0.493893	0.0700171	0.0313528	0.0255355	0.0931902	0.0313528	0.00295567
rs147403319	6	30725871	G	0.0125	0.254134	0.0313281	4.97933e-16	41207	0.0168986	-0.021293	0.0313528	0.497048	0.0701735	0.0313528	0.0252085	0.0933466	0.0313528	0.002908
rs79886510	6	30727568	G	0.0194	0.042933	0.0252547	0.0891309	41207	0.0318091	-0.035776	0.0252553	0.156608	-0.0862778	0.0252553	0.000634963	-0.081527	0.0252553	0.00124609
rs35278546	6	30727665	A	0.0195	0.0413136	0.0251912	0.101005	41207	0.0318091	-0.0371973	0.0251918	0.139792	-0.087572	0.0251918	0.00050854	-0.0828332	0.0251918	0.00100863
rs35826335	6	30727684	A	0.0195	0.0414396	0.0251912	0.0999698	41207	0.0318091	-0.0370714	0.0251918	0.141138	-0.0874461	0.0251918	0.000518103	-0.0827073	0.0251918	0.00102669
rs9262169	6	30727704	A	0.0255	-0.0363713	0.0220968	0.0997638	41207	0.0357853	0.0255792	0.0220973	0.247038	0.0239569	0.0220973	0.278295	0.0976402	0.0220973	9.93172e-06
rs9262170	6	30727888	C	0.0345	-0.0374828	0.0228973	0.10163	28629	0.0357853	0.0160254	0.0228979	0.484013	0.0146242	0.0228979	0.523039	0.0782662	0.0228979	0.000630718
rs112784999	6	30727962	A	0.0195	0.0403564	0.0251913	0.109156	41207	0.0318091	-0.0381545	0.0251918	0.129883	-0.0885292	0.0251918	0.000441057	-0.0837904	0.0251918	0.000880686
rs112839047	6	30728185	T	0.0159	-0.0354492	0.027847	0.203018	41207	0.0109344	-0.0236475	0.0278472	0.395776	-0.0486129	0.0278472	0.0808626	-0.0189982	0.0278472	0.495092
rs111982684	6	30728850	G	0.0195	0.0401549	0.0251913	0.110936	41207	0.0318091	-0.038356	0.0251918	0.127868	-0.0887307	0.0251918	0.000427959	-0.0839919	0.0251918	0.000855744
rs112723269	6	30728862	A	0.0195	0.0403312	0.0251913	0.109377	41207	0.0318091	-0.0381797	0.0251918	0.12963	-0.0885544	0.0251918	0.000439399	-0.0838156	0.0251918	0.000877531
rs11966040	6	30729487	G	0.0199	0.042027	0.0249418	0.0919886	41207	0.0318091	-0.0357068	0.0249424	0.152267	-0.0855828	0.0249424	0.00060087	-0.0808909	0.0249424	0.00118231
rs116095023	6	30729617	G	0.0056	-0.167351	0.0601116	0.0053693	24842	0.0139165	-0.0747191	0.0601197	0.213927	0.00635815	0.0601197	0.915774	0.0142655	0.0601197	0.812435
rs74455117	6	30729852	G	0.0195	0.0395504	0.0251913	0.116415	41207	0.0318091	-0.0389606	0.0251918	0.121969	-0.0893353	0.0251918	0.000390812	-0.0845965	0.0251918	0.000784794
rs117471443	6	30730036	T	0.0125	0.254134	0.0313281	4.97933e-16	41207	0.0168986	-0.021293	0.0313528	0.497048	0.0701735	0.0313528	0.0252085	0.0933466	0.0313528	0.002908
rs6926530	6	30730267	G	0.0186	-0.0912305	0.0257786	0.000401646	41207	0.0328032	-0.0175121	0.0257822	0.49699	-0.0268222	0.0257822	0.298183	0.0368763	0.0257822	0.15263
rs146613800	6	30730356	A	0.0125	0.254134	0.0313281	4.97933e-16	41207	0.0168986	-0.021293	0.0313528	0.497048	0.0701735	0.0313528	0.0252085	0.0933466	0.0313528	0.002908
rs139847598	6	30730446	T	0.1822	-0.017885	0.00902374	0.0474792	41207	0.164016	0.00042068	0.00902406	0.962818	0.00825147	0.00902406	0.360514	-0.0204516	0.00902406	0.0234307
rs149854937	6	30730447	T	0.1755	-0.0106956	0.00915722	0.242807	41207	0.149105	0.00179301	0.00915726	0.844766	0.00453337	0.00915726	0.620559	-0.0267469	0.00915726	0.00349083
rs9262174	6	30730482	T	0.1376	0.00315497	0.0101121	0.755041	41207	0.109344	-0.0145796	0.010112	0.149354	0.00219747	0.010112	0.827964	-0.0255448	0.010112	0.0115308
rs13213330	6	30730589	G	0.068	0.0214475	0.0166002	0.196357	28629	0.0994036	-0.03071	0.0166004	0.0643207	0.00159742	0.0166004	0.92334	-0.00846025	0.0166004	0.610303
rs76657565	6	30731066	G	0.0195	0.0411625	0.0251912	0.102259	41207	0.0308151	-0.0425799	0.0251918	0.090984	-0.0826892	0.0251918	0.00102931	-0.0789131	0.0251918	0.00173326
rs76969411	6	30731075	A	0.0195	0.0400793	0.0251913	0.11161	41207	0.0308151	-0.043663	0.0251918	0.0830554	-0.0837723	0.0251918	0.000882959	-0.0799963	0.0251918	0.00149582
rs116609753	6	30731121	G	0.0208	0.0408783	0.0292824	0.162714	28629	0.0318091	-0.0351901	0.0292829	0.22947	-0.0839975	0.0292829	0.00412449	-0.0794061	0.0292829	0.00669417
rs9262176	6	30731330	T	0.0269	-0.0452542	0.0204492	0.0268976	45674	0.0367793	0.0117015	0.0204501	0.567187	0.0125354	0.0204501	0.539893	0.0763392	0.0204501	0.000189251
rs3095338	6	30731401	T	0.1376	0.00319542	0.0101121	0.752003	41207	0.109344	-0.0145391	0.010112	0.150486	0.00223792	0.010112	0.824848	-0.0255043	0.010112	0.0116627
rs77580845	6	30731469	T	0.0195	0.0410617	0.0251912	0.103101	41207	0.0318091	-0.0374492	0.0251918	0.137129	-0.0878239	0.0251918	0.000489904	-0.0830851	0.0251918	0.000973387
rs111325731	6	30731478	G	0.0195	0.041767	0.0251912	0.0973175	41207	0.0318091	-0.0367439	0.0251918	0.144684	-0.0871186	0.0251918	0.000543759	-0.0823798	0.0251918	0.00107506
rs76117729	6	30731836	C	0.0195	0.0400793	0.0251913	0.11161	41207	0.0318091	-0.0384316	0.0251918	0.127119	-0.0888063	0.0251918	0.000423142	-0.0840675	0.0251918	0.000846561
rs113541521	6	30732340	A	0.0195	0.041767	0.0251912	0.0973175	41207	0.0318091	-0.0367439	0.0251918	0.144684	-0.0871186	0.0251918	0.000543759	-0.0823798	0.0251918	0.00107506
rs111885074	6	30732413	T	0.0189	0.0506224	0.0255798	0.047816	41207	0.0298211	-0.039888	0.0255807	0.118925	-0.0829252	0.0255807	0.00118814	-0.083675	0.0255807	0.00107158
rs111357469	6	30732456	C	0.0195	0.041767	0.0251912	0.0973175	41207	0.0318091	-0.0367439	0.0251918	0.144684	-0.0871186	0.0251918	0.000543759	-0.0823798	0.0251918	0.00107506
rs112148003	6	30732534	C	0.0195	0.041767	0.0251912	0.0973175	41207	0.0318091	-0.0367439	0.0251918	0.144684	-0.0871186	0.0251918	0.000543759	-0.0823798	0.0251918	0.00107506
rs9468824	6	30732770	T	0.0186	-0.0905346	0.0257787	0.000444748	41207	0.0328032	-0.0168163	0.0257822	0.514243	-0.0261264	0.0257822	0.310893	0.0375722	0.0257822	0.145036
rs112243896	6	30732822	C	0.0195	0.041767	0.0251912	0.0973175	41207	0.0318091	-0.0367439	0.0251918	0.144684	-0.0871186	0.0251918	0.000543759	-0.0823798	0.0251918	0.00107506
rs2894045	6	30733019	T	0.0186	-0.0905089	0.0257787	0.000446424	41207	0.0328032	-0.0167905	0.0257822	0.514888	-0.0261006	0.0257822	0.31137	0.0375979	0.0257822	0.144761
rs6901842	6	30733121	T	0.0256	-0.0365006	0.0220547	0.0979245	41207	0.0357853	0.025332	0.0220552	0.250732	0.0237128	0.0220552	0.282304	0.0972558	0.0220552	1.03535e-05
rs113512166	6	30733489	C	0.0195	0.0411373	0.0251912	0.102469	41207	0.0318091	-0.0373737	0.0251918	0.137924	-0.0877483	0.0251918	0.000495427	-0.0830096	0.0251918	0.000983838
rs112598079	6	30733599	T	0.0195	0.0408098	0.0251913	0.105232	41207	0.0318091	-0.0377011	0.0251918	0.134506	-0.0880758	0.0251918	0.000471907	-0.083337	0.0251918	0.000939289
rs113813393	6	30733821	T	0.0186	0.0180734	0.0257824	0.483303	41207	0.0318091	-0.0622777	0.0257822	0.0157123	-0.113833	0.0257822	1.00926e-05	-0.108983	0.0257822	2.36753e-05
rs112198073	6	30733822	A	0.0186	0.0180734	0.0257824	0.483303	41207	0.0318091	-0.0622777	0.0257822	0.0157123	-0.113833	0.0257822	1.00926e-05	-0.108983	0.0257822	2.36753e-05
rs2394402	6	30733986	T	0.3887	-0.0732471	0.007137	1.03442e-24	41207	0.360835	-0.035053	0.00714603	9.33161e-07	-0.021813	0.00714603	0.00226976	-0.00596733	0.00714603	0.403687
rs113212763	6	30733987	A	0.0195	0.041893	0.0251912	0.0963124	41207	0.0318091	-0.036618	0.0251918	0.146066	-0.0869927	0.0251918	0.000553938	-0.0822539	0.0251918	0.00109421
rs576052108	6	30734043	A	0.0196	0.00892382	0.030148	0.76723	28629	0.0318091	-0.0693906	0.0301476	0.0213522	-0.119639	0.0301476	7.23409e-05	-0.114912	0.0301476	0.000138037
rs111320247	6	30734109	C	0.0195	0.0417922	0.0251912	0.0971158	41207	0.0318091	-0.0367187	0.0251918	0.144959	-0.0870934	0.0251918	0.000545781	-0.0823546	0.0251918	0.00107886
rs78931282	6	30734185	A	0.0195	0.0410869	0.0251912	0.10289	41207	0.0318091	-0.037424	0.0251918	0.137394	-0.0877987	0.0251918	0.000491739	-0.0830599	0.0251918	0.000976859
rs79831841	6	30734309	G	0.0195	0.0410617	0.0251912	0.103101	41207	0.0318091	-0.0374492	0.0251918	0.137129	-0.0878239	0.0251918	0.000489904	-0.0830851	0.0251918	0.000973387
rs79945224	6	30734551	G	0.0195	0.0400793	0.0251913	0.11161	41207	0.0318091	-0.0384316	0.0251918	0.127119	-0.0888063	0.0251918	0.000423142	-0.0840675	0.0251918	0.000846561
rs12210947	6	30735105	G	0.1803	-0.0200091	0.00860606	0.020072	45674	0.164016	-0.00342615	0.00860647	0.690564	0.00471655	0.00860647	0.583676	-0.0213779	0.00860647	0.0129939
rs11963870	6	30735229	A	0.0198	0.0422808	0.0250034	0.0908368	41207	0.0318091	-0.035645	0.025004	0.153992	-0.0856443	0.025004	0.000614297	-0.0809408	0.025004	0.00120745
rs73432796	6	30735451	A	0.015	0.208723	0.0286392	3.1459e-13	41207	0.0198807	-0.00528115	0.0286573	0.853789	0.0796828	0.0286573	0.0054269	0.0988572	0.0286573	0.000561354
rs12662149	6	30735675	A	0.1516	0.0772273	0.00970558	1.76261e-15	41207	0.164016	0.0231626	0.00971291	0.0170923	-0.0267233	0.00971291	0.00593568	-0.0253601	0.00971291	0.00902873
rs113347950	6	30735830	T	0.0195	0.0407846	0.0251913	0.105447	41207	0.0318091	-0.0377263	0.0251918	0.134246	-0.088101	0.0251918	0.000470141	-0.0833622	0.0251918	0.000935941
rs79758531	6	30736010	T	0.0194	0.040938	0.0252548	0.105018	41207	0.0318091	-0.037771	0.0252553	0.134767	-0.0882728	0.0252553	0.000473678	-0.083522	0.0252553	0.000942648
rs11964556	6	30736360	T	0.0195	0.0411373	0.0251912	0.102469	41207	0.0308151	-0.0292329	0.0251918	0.24588	-0.0714242	0.0251918	0.0045794	-0.0673648	0.0251918	0.00749343
rs12213069	6	30736402	G	0.176	-0.01008	0.00914699	0.270462	41207	0.149105	0.00239468	0.00914702	0.793476	0.00513198	0.00914702	0.57476	-0.0261133	0.00914702	0.00430575
rs11964596	6	30736541	A	0.0194	0.0424027	0.0252548	0.093152	41207	0.0318091	-0.0363063	0.0252553	0.150556	-0.0868081	0.0252553	0.000587716	-0.0820573	0.0252553	0.00115766
rs9262182	6	30738042	T	0.0256	-0.0422564	0.0220545	0.0553651	41207	0.0357853	0.0195762	0.0220552	0.374755	0.017957	0.0220552	0.415539	0.0915	0.0220552	3.34394e-05
rs77892262	6	30738211	T	0.0202	-0.100879	0.0247556	4.60143e-05	41207	0.0337972	-0.013885	0.0247603	0.574949	0.00153279	0.0247603	0.950638	0.042016	0.0247603	0.0897131
rs544214625	6	30738468	A	0.0509	0.0110939	0.0158485	0.483927	41207	0.0695825	-0.012405	0.0158484	0.433784	0.0249081	0.0158484	0.116032	0.0323424	0.0158484	0.0412765
rs73432800	6	30738600	G	0.0159	0.201516	0.0278298	4.45388e-13	41207	0.0188867	-0.0178666	0.0278472	0.521138	0.0642141	0.0278472	0.0211136	0.0834482	0.0278472	0.00272966
rs117248466	6	30738718	T	0.0126	0.247061	0.0312063	2.4331e-15	41207	0.0168986	-0.0272851	0.0312297	0.382287	0.0638224	0.0312297	0.0409886	0.0707273	0.0312297	0.0235284
rs73434604	6	30739063	T	0.0159	0.201516	0.0278298	4.45388e-13	41207	0.0208748	0.00431711	0.0278472	0.876799	0.0873926	0.0278472	0.00169936	0.105464	0.0278472	0.000152334
rs9262185	6	30739178	A	0.1287	0.0177959	0.0124796	0.153868	28629	0.167992	-0.0143931	0.0124798	0.248782	-0.00534204	0.0124798	0.668612	0.00941519	0.0124798	0.45059
rs112656743	6	30739183	C	0.0182	0.204095	0.0312406	6.44651e-11	28629	0.0218688	0.0117181	0.0312633	0.707795	0.0762751	0.0312633	0.0146968	0.0937761	0.0312633	0.00270369
rs111795109	6	30739188	C	0.0173	0.169473	0.0320364	1.22316e-07	28629	0.0218688	-0.0277541	0.0320515	0.386533	0.0384305	0.0320515	0.230519	0.0563728	0.0320515	0.0786081
rs11756421	6	30739322	A	0.0194	-0.0219722	0.0252554	0.3843	41207	0.0357853	-0.0568498	0.0252553	0.0243853	-0.0792364	0.0252553	0.00170444	-0.0721046	0.0252553	0.0043033
rs6911571	6	30739657	T	0.1287	0.0179706	0.0124796	0.149867	28629	0.167992	-0.0142184	0.0124798	0.254573	-0.00516734	0.0124798	0.678834	0.00958989	0.0124798	0.442231
rs143254079	6	30739668	A	0.0515	0.0235305	0.0157605	0.135437	41207	0.0695825	0.000161409	0.0157608	0.991829	0.0372683	0.0157608	0.0180485	0.0446615	0.0157608	0.00460103
rs78689026	6	30740038	A	0.0202	-0.102289	0.0247554	3.5962e-05	41207	0.0347913	-0.0252084	0.0247603	0.308631	-0.0184901	0.0247603	0.455206	0.0221979	0.0247603	0.369979
rs3130666	6	30740160	A	0.0292	-0.160241	0.0196373	3.35025e-16	45674	0.0447316	-0.150593	0.0196514	1.81343e-14	-0.121751	0.0196514	5.80986e-10	-0.0796209	0.0196514	5.08562e-05
rs73434608	6	30740256	A	0.0159	0.20285	0.0278296	3.12264e-13	41207	0.0208748	0.00565123	0.0278472	0.839184	0.0887267	0.0278472	0.00144155	0.106798	0.0278472	0.000125492
rs16897888	6	30740515	A	0.1723	-0.0135361	0.00876122	0.122346	45674	0.147117	-0.00354898	0.00876136	0.685425	0.00108875	0.00876136	0.901103	-0.0276354	0.00876136	0.00160917
rs16897889	6	30740680	G	0.1728	-0.0134243	0.00875119	0.12503	45674	0.147117	-0.00344866	0.00875132	0.693527	0.00118377	0.00875132	0.892401	-0.0275075	0.00875132	0.00167088
rs73425709	6	30740919	C	0.0245	0.00856231	0.0225324	0.703945	41207	0.0457256	-0.0377044	0.0225322	0.0942562	-0.0728	0.0225322	0.00123385	-0.0481094	0.0225322	0.0327491
rs3132604	6	30741226	T	0.164	-0.00338674	0.0094076	0.718847	41207	0.148111	-0.00123402	0.0094075	0.895638	0.0132317	0.0094075	0.159574	0.00818012	0.0094075	0.384556
rs3095335	6	30741305	C	0.164	-0.00338674	0.0094076	0.718847	41207	0.148111	-0.00123402	0.0094075	0.895638	0.0132317	0.0094075	0.159574	0.00818012	0.0094075	0.384556
rs116763020	6	30742141	A	0.0145	-0.0540819	0.029139	0.0634536	41207	0.0139165	-0.213318	0.0291398	2.47033e-13	-0.12891	0.0291398	9.69687e-06	-0.0954075	0.0291398	0.0010599
rs9262190	6	30742406	C	0.0254	-0.0342051	0.0221392	0.122346	41207	0.0367793	0.0307122	0.0221396	0.165379	0.0305811	0.0221396	0.167191	0.0994299	0.0221396	7.08734e-06
rs141140835	6	30742742	C	0.0163	-0.026106	0.027509	0.342621	41207	0.0159046	-0.0255545	0.027509	0.352915	-0.0258408	0.027509	0.347547	-0.0838046	0.027509	0.00231564
rs9800523	6	30743966	T	0.0716	0.0212984	0.0162089	0.188846	28629	0.0984095	-0.0318004	0.0162091	0.0497754	-0.000347381	0.0162091	0.982902	-0.00875191	0.0162091	0.589239
rs62408690	6	30744035	T	0.154	-0.00434184	0.0115782	0.70766	28629	0.147117	0.00723983	0.0115781	0.531771	0.0119157	0.0115781	0.303405	-0.0213326	0.0115781	0.0654027
rs111355718	6	30744056	T	0.0159	0.200571	0.02783	5.7198e-13	41207	0.0208748	0.00337209	0.0278472	0.903618	0.0864475	0.0278472	0.00190695	0.104519	0.0278472	0.000174524
rs11757629	6	30744529	C	0.0234	-0.0931769	0.0218828	2.06264e-05	45674	0.0367793	-0.0128457	0.0218869	0.557264	0.00681316	0.0218869	0.755581	0.0463237	0.0218869	0.0343021
rs80026531	6	30744768	G	0.0281	-0.0135956	0.0210784	0.518927	41207	0.0427435	-0.0379731	0.0210783	0.0716199	-0.0708004	0.0210783	0.00078246	-0.0504083	0.0210783	0.0167807
rs118137775	6	30745032	T	0.0125	0.253602	0.0313283	5.72644e-16	41207	0.0168986	-0.0218247	0.0313528	0.486365	0.0696418	0.0313528	0.0263352	0.0928149	0.0313528	0.003073
rs9262192	6	30745454	C	0.0172	0.0147089	0.0267921	0.583005	41207	0.0258449	0.0504105	0.0267919	0.0598956	0.0426547	0.0267919	0.111367	0.123777	0.0267919	3.83862e-06
rs74528258	6	30745489	A	0.0212	0.0022731	0.0241819	0.925109	41207	0.0159046	0.096558	0.0241816	6.52314e-05	0.11715	0.0241816	1.26857e-06	0.090847	0.0241816	0.000172052
rs3132602	6	30745648	C	0.3876	-0.0744246	0.00714042	1.94713e-25	41207	0.360835	-0.0360366	0.00714974	4.64879e-07	-0.0227294	0.00714974	0.00147758	-0.00781754	0.00714974	0.274217
rs143760852	6	30746498	T	0.0126	0.252918	0.0312052	5.27455e-16	41207	0.0168986	-0.0214275	0.0312297	0.492634	0.06968	0.0312297	0.0256673	0.0927621	0.0312297	0.00297493
rs12526481	6	30746633	A	0.2773	0.121076	0.00736922	1.16659e-60	45674	0.327038	0.0541462	0.00739089	2.36999e-13	0.0330701	0.00739089	7.66114e-06	0.0364344	0.00739089	8.23802e-07
rs78703847	6	30746737	A	0.0149	0.0117021	0.0287522	0.684008	41207	0.0228628	-0.0560269	0.0287519	0.0513392	-0.0912752	0.0287519	0.00150053	-0.112483	0.0287519	9.14561e-05
rs9468828	6	30746749	T	0.003	-0.0649699	0.0820327	0.428361	24842	0.0119284	-0.0212503	0.082032	0.795598	-0.0150358	0.082032	0.854569	0.0642762	0.082032	0.433305
rs112654689	6	30746902	T	0.0159	0.201377	0.0278298	4.62111e-13	41207	0.0208748	0.00417814	0.0278472	0.880735	0.0872536	0.0278472	0.00172853	0.105325	0.0278472	0.000155422
rs73425726	6	30747083	C	0.0159	0.201405	0.0278298	4.58718e-13	41207	0.0208748	0.00420593	0.0278472	0.879947	0.0872814	0.0278472	0.00172266	0.105353	0.0278472	0.0001548
rs10947091	6	30747216	T	0.272	0.122286	0.00780485	2.50333e-55	41207	0.327038	0.0476547	0.00782797	1.14513e-09	0.0275883	0.00782797	0.000424561	0.031036	0.00782797	7.34704e-05
rs116823346	6	30747694	T	0.0095	0.111126	0.0462446	0.0162612	24842	0.0119284	0.135775	0.046249	0.00332768	0.10901	0.046249	0.0184222	0.101335	0.046249	0.0284473
rs3131039	6	30747844	G	0.3876	-0.0744317	0.00714041	1.92675e-25	41207	0.360835	-0.0360437	0.00714974	4.62466e-07	-0.0227365	0.00714974	0.00147251	-0.00782466	0.00714974	0.27378
rs73425733	6	30748297	G	0.0326	-0.0276568	0.0196147	0.15854	41207	0.055666	-0.0391702	0.019615	0.0458303	-0.0646563	0.019615	0.000979772	-0.0334695	0.019615	0.0879473
rs76620182	6	30749589	A	0.0204	-0.10293	0.0246362	2.94084e-05	41207	0.0347913	-0.0262199	0.0246411	0.287297	-0.0195339	0.0246411	0.427932	0.0209582	0.0246411	0.395025
rs9468830	6	30749712	G	0.2827	0.119265	0.00732632	1.39124e-59	45674	0.337972	0.0540547	0.00734746	1.88197e-13	0.0332952	0.00734746	5.85599e-06	0.0386289	0.00734746	1.46061e-07
rs9468831	6	30749844	T	0.0327	-0.0275963	0.0195857	0.158835	41207	0.0536779	-0.0444635	0.019586	0.0231972	-0.0724033	0.019586	0.000218429	-0.0435311	0.019586	0.026245
rs112859455	6	30750626	G	0.081	-0.0476912	0.0127653	0.000186971	41207	0.0755467	-0.00590347	0.0127673	0.643802	0.0151904	0.0127673	0.234129	-0.0163936	0.0127673	0.199132
rs28894083	6	30751136	T	0.2767	0.117839	0.00776481	5.09946e-52	41207	0.337972	0.0450834	0.00778638	7.03705e-09	0.0252952	0.00778638	0.00115958	0.0309477	0.00778638	7.04987e-05
rs28894084	6	30751244	T	0.2767	0.117839	0.00776481	5.09946e-52	41207	0.337972	0.0450834	0.00778638	7.03705e-09	0.0252952	0.00778638	0.00115958	0.0309477	0.00778638	7.04987e-05
rs28894085	6	30751277	T	0.2767	0.117761	0.00776484	5.93875e-52	41207	0.336978	0.0474535	0.00778638	1.09837e-09	0.0268805	0.00778638	0.000555935	0.0320788	0.00778638	3.79109e-05
rs9262196	6	30751278	A	0.0106	-0.00949008	0.0340146	0.780245	41207	0.0159046	-0.0351962	0.0340142	0.300785	-0.0563729	0.0340142	0.097452	0.0278196	0.0340142	0.413425
rs28894086	6	30751326	G	0.2824	0.116578	0.00732963	5.85033e-57	45674	0.336978	0.0535406	0.00734982	3.22605e-13	0.0320317	0.00734982	1.31163e-05	0.0369633	0.00734982	4.92686e-07
rs62408691	6	30751379	A	0.0408	-0.0420108	0.0176072	0.0170328	41207	0.0407555	-0.0518347	0.0176082	0.00324227	-0.0779359	0.0176082	9.59457e-06	-0.126167	0.0176082	7.76368e-13
rs62408692	6	30751438	C	0.1751	-0.0106869	0.00916545	0.243614	41207	0.147117	0.000312591	0.00916549	0.972793	0.0047534	0.00916549	0.604026	-0.0268236	0.00916549	0.00342709
rs9468832	6	30751539	G	0.2767	0.117839	0.00776481	5.09946e-52	41207	0.337972	0.0450834	0.00778638	7.03705e-09	0.0252952	0.00778638	0.00115958	0.0309477	0.00778638	7.04987e-05
rs9461629	6	30751662	C	0.2831	0.0775228	0.00926531	5.91037e-17	28629	0.337972	0.00527432	0.00927647	0.569648	-0.0143761	0.00927647	0.121203	-0.00876295	0.00927647	0.344841
rs9468833	6	30751663	A	0.2867	0.0778364	0.00922998	3.36915e-17	28629	0.337972	0.00586199	0.00924128	0.525867	-0.0137139	0.00924128	0.137813	-0.00812202	0.00924128	0.379464
rs9461630	6	30751723	T	0.2764	0.117075	0.0077677	2.47506e-51	41207	0.337972	0.0442952	0.00778899	1.29369e-08	0.0245003	0.00778899	0.00165804	0.0301547	0.00778899	0.000108188
rs111628614	6	30752020	T	0.0497	-0.071118	0.0160248	9.07986e-06	41207	0.0308151	-0.0470888	0.0160284	0.00330516	-0.0359589	0.0160284	0.0248682	-0.0754348	0.0160284	2.52239e-06
rs9295912	6	30752184	C	0.2767	0.117785	0.00776483	5.67346e-52	41207	0.337972	0.0450294	0.00778638	7.33381e-09	0.0252411	0.00778638	0.0011882	0.0308937	0.00778638	7.25835e-05
rs9461631	6	30752415	T	0.2767	0.117769	0.00776483	5.84897e-52	41207	0.337972	0.045014	0.00778638	7.42081e-09	0.0252257	0.00778638	0.00119649	0.0308782	0.00778638	7.31897e-05
rs13207758	6	30752489	G	0.2767	0.117769	0.00776483	5.84897e-52	41207	0.337972	0.045014	0.00778638	7.42081e-09	0.0252257	0.00778638	0.00119649	0.0308782	0.00778638	7.31897e-05
rs28894089	6	30752552	C	0.2923	0.118673	0.00916182	2.25948e-38	28629	0.337972	0.0471099	0.00918846	2.94286e-07	0.0276459	0.00918846	0.00262319	0.0332058	0.00918846	0.000301675
rs145301731	6	30752691	C	0.0154	0.255342	0.0339054	5.03532e-14	28629	0.0168986	0.0068343	0.0339384	0.840406	0.0893612	0.0339384	0.00846246	0.110269	0.0339384	0.0011577
rs3129979	6	30752929	A	0.3877	-0.0743	0.00714011	2.32799e-25	41207	0.359841	-0.0364153	0.0071494	3.51553e-07	-0.0233102	0.0071494	0.00111238	-0.0084039	0.0071494	0.239807
rs13211218	6	30752988	G	0.2767	0.117746	0.00776484	6.12243e-52	41207	0.337972	0.0449908	0.00778638	7.5532e-09	0.0252025	0.00778638	0.00120903	0.0308551	0.00778638	7.41081e-05
rs76491119	6	30753128	C	0.0213	0.00156821	0.0241263	0.948174	41207	0.0159046	0.0956363	0.024126	7.36918e-05	0.116181	0.024126	1.46747e-06	0.0899385	0.024126	0.000193106
rs4713360	6	30753146	G	0.2826	0.11946	0.00732704	9.24394e-60	45674	0.337972	0.0542426	0.00734825	1.56272e-13	0.0334809	0.00734825	5.20608e-06	0.0388152	0.00734825	1.27613e-07
rs114024257	6	30753571	C	0.0119	0.060236	0.0385387	0.118053	28629	0.0149105	0.104249	0.0385397	0.00683103	-0.0045565	0.0385397	0.905886	-0.0645311	0.0385397	0.0940506
rs4713361	6	30753639	A	0.1632	0.142973	0.0112772	7.83044e-37	28629	0.16501	0.0913489	0.0113087	6.59542e-16	0.0409753	0.0113087	0.000290809	0.0433371	0.0113087	0.000126998
rs13193228	6	30754090	T	0.2737	0.066193	0.00936517	1.57183e-12	28629	0.321074	0.0111855	0.00937317	0.232732	-0.0153272	0.00937317	0.102002	-0.0111767	0.00937317	0.233098
rs12527415	6	30754540	T	0.2765	0.120081	0.00776572	6.16587e-54	41207	0.337972	0.0473098	0.00778812	1.24292e-09	0.0275171	0.00778812	0.000410547	0.0331709	0.00778812	2.05192e-05
rs12527745	6	30754614	T	0.2744	0.11747	0.00778516	1.9132e-51	41207	0.338966	0.0453053	0.00780654	6.49453e-09	0.0257454	0.00780654	0.000974025	0.0319329	0.00780654	4.30384e-05
rs13196596	6	30754642	T	0.2746	0.116855	0.00778361	6.0355e-51	41207	0.338966	0.0447067	0.00780478	1.0155e-08	0.0251512	0.00780478	0.00127057	0.0313374	0.00780478	5.9407e-05
rs139042115	6	30754731	T	0.0102	-0.164548	0.0635322	0.00959759	12264	0.0139165	-0.095753	0.063547	0.13186	-0.0355387	0.063547	0.575991	-0.0296661	0.063547	0.640617
rs28780114	6	30754816	T	0.1632	0.143018	0.0112772	7.44087e-37	28629	0.16501	0.0913937	0.0113087	6.38435e-16	0.0410201	0.0113087	0.000286379	0.043382	0.0113087	0.000124966
rs13197105	6	30754982	G	0.2896	0.115143	0.00918863	5.05216e-36	28629	0.337972	0.0433836	0.00921364	2.4939e-06	0.0238662	0.00921364	0.00958884	0.0294414	0.00921364	0.0013963
rs13197117	6	30755014	G	0.2896	0.11528	0.00918857	4.18103e-36	28629	0.337972	0.0435207	0.00921364	2.31814e-06	0.0240033	0.00921364	0.00918228	0.0295785	0.00921364	0.001326
rs13213720	6	30755320	C	0.2766	0.117759	0.00776571	6.12243e-52	41207	0.337972	0.0449958	0.00778725	7.5532e-09	0.0252053	0.00778725	0.00120903	0.0308585	0.00778725	7.41081e-05
rs4713362	6	30755472	G	0.2766	0.117759	0.00776571	6.12243e-52	41207	0.337972	0.0449958	0.00778725	7.5532e-09	0.0252053	0.00778725	0.00120903	0.0308585	0.00778725	7.41081e-05
rs28780115	6	30755591	A	0.2712	0.089564	0.00782287	2.37874e-30	41207	0.337972	0.0163526	0.00783521	0.0368826	-0.00355982	0.00783521	0.649587	0.00212819	0.00783521	0.785915
rs28780116	6	30755668	C	0.2768	0.117571	0.00776403	8.42797e-52	41207	0.336978	0.0440395	0.00778551	1.54406e-08	0.0239719	0.00778551	0.00207666	0.0296565	0.00778551	0.000139421
rs16897899	6	30755744	A	0.2765	0.120143	0.00776569	5.44545e-54	41207	0.337972	0.0473715	0.00778812	1.18295e-09	0.0275788	0.00778812	0.000398401	0.0332327	0.00778812	1.98034e-05
rs28780117	6	30755788	C	0.2723	0.0901124	0.00781277	8.89144e-31	41207	0.337972	0.0169938	0.00782527	0.0298817	-0.00289334	0.00782527	0.711574	0.00278746	0.00782527	0.721681
rs28780119	6	30755863	T	0.2765	0.120259	0.00776565	4.31304e-54	41207	0.337972	0.0474873	0.00778812	1.07802e-09	0.0276946	0.00778812	0.000376529	0.0333485	0.00778812	1.85249e-05
rs16897900	6	30755893	A	0.2825	0.119291	0.00732789	1.39124e-59	45674	0.337972	0.0540663	0.00734903	1.88197e-13	0.0333023	0.00734903	5.85599e-06	0.0386372	0.00734903	1.46061e-07
rs76181978	6	30755933	A	0.0204	-0.102684	0.0246362	3.07284e-05	41207	0.0347913	-0.0259736	0.0246411	0.291848	-0.0192876	0.0246411	0.433779	0.0212045	0.0246411	0.389495
rs112675325	6	30756058	A	0.0462	-0.0738594	0.0165902	8.50742e-06	41207	0.028827	-0.0534146	0.016594	0.00128673	-0.0344418	0.016594	0.0379343	-0.0720443	0.016594	1.4145e-05
rs13201769	6	30756066	A	0.2831	0.11652	0.00732413	5.48831e-57	45674	0.337972	0.0513371	0.00734431	2.74798e-12	0.0305865	0.00734431	3.11838e-05	0.0359179	0.00734431	1.0054e-06
rs13201901	6	30756140	A	0.2766	0.120346	0.00776475	3.52333e-54	41207	0.337972	0.0475824	0.00778725	9.94468e-10	0.0277919	0.00778725	0.000358486	0.0334451	0.00778725	1.74809e-05
rs4713365	6	30756183	T	0.2766	0.118068	0.00776559	3.32672e-52	41207	0.337972	0.0453047	0.00778725	5.96255e-09	0.0255142	0.00778725	0.00105137	0.0311674	0.00778725	6.2713e-05
rs4711228	6	30756274	T	0.2766	0.117883	0.00776566	4.79782e-52	41207	0.337972	0.0451194	0.00778725	6.87275e-09	0.0253289	0.00778725	0.00114351	0.0309821	0.00778725	6.9333e-05
rs4713366	6	30756361	T	0.2826	0.116939	0.00732793	2.50635e-57	45674	0.337972	0.0517217	0.00734825	1.94125e-12	0.0309599	0.00734825	2.51734e-05	0.0362943	0.00734825	7.84546e-07
rs6920124	6	30756593	T	0.2765	0.120336	0.00776562	3.69172e-54	41207	0.337972	0.0475646	0.00778812	1.01317e-09	0.0277718	0.00778812	0.000362576	0.0334257	0.00778812	1.77167e-05
rs6900029	6	30756596	C	0.2765	0.120297	0.00776564	3.99035e-54	41207	0.337972	0.047526	0.00778812	1.0451e-09	0.0277332	0.00778812	0.000369491	0.0333871	0.00778812	1.81165e-05
rs4711229	6	30756744	T	0.2766	0.117945	0.00776564	4.2468e-52	41207	0.337972	0.0451811	0.00778725	6.55527e-09	0.0253906	0.00778725	0.001112	0.0310438	0.00778725	6.70561e-05
rs4713367	6	30756822	A	0.2765	0.117935	0.00776652	4.44563e-52	41207	0.337972	0.045163	0.00778812	6.67262e-09	0.0253703	0.00778812	0.00112372	0.0310241	0.00778812	6.79016e-05
rs568802587	6	30756887	C	0.0102	-0.164612	0.0635322	0.00956975	12264	0.0139165	-0.0958165	0.063547	0.131604	-0.0356022	0.063547	0.575309	-0.0297296	0.063547	0.639902
rs113215514	6	30757040	A	0.0159	0.201293	0.0278299	4.72439e-13	41207	0.0208748	0.00409475	0.0278472	0.883097	0.0871702	0.0278472	0.00174624	0.105241	0.0278472	0.000157303
rs4711230	6	30757046	C	0.2707	0.0886718	0.00782767	9.53573e-30	41207	0.336978	0.0149679	0.00783975	0.0562324	-0.00514679	0.00783975	0.511503	0.000551148	0.00783975	0.943953
rs4713368	6	30757047	T	0.2707	0.0886718	0.00782767	9.53573e-30	41207	0.336978	0.0149679	0.00783975	0.0562324	-0.00514679	0.00783975	0.511503	0.000551148	0.00783975	0.943953
rs13206009	6	30757188	A	0.2766	0.117759	0.00776571	6.12243e-52	41207	0.337972	0.0449958	0.00778725	7.5532e-09	0.0252053	0.00778725	0.00120903	0.0308585	0.00778725	7.41081e-05
rs115503530	6	30757296	T	0.0056	-0.170235	0.0601113	0.00462578	24842	0.0139165	-0.0776035	0.0601197	0.196767	0.00347372	0.0601197	0.953924	0.0113811	0.0601197	0.849852
rs3869076	6	30757491	C	0.1955	-0.0266023	0.00878254	0.00245365	41207	0.181909	-0.00382938	0.00878341	0.662852	0.00124261	0.00878341	0.887497	-0.0198792	0.00878341	0.0236193
rs10947095	6	30757575	T	0.2765	0.120197	0.00776567	4.88422e-54	41207	0.338966	0.0478726	0.00778812	7.90233e-10	0.0282695	0.00778812	0.000283612	0.0339168	0.00778812	1.33102e-05
rs13210146	6	30758126	T	0.2766	0.117775	0.0077657	5.93875e-52	41207	0.337972	0.0450113	0.00778725	7.46469e-09	0.0252208	0.00778725	0.00120066	0.030874	0.00778725	7.34947e-05
rs11758688	6	30758348	T	0.2767	0.1178	0.00776482	5.50319e-52	41207	0.337972	0.0450448	0.00778638	7.2478e-09	0.0252565	0.00778638	0.00117995	0.0309091	0.00778638	7.1982e-05
rs9461632	6	30758487	G	0.0196	-0.0191984	0.0251288	0.444867	41207	0.0337972	-0.0630799	0.0251287	0.0120638	-0.0892905	0.0251287	0.00038039	-0.0863765	0.0251287	0.000587401
rs9295914	6	30758707	G	0.2766	0.117782	0.0077657	5.84897e-52	41207	0.337972	0.045019	0.00778725	7.42081e-09	0.0252285	0.00778725	0.00119649	0.0308817	0.00778725	7.31897e-05
rs115663237	6	30759188	G	0.0141	-0.0668849	0.0295428	0.0235741	41207	0.0208748	-0.0146707	0.0295443	0.619494	-0.00523594	0.0295443	0.859333	0.036663	0.0295443	0.214624
rs9262199	6	30759283	A	0.0125	-0.0135445	0.0313531	0.665741	41207	0.0208748	-0.00081627	0.0313528	0.979229	-0.00432126	0.0313528	0.890377	0.0777041	0.0313528	0.0131981
rs182311400	6	30760231	A	0.0126	0.25485	0.0312048	3.16153e-16	41207	0.0168986	-0.0194959	0.0312297	0.532448	0.0716116	0.0312297	0.0218445	0.0946937	0.0312297	0.00242804
rs144580787	6	30760297	A	0.0436	0.117857	0.0170487	4.7451e-12	41207	0.0347913	0.100578	0.0170583	3.72096e-09	0.0507018	0.0170583	0.00295613	0.00822334	0.0170583	0.629755
rs74295905	6	30760527	A	0.0204	-0.102536	0.0246362	3.15472e-05	41207	0.0347913	-0.0258258	0.0246411	0.294602	-0.0191399	0.0246411	0.437309	0.0213523	0.0246411	0.386199
rs7740279	6	30760696	C	0.3885	-0.0741296	0.00713745	2.87144e-25	41207	0.360835	-0.0372324	0.0071467	1.89116e-07	-0.0237013	0.0071467	0.000911884	-0.00933387	0.0071467	0.191539
rs9461633	6	30761168	G	0.1987	0.111739	0.0104527	1.13371e-26	28629	0.21173	0.0700174	0.0104733	2.30464e-11	0.0231638	0.0104733	0.0269877	0.0300464	0.0104733	0.00411979
rs9262205	6	30761343	G	0.0107	-0.0150663	0.033857	0.65632	41207	0.0168986	-0.0319025	0.0338566	0.346047	-0.0491166	0.0338566	0.146857	0.04086	0.0338566	0.227488
rs114898531	6	30761687	G	0.0466	0.023318	0.0165258	0.158245	41207	0.0626243	-0.0103179	0.016526	0.532402	0.0240305	0.016526	0.145919	0.0282344	0.016526	0.0875477
rs62408693	6	30761796	G	0.1747	-0.0109442	0.00917371	0.232869	41207	0.147117	6.5191e-05	0.00917375	0.99433	0.00451001	0.00917375	0.622988	-0.0270954	0.00917375	0.0031411
rs184084431	6	30762644	G	0.0056	-0.170115	0.0601113	0.0046548	24842	0.0139165	-0.0774834	0.0601197	0.197462	0.00359391	0.0601197	0.952332	0.0115013	0.0601197	0.848286
rs188964110	6	30762645	A	0.0056	-0.170115	0.0601113	0.0046548	24842	0.0139165	-0.0774834	0.0601197	0.197462	0.00359391	0.0601197	0.952332	0.0115013	0.0601197	0.848286
rs60332850	6	30762701	T	0.195	-0.0264699	0.00879107	0.00260389	41207	0.180915	-0.00433799	0.00879193	0.621726	0.000465662	0.00879193	0.95776	-0.0199324	0.00879193	0.0233824
rs3131059	6	30763004	C	0.3908	0.0261465	0.00713801	0.000249279	41207	0.366799	0.00725947	0.00713908	0.309219	0.0264998	0.00713908	0.000205682	-0.00301645	0.00713908	0.672641
rs79700566	6	30763348	A	0.0123	0.246233	0.0315805	6.33962e-15	41207	0.0178926	-0.0397388	0.0316034	0.208602	0.056517	0.0316034	0.0737245	0.0865528	0.0316034	0.00616797
rs6930444	6	30763632	G	0.0169	0.0117017	0.0270247	0.665015	41207	0.0258449	0.0477134	0.0270245	0.0774695	0.0398902	0.0270245	0.139923	0.121716	0.0270245	6.6707e-06
rs3131061	6	30763656	T	0.4114	-0.0710906	0.00707018	8.73214e-24	41207	0.403579	-0.0431511	0.00707876	1.08853e-09	-0.0355092	0.00707876	5.26759e-07	-0.0200334	0.00707876	0.0046537
rs62408705	6	30763715	A	0.1744	-0.0109608	0.00917993	0.232478	41207	0.145129	-0.0014554	0.00917997	0.874031	0.00237809	0.00917997	0.795595	-0.0284696	0.00917997	0.00192692
rs148028704	6	30764710	T	0.0127	0.251747	0.0310837	5.54128e-16	41207	0.0168986	-0.0215303	0.0311081	0.488867	0.0692224	0.0311081	0.0260663	0.0922146	0.0311081	0.00303342
rs117692940	6	30765272	A	0.0123	0.246517	0.0315805	5.90316e-15	41207	0.0168986	-0.0311118	0.0316034	0.324898	0.0610861	0.0316034	0.0532494	0.0844444	0.0316034	0.00754006
rs114093618	6	30765302	T	0.0098	0.0234799	0.0353613	0.50669	41207	0.0159046	0.0241889	0.035361	0.49394	-0.0798528	0.035361	0.0239324	-0.135762	0.035361	0.000123382
rs77826681	6	30765549	T	0.0071	-0.152001	0.0760386	0.0456084	12264	0.0109344	-0.134419	0.0760479	0.0771356	-0.135125	0.0760479	0.0755941	-0.0809546	0.0760479	0.287092
rs1264376	6	30765579	A	0.1404	0.00121327	0.010027	0.903691	41207	0.115308	-0.00368883	0.0100269	0.712954	0.0168671	0.0100269	0.092534	-0.00365337	0.0100269	0.715592
rs10947096	6	30765895	A	0.176	-0.0109123	0.00914697	0.232869	41207	0.141153	-0.0267064	0.00914702	0.00350381	-0.0299945	0.00914702	0.00104119	-0.0503259	0.00914702	3.75747e-08
rs116095240	6	30765932	T	0.0122	-0.0883321	0.0317285	0.0053693	41207	0.0208748	-0.0106546	0.0317311	0.737039	-0.0242904	0.0317311	0.44397	0.0452474	0.0317311	0.153879
rs115855851	6	30765953	G	0.0141	-0.0159541	0.0295445	0.589197	41207	0.0168986	0.0752553	0.0295443	0.010859	0.0645675	0.0295443	0.028856	0.103046	0.0295443	0.000486916
rs76606596	6	30766127	A	0.016	0.0236251	0.0277615	0.394769	41207	0.027833	-0.0256124	0.0277614	0.356221	-0.0581166	0.0277614	0.0363109	-0.075852	0.0277614	0.0062898
rs12190167	6	30766194	A	0.1491	-0.0384593	0.00928743	3.45795e-05	45674	0.129225	-0.0338373	0.00928907	0.000269799	-0.0337808	0.00928907	0.000276245	-0.0573256	0.00928907	6.77349e-10
rs3129987	6	30766204	T	0.1345	-0.118767	0.0101929	2.24136e-31	41207	0.142147	-0.088954	0.0102095	2.96308e-18	-0.0685111	0.0102095	1.93936e-11	-0.0261177	0.0102095	0.0105224
rs1264375	6	30766211	C	0.2741	0.102625	0.00779291	1.32339e-39	41207	0.271372	0.0672263	0.0078092	7.39551e-18	0.0302652	0.0078092	0.000106369	0.00842982	0.0078092	0.280377
rs12197154	6	30766244	C	0.1502	-0.0362696	0.00925953	8.96577e-05	45674	0.130219	-0.03339	0.00926098	0.000311615	-0.0325758	0.00926098	0.000435584	-0.0569363	0.00926098	7.84779e-10
rs9380189	6	30766633	T	0.1543	0.165402	0.00960855	2.08518e-66	41207	0.159046	0.0886563	0.00964292	3.78739e-20	0.0296119	0.00964292	0.00213454	0.0222101	0.00964292	0.0212642
rs3130643	6	30766634	A	0.136	-0.11348	0.0101466	4.8838e-29	41207	0.145129	-0.0868102	0.0101619	1.31064e-17	-0.0646837	0.0101619	1.94858e-10	-0.0228639	0.0101619	0.0244507
rs62408707	6	30766738	T	0.1484	-0.0362395	0.00979711	0.000216451	41207	0.126243	-0.0309109	0.00979862	0.00160705	-0.0271293	0.00979862	0.0056283	-0.0508878	0.00979862	2.06523e-07
rs6905957	6	30766740	G	0.1536	0.172445	0.00962356	8.38214e-72	41207	0.16004	0.0914452	0.00966087	2.92076e-21	0.0334644	0.00966087	0.000532386	0.0259353	0.00966087	0.00726215
rs4639381	6	30766765	G	0.3172	0.0831905	0.00747377	8.86355e-29	41207	0.307157	0.0413754	0.0074849	3.24194e-08	0.00510428	0.0074849	0.495275	-0.0131745	0.0074849	0.0783837
rs4587207	6	30766945	G	0.1543	0.16544	0.00960853	1.94597e-66	41207	0.159046	0.0886945	0.00964292	3.6505e-20	0.0296501	0.00964292	0.00210642	0.0222483	0.00964292	0.0210427
rs116612357	6	30766947	G	0.0134	0.228605	0.0302748	4.31929e-14	41207	0.0168986	-0.0147081	0.0302954	0.627329	0.0916845	0.0302954	0.00247523	0.112653	0.0302954	0.000200433
rs4587208	6	30767013	G	0.312	0.0906635	0.00750526	1.3472e-33	41207	0.307157	0.048661	0.00751844	9.65755e-11	0.0122274	0.00751844	0.103882	-0.0061333	0.00751844	0.414633
rs62408708	6	30767049	T	0.1484	-0.0360338	0.00979713	0.00023507	41207	0.127237	-0.0326437	0.00979862	0.000863913	-0.0307284	0.00979862	0.00171271	-0.0542795	0.00979862	3.03328e-08
rs4483030	6	30767129	T	0.1691	0.157615	0.00926056	5.83706e-65	41207	0.17992	0.0917944	0.00929294	5.19287e-23	0.0355251	0.00929294	0.00013194	0.0268768	0.00929294	0.00382588
rs61177273	6	30767202	A	0.0143	0.0381123	0.0293397	0.193944	41207	0.0198807	0.0643264	0.0293399	0.0283469	0.0358621	0.0293399	0.221596	0.0183288	0.0293399	0.532165
rs12192177	6	30767218	C	0.1484	-0.0359947	0.00979713	0.000238783	41207	0.127237	-0.0326045	0.00979862	0.000876406	-0.0306893	0.00979862	0.0017362	-0.0542403	0.00979862	3.1033e-08
rs12192178	6	30767219	T	0.1484	-0.0359947	0.00979713	0.000238783	41207	0.127237	-0.0326045	0.00979862	0.000876406	-0.0306893	0.00979862	0.0017362	-0.0542403	0.00979862	3.1033e-08
rs4713370	6	30767538	C	0.3168	0.085011	0.00710082	4.98132e-33	45674	0.308151	0.0476785	0.00711187	2.02686e-11	0.0109383	0.00711187	0.124039	-0.00520775	0.00711187	0.464009
rs12206930	6	30767571	G	0.1484	-0.0359751	0.00979713	0.00024066	41207	0.127237	-0.0325849	0.00979862	0.000882714	-0.0306697	0.00979862	0.00174806	-0.0542207	0.00979862	3.13889e-08
rs4248149	6	30767627	C	0.1534	0.173052	0.00962847	3.17094e-72	41207	0.159046	0.0961234	0.00966602	2.66597e-23	0.0393018	0.00966602	4.78315e-05	0.0316732	0.00966602	0.00105006
rs116898475	6	30767794	T	0.0144	0.0396482	0.0292391	0.175099	41207	0.0198807	0.0657724	0.0292394	0.024484	0.0374057	0.0292394	0.200794	0.0199325	0.0292394	0.495427
rs2394403	6	30767869	T	0.1534	0.172613	0.00962866	7.25924e-72	41207	0.16004	0.0965688	0.00966602	1.67653e-23	0.0377788	0.00966602	9.29039e-05	0.0303517	0.00966602	0.00168925
rs114560587	6	30767946	T	0.1485	-0.0181121	0.0097956	0.0644578	41207	0.127237	-0.0147229	0.00979589	0.132848	-0.0128081	0.00979589	0.191042	-0.0363526	0.00979589	0.000206434
rs4573120	6	30767947	G	0.3161	0.0885992	0.00747925	2.2571e-32	41207	0.308151	0.0471952	0.00749188	2.98598e-10	0.0110636	0.00749188	0.139743	-0.00725161	0.00749188	0.33308
rs62408709	6	30768032	G	0.1489	-0.0361208	0.00978352	0.000222497	41207	0.128231	-0.0318633	0.00978502	0.00112861	-0.0295974	0.00978502	0.00248822	-0.0530846	0.00978502	5.79255e-08
rs114449055	6	30768251	T	0.0149	0.0365146	0.0287517	0.204085	41207	0.0208748	0.0677577	0.0287519	0.0184414	0.0430062	0.0287519	0.134714	0.0260858	0.0287519	0.364263
rs62408710	6	30768330	T	0.1484	-0.0359065	0.00979714	0.000247339	41207	0.127237	-0.0325164	0.00979862	0.000905129	-0.0306011	0.00979862	0.00179015	-0.0541522	0.00979862	3.26662e-08
rs9394013	6	30768348	G	0.3176	0.0839594	0.00747103	2.65325e-29	41207	0.308151	0.0426079	0.00748238	1.23781e-08	0.00652222	0.00748238	0.383384	-0.0117698	0.00748238	0.115719
rs4711232	6	30768412	T	0.3161	0.0885321	0.00747927	2.51281e-32	41207	0.308151	0.0471281	0.00749188	3.16342e-10	0.0109965	0.00749188	0.14216	-0.0073187	0.00749188	0.328627
rs4711233	6	30768426	C	0.3162	0.0888898	0.00747853	1.3995e-32	41207	0.308151	0.0474893	0.00749125	2.30809e-10	0.0113608	0.00749125	0.129382	-0.00695287	0.00749125	0.353339
rs4711234	6	30768583	G	0.1693	0.157577	0.00925619	5.45158e-65	41207	0.180915	0.0925543	0.00928857	2.18352e-23	0.036649	0.00928857	7.96014e-05	0.0279967	0.00928857	0.00257741
rs4711235	6	30768636	C	0.3176	0.0838999	0.00747105	2.90479e-29	41207	0.308151	0.0425483	0.00748238	1.29691e-08	0.00646264	0.00748238	0.387745	-0.0118294	0.00748238	0.113887
rs4711236	6	30768872	G	0.1544	0.165358	0.009606	2.08518e-66	41207	0.16004	0.0895154	0.00964036	1.60982e-20	0.0308814	0.00964036	0.00135841	0.023474	0.00964036	0.014893
rs4711237	6	30768873	G	0.1544	0.165358	0.009606	2.08518e-66	41207	0.16004	0.0895154	0.00964036	1.60982e-20	0.0308814	0.00964036	0.00135841	0.023474	0.00964036	0.014893
rs12195605	6	30768894	T	0.1484	-0.0358869	0.00979714	0.000249279	41207	0.127237	-0.0324968	0.00979862	0.000911629	-0.0305815	0.00979862	0.00180235	-0.0541326	0.00979862	3.30403e-08
rs9366759	6	30768955	G	0.3161	0.0887035	0.00747922	1.90975e-32	41207	0.308151	0.0472995	0.00749188	2.72911e-10	0.011168	0.00749188	0.136047	-0.00714726	0.00749188	0.340083
rs9366760	6	30768972	G	0.3176	0.083885	0.00747105	2.97128e-29	41207	0.308151	0.0425334	0.00748238	1.31211e-08	0.00644774	0.00748238	0.38884	-0.0118443	0.00748238	0.113432
rs12202778	6	30769057	C	0.1633	-0.0293423	0.00942271	0.00184569	41207	0.148111	-0.0222913	0.0094237	0.0180083	-0.0237576	0.0094237	0.0117006	-0.0470195	0.0094237	6.05377e-07
rs1264374	6	30769138	G	0.4369	0.0667783	0.00701526	1.74853e-21	41207	0.390656	0.0513533	0.00702289	2.62649e-13	0.0177316	0.00702289	0.0115754	-0.0109228	0.00702289	0.119871
rs3129988	6	30769478	T	0.0718	-0.103165	0.0134838	1.99422e-14	41207	0.054672	-0.0689095	0.0134932	3.27374e-07	-0.0367122	0.0134932	0.00651273	0.00634049	0.0134932	0.638426
rs57817411	6	30769496	C	0.0211	0.105943	0.0242322	1.23114e-05	41207	0.0377734	0.00800562	0.0242376	0.741175	0.081793	0.0242376	0.000739128	0.104715	0.0242376	1.55781e-05
rs9380190	6	30769565	C	0.1603	0.16185	0.00946105	1.31606e-65	41207	0.166998	0.0844947	0.00949447	5.6169e-19	0.0294052	0.00949447	0.00195433	0.0254538	0.00949447	0.00734221
rs9380191	6	30769687	G	0.1603	0.161888	0.00946103	1.22872e-65	41207	0.166998	0.0845323	0.00949447	5.42011e-19	0.0294428	0.00949447	0.0019284	0.0254914	0.00949447	0.00725584
rs1264372	6	30769726	T	0.2676	-0.0340861	0.00786663	1.47091e-05	41207	0.208748	-0.00267165	0.00786832	0.734199	-0.00363584	0.00786832	0.64402	-0.0362604	0.00786832	4.05776e-06
rs9295917	6	30769772	G	0.1544	0.165129	0.0096061	3.15532e-66	41207	0.16004	0.0892865	0.00964036	2.01138e-20	0.0306525	0.00964036	0.00147478	0.0232451	0.00964036	0.015899
rs9295918	6	30769837	C	0.1544	0.165157	0.00960609	2.99619e-66	41207	0.16004	0.0893151	0.00964036	1.95622e-20	0.0306811	0.00964036	0.00145975	0.0232737	0.00964036	0.0157701
rs117281984	6	30769942	A	0.0144	0.0397944	0.0292391	0.173514	41207	0.0198807	0.0659186	0.0292394	0.024168	0.0375519	0.0292394	0.19904	0.0200787	0.0292394	0.492271
rs9295919	6	30770000	T	0.3167	0.0853155	0.00710134	2.99976e-33	45674	0.308151	0.0479799	0.00711247	1.52105e-11	0.0112366	0.00711247	0.114143	-0.00491087	0.00711247	0.489906
rs1264371	6	30770287	T	0.3252	-0.0147524	0.00743569	0.0472558	41207	0.312127	0.0107089	0.00743595	0.149826	0.0308691	0.00743595	3.30541e-05	0.0197353	0.00743595	0.00795366
rs9404967	6	30770375	G	0.2888	0.0950338	0.00920424	5.43188e-25	28629	0.308151	0.0525565	0.0092212	1.20139e-08	0.0154884	0.0092212	0.0930256	-0.0033016	0.0092212	0.72031
rs9378108	6	30770399	A	0.1558	0.171345	0.0114789	2.19941e-50	28629	0.16004	0.0957819	0.0115233	9.40683e-17	0.0373635	0.0115233	0.00118509	0.0299834	0.0115233	0.00926856
rs150969829	6	30770506	A	0.0727	-0.00386298	0.0160958	0.81033	28629	0.0854871	0.0100019	0.0160955	0.53433	-0.00488466	0.0160955	0.761524	-0.0232132	0.0160955	0.149241
rs9391633	6	30770510	T	0.241	0.0908739	0.0097567	1.23107e-20	28629	0.260437	0.0339069	0.0097713	0.000520364	-0.0116157	0.0097713	0.234534	-0.0311394	0.0097713	0.00143848
rs530597027	6	30770552	C	0.0154	0.021076	0.0339388	0.5346	28629	0.0129225	0.0231027	0.0339384	0.496046	0.00970253	0.0339384	0.774965	0.053271	0.0339384	0.116499
rs114376405	6	30770701	A	0.0083	-0.10181	0.0494463	0.0394942	24842	0.0109344	0.0216841	0.0494496	0.661017	0.00433609	0.0494496	0.930125	0.0321661	0.0494496	0.51538
rs13198118	6	30770732	G	0.155	0.168785	0.00910824	1.16109e-76	45674	0.16004	0.100468	0.00914232	4.29915e-28	0.0407741	0.00914232	8.19861e-06	0.0347101	0.00914232	0.000146673
rs4713372	6	30770778	G	0.3177	0.0839896	0.00747039	2.50715e-29	41207	0.308151	0.0426416	0.00748175	1.20221e-08	0.00655891	0.00748175	0.380674	-0.0117315	0.00748175	0.116876
rs12199559	6	30771007	A	0.1484	-0.0354756	0.00979718	0.000293467	41207	0.127237	-0.0320855	0.00979862	0.00105854	-0.0301702	0.00979862	0.0020768	-0.0537212	0.00979862	4.19282e-08
rs4713373	6	30771037	T	0.1633	-0.028909	0.00942274	0.00215497	41207	0.148111	-0.0218579	0.0094237	0.02037	-0.0233243	0.0094237	0.0133212	-0.0465862	0.0094237	7.67287e-07
rs13213083	6	30771038	A	0.1544	0.165119	0.0096061	3.21022e-66	41207	0.16004	0.0892769	0.00964036	2.0301e-20	0.030643	0.00964036	0.00147982	0.0232356	0.00964036	0.0159422
rs12199612	6	30771083	A	0.1633	-0.0290314	0.00942273	0.00206307	41207	0.148111	-0.0219804	0.0094237	0.0196766	-0.0234467	0.0094237	0.0128442	-0.0467086	0.0094237	7.17725e-07
rs12206683	6	30771086	C	0.3176	0.0840488	0.00747101	2.31592e-29	41207	0.308151	0.0426973	0.00748238	1.15404e-08	0.0066116	0.00748238	0.3769	-0.0116804	0.00748238	0.118511
rs13213098	6	30771154	A	0.1544	0.165129	0.0096061	3.15532e-66	41207	0.16004	0.0892865	0.00964036	2.01138e-20	0.0306525	0.00964036	0.00147478	0.0232451	0.00964036	0.015899
rs12206742	6	30771192	C	0.1186	-0.0337584	0.0129244	0.00900143	28629	0.127237	-0.0300309	0.0129257	0.0201602	-0.027925	0.0129257	0.0307395	-0.05382	0.0129257	3.12984e-05
rs147095767	6	30771284	T	0.0129	0.248951	0.0308451	6.97247e-16	41207	0.0159046	-0.0138602	0.0308691	0.653432	0.0947118	0.0308691	0.00215372	0.116877	0.0308691	0.000152957
rs13213469	6	30771334	T	0.1545	0.164999	0.00960359	3.68504e-66	41207	0.16004	0.089177	0.00963781	2.18625e-20	0.0305586	0.00963781	0.00152074	0.0231531	0.00963781	0.0162914
rs13213386	6	30771471	G	0.3178	0.0839379	0.00746978	2.68347e-29	41207	0.308151	0.0425933	0.00748112	1.24505e-08	0.00651368	0.00748112	0.383928	-0.0117752	0.00748112	0.115489
rs1264369	6	30771485	C	0.3222	-0.0134614	0.00745374	0.0709183	41207	0.310139	0.0111821	0.00745394	0.133572	0.0310678	0.00745394	3.07323e-05	0.0193604	0.00745394	0.00939503
rs13213501	6	30771519	T	0.3178	0.0839379	0.00746978	2.68347e-29	41207	0.308151	0.0425933	0.00748112	1.24505e-08	0.00651368	0.00748112	0.383928	-0.0117752	0.00748112	0.115489
rs13216499	6	30771574	G	0.3178	0.0838857	0.00746979	2.90479e-29	41207	0.308151	0.0425412	0.00748112	1.29691e-08	0.00646155	0.00748112	0.387745	-0.0118274	0.00748112	0.113887
rs1264368	6	30771612	A	0.2826	-0.020724	0.00773571	0.00738424	41207	0.256461	0.0190084	0.00773629	0.0140086	0.0310927	0.00773629	5.84268e-05	0.0170038	0.00773629	0.0279544
rs1264367	6	30771671	T	0.3251	-0.0150287	0.00743627	0.0432798	41207	0.312127	0.0104346	0.00743655	0.160572	0.0305965	0.00743655	3.88289e-05	0.0194617	0.00743655	0.0088697
rs59293911	6	30771739	T	0.1631	-0.0117194	0.00942829	0.213868	41207	0.148111	-0.00466484	0.00942835	0.620765	-0.00613191	0.00942835	0.515454	-0.0294053	0.00942835	0.0018158
rs62408712	6	30771790	C	0.1479	-0.0175243	0.00981202	0.0740993	41207	0.127237	-0.0141294	0.00981228	0.149875	-0.0122115	0.00981228	0.213312	-0.0357954	0.00981228	0.000264273
rs566857352	6	30771873	A	0.0229	0.101061	0.0426776	0.0178845	12264	0.0139165	-0.0261923	0.0426856	0.539473	-0.104415	0.0426856	0.0144398	-0.104513	0.0426856	0.0143477
rs117159803	6	30772204	G	0.0144	0.0403206	0.029239	0.167895	41207	0.0198807	0.0664449	0.0292394	0.0230595	0.0380782	0.0292394	0.192817	0.020605	0.0292394	0.480996
rs118098373	6	30772293	T	0.0144	0.0403499	0.029239	0.167587	41207	0.0198807	0.0664741	0.0292394	0.0229993	0.0381074	0.0292394	0.192475	0.0206342	0.0292394	0.480374
rs117789227	6	30772343	T	0.0144	0.0404668	0.029239	0.166358	41207	0.0198807	0.0665911	0.0292394	0.0227596	0.0382244	0.0292394	0.191114	0.0207512	0.0292394	0.47789
rs9380192	6	30772344	G	0.3154	0.089576	0.00710808	2.05857e-36	45674	0.308151	0.0521991	0.00712035	2.28492e-13	0.0154151	0.00712035	0.0303926	-0.000750239	0.00712035	0.916086
rs3094123	6	30772378	A	0.1527	-0.115828	0.00918252	1.76787e-36	45674	0.157058	-0.0917196	0.0091984	2.03637e-23	-0.070472	0.0091984	1.84019e-14	-0.0316747	0.0091984	0.000574238
rs12208771	6	30772541	C	0.1633	-0.0289938	0.00942273	0.00209095	41207	0.148111	-0.0219427	0.0094237	0.0198877	-0.0234091	0.0094237	0.0129893	-0.0466709	0.0094237	7.32637e-07
rs12203011	6	30772555	T	0.1633	-0.0289843	0.00942273	0.00209798	41207	0.148111	-0.0219333	0.0094237	0.0199408	-0.0233996	0.0094237	0.0130258	-0.0466615	0.0094237	7.36411e-07
rs3094113	6	30772629	C	0.1517	-0.10864	0.00969564	3.85354e-29	41207	0.157058	-0.0818454	0.00971029	3.49437e-17	-0.0609484	0.00971029	3.45869e-10	-0.0175889	0.00971029	0.0700835
rs12203199	6	30772715	A	0.163	-0.0286287	0.00942974	0.00239739	41207	0.148111	-0.0215724	0.00943068	0.0221682	-0.0230399	0.00943068	0.0145627	-0.046319	0.00943068	9.03732e-07
rs12189560	6	30772725	G	0.1628	-0.0289352	0.00943438	0.00216219	41207	0.147117	-0.0226568	0.00943534	0.0163385	-0.0244492	0.00943534	0.00956315	-0.0477589	0.00943534	4.1552e-07
rs13191291	6	30772862	A	0.1642	0.158382	0.00937059	4.34902e-64	41207	0.16501	0.0795537	0.0094029	2.66108e-17	0.0238764	0.0094029	0.0111086	0.0158362	0.0094029	0.0921471
rs75266959	6	30772884	G	0.0159	0.01423	0.0278474	0.609351	41207	0.026839	-0.0751737	0.0278472	0.00694423	-0.10647	0.0278472	0.000131651	-0.125744	0.0278472	6.31652e-06
rs4713374	6	30772913	A	0.0144	0.0402329	0.029239	0.168822	41207	0.0198807	0.0663572	0.0292394	0.0232411	0.0379905	0.0292394	0.193844	0.0205173	0.0292394	0.482866
rs9368640	6	30772915	T	0.1645	0.158563	0.0093636	2.52615e-64	41207	0.16501	0.079793	0.00939601	2.02719e-17	0.0241565	0.00939601	0.0101425	0.0161221	0.00939601	0.0861897
rs4711238	6	30772923	A	0.0144	0.0405253	0.029239	0.165747	41207	0.0198807	0.0666496	0.0292394	0.0226405	0.0382828	0.0292394	0.190436	0.0208097	0.0292394	0.47665
rs4713375	6	30772932	A	0.0144	0.0405253	0.029239	0.165747	41207	0.0198807	0.0666496	0.0292394	0.0226405	0.0382828	0.0292394	0.190436	0.0208097	0.0292394	0.47665
rs4711239	6	30772951	C	0.0144	0.0404961	0.029239	0.166052	41207	0.0198807	0.0666203	0.0292394	0.0227	0.0382536	0.0292394	0.190774	0.0207804	0.0292394	0.47727
rs4711240	6	30773239	C	0.1625	-0.0285225	0.00944143	0.00251941	41207	0.148111	-0.0214575	0.00944236	0.0230577	-0.0229268	0.00944236	0.015179	-0.0462347	0.00944236	9.75465e-07
rs4713376	6	30773314	C	0.1611	-0.0330169	0.00899888	0.000243501	45674	0.148111	-0.0266206	0.00900011	0.00309838	-0.027987	0.00900011	0.00187322	-0.0490857	0.00900011	4.9276e-08
rs13191728	6	30773349	T	0.1637	0.165375	0.00937923	1.39929e-69	41207	0.16501	0.08645	0.00941443	4.20374e-20	0.0307044	0.00941443	0.00110856	0.0226543	0.00941443	0.0161135
rs4713377	6	30773352	T	0.0144	0.0404084	0.029239	0.166972	41207	0.0198807	0.0665326	0.0292394	0.0228791	0.0381659	0.0292394	0.191794	0.0206927	0.0292394	0.479131
rs12189986	6	30773386	C	0.1483	-0.0355148	0.0097999	0.000290082	41207	0.127237	-0.0321238	0.00980134	0.00104736	-0.030208	0.00980134	0.00205599	-0.0537656	0.00980134	4.12231e-08
rs12210590	6	30773406	G	0.1486	-0.0353384	0.00979174	0.00030738	41207	0.128231	-0.0310774	0.00979317	0.00150679	-0.0288096	0.00979317	0.003263	-0.0523164	0.00979317	9.18614e-08
rs62408713	6	30773502	C	0.1487	-0.0353677	0.00978902	0.000302675	41207	0.128231	-0.0311079	0.00979045	0.00148616	-0.0288408	0.00979045	0.00322112	-0.052341	0.00979045	8.98562e-08
rs3129989	6	30773522	T	0.1823	-0.0986501	0.00900914	6.64476e-28	41207	0.201789	-0.0843166	0.00902213	9.14355e-21	-0.0706621	0.00902213	4.79832e-15	-0.0322794	0.00902213	0.000346501
rs117726825	6	30773564	A	0.0144	0.0404961	0.029239	0.166052	41207	0.0198807	0.0666203	0.0292394	0.0227	0.0382536	0.0292394	0.190774	0.0207804	0.0292394	0.47727
rs9394014	6	30773589	A	0.1646	0.158748	0.00936122	1.67965e-64	41207	0.16501	0.0799966	0.00939371	1.65193e-17	0.0243737	0.00939371	0.0094678	0.0163413	0.00939371	0.0819292
rs9394015	6	30773640	T	0.3276	0.0840562	0.00741041	8.03422e-30	41207	0.313121	0.0398834	0.00742188	7.71093e-08	0.00491659	0.00742188	0.507686	-0.0136017	0.00742188	0.0668548
rs9394016	6	30773899	C	0.3276	0.084071	0.0074104	7.85262e-30	41207	0.313121	0.0398982	0.00742188	7.62621e-08	0.00493136	0.00742188	0.506411	-0.0135869	0.00742188	0.0671515
rs9262207	6	30773972	A	0.021	-0.0805976	0.024291	0.000906645	41207	0.0337972	-0.00801989	0.024294	0.74131	-0.0391928	0.024294	0.106685	0.0352774	0.024294	0.146473
rs144025863	6	30774001	A	0.0144	0.0408469	0.029239	0.162414	41207	0.0198807	0.0669712	0.0292394	0.0219955	0.0386045	0.0292394	0.186738	0.0211313	0.0292394	0.469864
rs547349766	6	30774101	T	0.0099	-0.0684266	0.0644926	0.28869	12264	0.0119284	-0.107055	0.0644929	0.0969244	-0.0938477	0.0644929	0.145624	-0.083739	0.0644929	0.194142
rs148698824	6	30774187	C	0.0362	0.0261545	0.0223734	0.242404	28629	0.0437376	-0.0455808	0.0223735	0.0416234	0.00886579	0.0223735	0.691911	0.0163704	0.0223735	0.46436
rs142206103	6	30774188	A	0.0137	0.0155313	0.035952	0.665741	28629	0.0198807	0.0423051	0.0359515	0.239304	0.0132331	0.0359515	0.712813	-0.0046746	0.0359515	0.896546
rs191547496	6	30774219	G	0.116	-0.00595111	0.0130507	0.64839	28629	0.125249	0.00212589	0.0130505	0.870599	0.00248632	0.0130505	0.848905	-0.0246744	0.0130505	0.0586657
rs3094722	6	30774220	G	0.1895	-0.0765402	0.0088804	6.75414e-18	41207	0.205765	-0.0599307	0.00888829	1.55514e-11	-0.0455293	0.00888829	3.01687e-07	-0.00594044	0.00888829	0.503914
rs113953344	6	30774230	A	0.13	-0.00270903	0.0124268	0.827429	28629	0.145129	0.008016	0.0124266	0.518882	0.00446775	0.0124266	0.719197	-0.0220017	0.0124266	0.0766375
rs183445939	6	30774238	T	0.1151	-0.00522488	0.0130949	0.689893	28629	0.124254	0.00190815	0.0130947	0.884144	0.00186849	0.0130947	0.886535	-0.0254235	0.0130947	0.0521969
rs13203124	6	30774239	G	0.2573	0.0832822	0.00954743	2.70926e-18	28629	0.290258	0.0338922	0.00955994	0.000392273	-0.00377588	0.00955994	0.692866	-0.0233865	0.00955994	0.0144329
rs112734198	6	30774312	C	0.1293	-0.00577926	0.0124553	0.642648	28629	0.146123	0.00304653	0.0124551	0.806766	0.000283501	0.0124551	0.98184	-0.024371	0.0124551	0.0503821
rs112400249	6	30774337	A	0.1389	-0.0341503	0.0100709	0.000696381	41207	0.128231	-0.0298058	0.0100721	0.00308401	-0.0274937	0.0100721	0.00633957	-0.0514606	0.0100721	3.23522e-07
rs113344352	6	30774348	T	0.1614	-0.0130471	0.00946816	0.168203	41207	0.149105	-0.00524031	0.00946826	0.579948	-0.00638055	0.00946826	0.500383	-0.0295578	0.00946826	0.00179761
rs3130783	6	30774357	G	0.1838	-0.102052	0.00897954	6.24645e-30	41207	0.200795	-0.0884199	0.00899349	8.23456e-23	-0.0750708	0.00899349	6.98822e-17	-0.0367732	0.00899349	4.33492e-05
rs111441965	6	30774390	G	0.1616	-0.030138	0.00946248	0.00144754	41207	0.148111	-0.0230572	0.00946353	0.0148334	-0.0245297	0.00946353	0.0095413	-0.0478899	0.00946353	4.18226e-07
rs62408715	6	30774416	A	0.1619	-0.0292836	0.00945546	0.0019549	41207	0.148111	-0.022208	0.00945645	0.0188516	-0.0236795	0.00945645	0.0122779	-0.0470222	0.00945645	6.60951e-07
rs62408716	6	30774470	A	0.1484	-0.0354756	0.00979718	0.000293467	41207	0.127237	-0.0320855	0.00979862	0.00105854	-0.0301702	0.00979862	0.0020768	-0.0537212	0.00979862	4.19282e-08
rs117909052	6	30774478	C	0.0142	0.0388331	0.0294413	0.187169	41207	0.0198807	0.065138	0.0294416	0.0269356	0.0365751	0.0294416	0.214128	0.0189811	0.0294416	0.519119
rs117478055	6	30774483	G	0.0144	0.0361396	0.0292392	0.216459	41207	0.0198807	0.0622639	0.0292394	0.0332167	0.0338972	0.0292394	0.246334	0.016424	0.0292394	0.574315
rs12526945	6	30774522	C	0.3276	0.0841153	0.00741039	7.33193e-30	41207	0.313121	0.0399425	0.00742188	7.37742e-08	0.00497569	0.00742188	0.502598	-0.0135426	0.00742188	0.0680484
rs12525494	6	30774584	T	0.1646	0.158692	0.00936124	1.86017e-64	41207	0.166004	0.0789452	0.00939371	4.31343e-17	0.0221983	0.00939371	0.0181227	0.0143625	0.00939371	0.126277
rs62408717	6	30774643	C	0.1632	-0.0132811	0.00942591	0.158835	41207	0.148111	-0.00622833	0.00942603	0.508767	-0.00769504	0.00942603	0.414294	-0.0309627	0.00942603	0.00102053
rs115036623	6	30774671	A	0.1427	-0.0173384	0.00995888	0.0816836	41207	0.121272	-0.0106182	0.00995912	0.286342	-0.00947929	0.00995912	0.341189	-0.0316891	0.00995912	0.00146303
rs114098953	6	30774677	A	0.0164	0.206038	0.050241	4.11369e-05	12264	0.0298211	0.169148	0.0502733	0.000766653	0.0748756	0.0502733	0.13639	0.0296768	0.0502733	0.554984
rs28894972	6	30774687	A	0.3191	0.0735606	0.00746429	6.52167e-23	41207	0.306163	0.0304205	0.00747299	4.68668e-05	-0.00527745	0.00747299	0.480061	-0.0228023	0.00747299	0.00227855
rs201821250	6	30774689	G	0.1568	0.0381854	0.0114913	0.000890549	28629	0.16998	0.0307438	0.0114933	0.00747433	0.0146933	0.0114933	0.201098	-0.0088379	0.0114933	0.441915
rs116206673	6	30774702	G	0.1563	-0.0104748	0.00959235	0.274833	41207	0.141153	-0.0011404	0.00959237	0.905365	-0.00372715	0.00959237	0.697607	-0.0258228	0.00959237	0.00710213
rs115197408	6	30774718	C	0.1044	-0.00157174	0.0136673	0.908445	28629	0.126243	0.00135004	0.013667	0.921313	0.00316374	0.013667	0.816937	-0.0242536	0.013667	0.0759631
rs141577409	6	30774741	A	0.0143	0.0381416	0.0293397	0.193601	41207	0.0198807	0.0643557	0.0293399	0.0282749	0.0358914	0.0293399	0.221218	0.0183581	0.0293399	0.531508
rs115399855	6	30774745	A	0.1479	-0.0180345	0.009812	0.0660624	41207	0.126243	-0.0155178	0.00981228	0.113771	-0.0139556	0.00981228	0.154952	-0.0375714	0.00981228	0.000128656
rs112233002	6	30774814	T	0.1484	-0.035505	0.00979717	0.000290082	41207	0.127237	-0.0321148	0.00979862	0.00104736	-0.0301996	0.00979862	0.00205599	-0.0537506	0.00979862	4.12231e-08
rs111829663	6	30774881	A	0.1634	-0.0121158	0.00942131	0.198443	41207	0.148111	-0.00506649	0.00942138	0.590739	-0.00653248	0.00942138	0.488079	-0.0297886	0.00942138	0.00156791
rs139765692	6	30774950	G	0.0143	0.0388164	0.0293397	0.185835	41207	0.0198807	0.0650305	0.0293399	0.0266607	0.0365662	0.0293399	0.212656	0.0190329	0.0293399	0.51653
rs145380104	6	30774988	G	0.1488	-0.0176077	0.00978747	0.0720187	41207	0.128231	-0.013349	0.00978774	0.172614	-0.0110825	0.00978774	0.257514	-0.0345762	0.00978774	0.000411485
rs12664556	6	30775017	G	0.3245	0.0710051	0.00743198	1.24783e-21	41207	0.310139	0.0254062	0.00744011	0.000638396	-0.0101556	0.00744011	0.17226	-0.0276486	0.00744011	0.00020228
rs12661690	6	30775033	C	0.3226	0.0685291	0.00744396	3.38504e-20	41207	0.308151	0.024741	0.00745152	0.000899345	-0.00763799	0.00745152	0.305352	-0.0244853	0.00745152	0.00101637
rs115918139	6	30775034	T	0.162	-0.0124698	0.00945401	0.187169	41207	0.144135	-0.00600203	0.0094541	0.52552	-0.0067753	0.0094541	0.473588	-0.0277308	0.0094541	0.00335481
rs147661396	6	30775054	C	0.1476	-0.0184326	0.00982022	0.0605181	41207	0.124254	-0.0148489	0.00982052	0.130527	-0.0117655	0.00982052	0.230896	-0.0336952	0.00982052	0.00060113
rs142456391	6	30775057	G	0.013	0.249078	0.0307276	5.23134e-16	41207	0.0159046	-0.0127337	0.0307517	0.678814	0.0954253	0.0307517	0.00191511	0.117506	0.0307517	0.000132838
rs142308558	6	30775077	C	0.1625	-0.0120295	0.00944229	0.202663	41207	0.144135	-0.00556969	0.00944236	0.555283	-0.00873847	0.00944236	0.354729	-0.030328	0.00944236	0.00131855
rs12661691	6	30775164	T	0.3256	0.0707502	0.0074255	1.60342e-21	41207	0.310139	0.0281309	0.00743359	0.000154144	-0.00646867	0.00743359	0.384194	-0.0250175	0.00743359	0.000764158
rs150454627	6	30775189	T	0.1629	-0.0121025	0.00943294	0.199492	41207	0.145129	-0.00233502	0.00943301	0.804493	-0.00317626	0.00943301	0.73633	-0.026624	0.00943301	0.00476609
rs138499655	6	30775212	C	0.1627	-0.0118348	0.00943761	0.209842	41207	0.144135	-0.000307674	0.00943768	0.973993	-0.00186907	0.00943768	0.843011	-0.0252954	0.00943768	0.00735647
rs192863265	6	30775214	T	0.148	-0.0178136	0.00980927	0.0693704	41207	0.125249	-0.0105299	0.00980954	0.283077	-0.00753606	0.00980954	0.442346	-0.0322653	0.00980954	0.00100481
rs9404969	6	30775255	C	0.3239	0.0685462	0.00743612	3.02693e-20	41207	0.307157	0.0287893	0.00744369	0.00010991	-0.00441772	0.00744369	0.552857	-0.0231646	0.00744369	0.00185836
rs184119155	6	30775264	C	0.1479	-0.017485	0.00981203	0.0747492	41207	0.125249	-0.0073737	0.00981228	0.452366	-0.00481895	0.00981228	0.623346	-0.0304666	0.00981228	0.00190313
rs112733823	6	30775277	T	0.1484	-0.0174117	0.00979836	0.0755682	41207	0.128231	-0.0131483	0.00979862	0.179644	-0.0108793	0.00979862	0.266874	-0.0343991	0.00979862	0.000447082
rs1264364	6	30775295	G	0.3147	-0.0162311	0.00750052	0.0304643	41207	0.310139	0.00976257	0.00750085	0.193078	0.0292661	0.00750085	9.55164e-05	0.019778	0.00750085	0.00836992
rs114454260	6	30775310	G	0.1625	-0.0124638	0.00944227	0.186835	41207	0.144135	-0.000930992	0.00944236	0.921458	-0.00249316	0.00944236	0.791749	-0.0268031	0.00944236	0.00453109
rs181100330	6	30775339	A	0.1626	-0.0118188	0.00943995	0.21057	41207	0.144135	-0.000288871	0.00944002	0.975588	-0.00185066	0.00944002	0.844576	-0.0261546	0.00944002	0.00559513
rs137870042	6	30775403	G	0.0142	0.0400107	0.0294413	0.174147	41207	0.0198807	0.0663156	0.0294416	0.024294	0.0377527	0.0294416	0.19974	0.0201587	0.0294416	0.493532
rs28766294	6	30775452	G	0.1484	-0.0354952	0.00979717	0.000291206	41207	0.127237	-0.032105	0.00979862	0.00105107	-0.0301898	0.00979862	0.0020629	-0.0537408	0.00979862	4.14568e-08
rs143919970	6	30775500	T	0.0146	0.0418771	0.029041	0.149302	41207	0.0198807	0.0678244	0.0290413	0.0195203	0.0396498	0.0290413	0.172163	0.022295	0.0290413	0.442667
rs28896520	6	30775550	A	0.1592	-0.00990181	0.00952097	0.29834	41207	0.148111	-0.00277798	0.00952098	0.770459	-0.00425946	0.00952098	0.654603	-0.0277615	0.00952098	0.00354754
rs28890780	6	30775590	T	0.1629	-0.0289187	0.00943205	0.00216943	41207	0.148111	-0.0218607	0.00943301	0.0204785	-0.0233284	0.00943301	0.013396	-0.0466133	0.00943301	7.75199e-07
rs1264363	6	30775601	T	0.312	-0.0150288	0.00751817	0.0456084	41207	0.305169	0.013657	0.00751844	0.0692996	0.0332615	0.00751844	9.68935e-06	0.0220204	0.00751844	0.00340212
rs147400439	6	30775645	T	0.0143	0.0385817	0.0293397	0.18851	41207	0.0198807	0.0647958	0.0293399	0.0272129	0.0363315	0.0293399	0.215607	0.0187982	0.0293399	0.521715
rs28877339	6	30775685	C	0.1484	-0.0354952	0.00979717	0.000291206	41207	0.127237	-0.032105	0.00979862	0.00105107	-0.0301898	0.00979862	0.0020629	-0.0537408	0.00979862	4.14568e-08
rs9378110	6	30775733	C	0.3277	0.0840201	0.00740983	8.40999e-30	41207	0.313121	0.0398508	0.0074213	7.88311e-08	0.00488666	0.0074213	0.51024	-0.0136302	0.0074213	0.0662645
rs9391635	6	30775805	G	0.3277	0.0840792	0.00740982	7.67511e-30	41207	0.313121	0.0399098	0.0074213	7.54239e-08	0.00494575	0.0074213	0.505138	-0.0135711	0.0074213	0.0674494
rs9295920	6	30775941	G	0.1648	0.158345	0.00935679	3.04516e-64	41207	0.16501	0.0796324	0.00938914	2.22618e-17	0.0240366	0.00938914	0.0104658	0.0160081	0.00938914	0.0882014
rs9404970	6	30776174	T	0.1751	0.119201	0.00914677	8.04703e-39	41207	0.184891	0.0496068	0.00916549	6.2206e-08	-0.00461373	0.00916549	0.614696	-0.0138908	0.00916549	0.129631
rs9404971	6	30776195	C	0.1751	0.119292	0.00914674	7.0581e-39	41207	0.184891	0.0496979	0.00916549	5.88437e-08	-0.00452264	0.00916549	0.6217	-0.0137997	0.00916549	0.132165
rs9391692	6	30776197	A	0.1608	0.123823	0.00946299	4.0116e-39	41207	0.16501	0.0443279	0.00948252	2.9439e-06	-0.0118209	0.00948252	0.212545	-0.0199292	0.00948252	0.0355813
rs114514827	6	30776225	A	0.1484	-0.0354658	0.00979718	0.000294603	41207	0.127237	-0.0320757	0.00979862	0.00106229	-0.0301604	0.00979862	0.00208377	-0.0537114	0.00979862	4.21658e-08
rs9404972	6	30776229	C	0.3222	0.0698889	0.00744608	6.23222e-21	41207	0.313121	0.0255252	0.00745394	0.000616177	-0.00959268	0.00745394	0.198119	-0.028191	0.00745394	0.000155559
rs9404973	6	30776232	A	0.1588	0.123837	0.00951127	9.41709e-39	41207	0.16501	0.0439374	0.0095307	4.02484e-06	-0.0124966	0.0095307	0.189791	-0.0206462	0.0095307	0.0302898
rs112151218	6	30776259	G	0.1484	-0.0354854	0.00979718	0.000292334	41207	0.127237	-0.0320952	0.00979862	0.0010548	-0.03018	0.00979862	0.00206984	-0.053731	0.00979862	4.16919e-08
rs9391693	6	30776393	A	0.179	0.152505	0.0090556	1.22155e-63	41207	0.184891	0.0835104	0.0090866	3.91019e-20	0.0297566	0.0090866	0.00105745	0.0205593	0.0090866	0.0236603
rs9404974	6	30776483	C	0.1627	0.170637	0.0104891	1.66508e-59	33096	0.16501	0.0915179	0.0105308	3.60959e-18	0.0356346	0.0105308	0.000714808	0.0275646	0.0105308	0.00885727
rs1264362	6	30776590	G	0.3148	-0.0163947	0.00749987	0.0288156	41207	0.307157	0.0130919	0.00750021	0.0808909	0.0329746	0.00750021	1.10017e-05	0.0223109	0.00750021	0.00293273
rs12200562	6	30776621	T	0.1483	-0.0350348	0.00979994	0.000350228	41207	0.128231	-0.0307702	0.00980134	0.00169301	-0.0285006	0.00980134	0.00363952	-0.0520269	0.00980134	1.10747e-07
rs9391694	6	30776725	A	0.1647	0.158542	0.00935901	2.28125e-64	41207	0.16501	0.0798099	0.00939142	1.92615e-17	0.0242005	0.00939142	0.00996994	0.01617	0.00939142	0.0851081
rs9295921	6	30776802	T	0.3276	0.0841301	0.00741039	7.1661e-30	41207	0.313121	0.0399573	0.00742188	7.29626e-08	0.00499046	0.00742188	0.50133	-0.0135278	0.00742188	0.0683495
rs117952206	6	30776828	C	0.0143	0.0386697	0.0293397	0.187504	41207	0.0198807	0.0648838	0.0293399	0.0270047	0.0364195	0.0293399	0.214497	0.0188862	0.0293399	0.519767
rs9295922	6	30776858	G	0.3277	0.0841014	0.00740981	7.41627e-30	41207	0.313121	0.039932	0.0074213	7.41833e-08	0.00496791	0.0074213	0.503232	-0.0135489	0.0074213	0.0678982
rs12200829	6	30776896	T	0.1484	-0.0354952	0.00979717	0.000291206	41207	0.127237	-0.032105	0.00979862	0.00105107	-0.0301898	0.00979862	0.0020629	-0.0537408	0.00979862	4.14568e-08
rs12214232	6	30776960	G	0.1487	-0.0353188	0.00978902	0.000308566	41207	0.128231	-0.031059	0.00979045	0.00151198	-0.0287919	0.00979045	0.00327355	-0.0522921	0.00979045	9.23694e-08
rs9380193	6	30777149	T	0.1647	0.158653	0.00935896	1.86017e-64	41207	0.16501	0.0799214	0.00939142	1.73876e-17	0.024312	0.00939142	0.00963261	0.0162816	0.00939142	0.0829779
rs9368641	6	30777237	C	0.3277	0.0841235	0.00740981	7.1661e-30	41207	0.313121	0.0399542	0.0074213	7.29626e-08	0.00499007	0.0074213	0.50133	-0.0135268	0.0074213	0.0683495
rs9380194	6	30777258	C	0.179	0.152559	0.00905558	1.10373e-63	41207	0.184891	0.0835644	0.0090866	3.7001e-20	0.0298106	0.0090866	0.00103544	0.0206133	0.0090866	0.0232964
rs12214398	6	30777261	T	0.1487	-0.035309	0.00978902	0.000309758	41207	0.128231	-0.0310492	0.00979045	0.00151719	-0.0287821	0.00979045	0.00328413	-0.0522823	0.00979045	9.28801e-08
rs12208098	6	30777321	C	0.1487	-0.035309	0.00978902	0.000309758	41207	0.128231	-0.0310492	0.00979045	0.00151719	-0.0287821	0.00979045	0.00328413	-0.0522823	0.00979045	9.28801e-08
rs9380195	6	30777327	A	0.1647	0.158625	0.00935897	1.95755e-64	41207	0.16501	0.0798935	0.00939142	1.78385e-17	0.0242841	0.00939142	0.00971598	0.0162537	0.00939142	0.0835064
rs9394017	6	30777604	G	0.3277	0.084094	0.00740981	7.50157e-30	41207	0.313121	0.0399246	0.0074213	7.45947e-08	0.00496053	0.0074213	0.503867	-0.0135563	0.0074213	0.0677483
rs140657469	6	30777639	C	0.0211	0.0412514	0.024237	0.0887554	41207	0.0109344	-0.0612882	0.0242376	0.0114504	-0.0441364	0.0242376	0.068608	-0.0148795	0.0242376	0.53928
rs193221865	6	30777643	C	0.0211	0.0410818	0.024237	0.0900754	41207	0.0109344	-0.0614578	0.0242376	0.0112241	-0.0443061	0.0242376	0.0675508	-0.0150492	0.0242376	0.534664
rs9380196	6	30777648	C	0.3277	0.0840718	0.00740982	7.76336e-30	41207	0.313121	0.0399025	0.0074213	7.58419e-08	0.00493836	0.0074213	0.505774	-0.0135785	0.0074213	0.0673003
rs12202570	6	30777759	G	0.1484	-0.035505	0.00979717	0.000290082	41207	0.127237	-0.0321148	0.00979862	0.00104736	-0.0301996	0.00979862	0.00205599	-0.0537506	0.00979862	4.12231e-08
rs12209725	6	30777849	C	0.1484	-0.035505	0.00979717	0.000290082	41207	0.127237	-0.0321148	0.00979862	0.00104736	-0.0301996	0.00979862	0.00205599	-0.0537506	0.00979862	4.12231e-08
rs4713378	6	30777877	A	0.0142	0.0393336	0.0294413	0.181549	41207	0.0198807	0.0656385	0.0294416	0.025784	0.0370756	0.0294416	0.207924	0.0194816	0.0294416	0.508162
rs9380197	6	30778203	A	0.325	0.0892971	0.00705181	9.48059e-37	45674	0.313121	0.0493625	0.0070641	2.79242e-12	0.0136497	0.0070641	0.0533268	-0.00272912	0.0070641	0.699247
rs73437885	6	30778283	C	0.0246	0.0896189	0.0224834	6.71965e-05	41207	0.0427435	0.00958269	0.0224875	0.67001	0.0829552	0.0224875	0.000225178	0.0988463	0.0224875	1.10458e-05
rs12202957	6	30778305	A	0.1484	-0.035505	0.00979717	0.000290082	41207	0.127237	-0.0321148	0.00979862	0.00104736	-0.0301996	0.00979862	0.00205599	-0.0537506	0.00979862	4.12231e-08
rs12528843	6	30778403	C	0.1647	0.158662	0.00935896	1.82879e-64	41207	0.16501	0.0799307	0.00939142	1.72398e-17	0.0243213	0.00939142	0.00960497	0.0162909	0.00939142	0.0828024
rs9404975	6	30778431	C	0.1647	0.158644	0.00935896	1.89208e-64	41207	0.16501	0.0799121	0.00939142	1.75366e-17	0.0243027	0.00939142	0.00966033	0.0162723	0.00939142	0.0831538
rs9391695	6	30778685	C	0.179	0.152523	0.00905559	1.18095e-63	41207	0.184891	0.0835284	0.0090866	3.83888e-20	0.0297746	0.0090866	0.00105007	0.0205773	0.0090866	0.0235385
rs9378148	6	30778693	T	0.1647	0.158653	0.00935896	1.86017e-64	41207	0.16501	0.0799214	0.00939142	1.73876e-17	0.024312	0.00939142	0.00963261	0.0162816	0.00939142	0.0829779
rs118029040	6	30778734	T	0.013	0.249599	0.0307275	4.54799e-16	41207	0.0159046	-0.0122122	0.0307517	0.691277	0.0959469	0.0307517	0.0018082	0.118028	0.0307517	0.000123992
rs9391696	6	30778786	G	0.178	0.158796	0.00907299	1.38326e-68	41207	0.184891	0.0896491	0.00910654	7.24162e-23	0.0357774	0.00910654	8.53876e-05	0.0265599	0.00910654	0.00353897
rs10947098	6	30779146	C	0.1648	0.158605	0.00935668	1.89208e-64	41207	0.16501	0.0798926	0.00938914	1.75366e-17	0.0242968	0.00938914	0.00966033	0.0162683	0.00938914	0.0831538
rs62408722	6	30779527	A	0.0334	-0.0179093	0.0232589	0.4413	28629	0.0308151	-0.0207896	0.0232587	0.371407	-0.0432242	0.0232587	0.0631109	-0.112253	0.0232587	1.39106e-06
rs112572402	6	30779842	G	0.0261	-0.0851072	0.0218448	9.77944e-05	41207	0.0129225	-0.0460484	0.0218485	0.0350637	-0.0268123	0.0218485	0.219752	-0.0728369	0.0218485	0.000856928
rs1264360	6	30780340	A	0.2986	-0.0181165	0.00913128	0.0472558	28629	0.307157	0.0118078	0.00913175	0.195995	0.0319855	0.00913175	0.000460615	0.0211636	0.00913175	0.020472
rs12193346	6	30780510	C	0.1479	-0.017848	0.00981201	0.0689114	41207	0.127237	-0.0144532	0.00981228	0.140759	-0.0125352	0.00981228	0.201424	-0.0361191	0.00981228	0.000232309
rs143904275	6	30780525	A	0.0143	0.0388457	0.0293397	0.185503	41207	0.0198807	0.0650598	0.0293399	0.0265923	0.0365955	0.0293399	0.212289	0.0190623	0.0293399	0.515884
rs4995774	6	30780529	C	0.148	-0.0354269	0.00980811	0.000303845	41207	0.128231	-0.0311588	0.00980954	0.0014913	-0.0288872	0.00980954	0.00323155	-0.0524333	0.00980954	9.03535e-08
rs4995773	6	30780534	A	0.1477	-0.0355646	0.00981633	0.000291206	41207	0.127237	-0.0321678	0.00981777	0.00105107	-0.0302488	0.00981777	0.0020629	-0.0538459	0.00981777	4.14568e-08
rs4409219	6	30780719	C	0.1483	-0.0355442	0.0097999	0.000286733	41207	0.127237	-0.0321532	0.00980134	0.00103629	-0.0302374	0.00980134	0.00203537	-0.053795	0.00980134	4.05295e-08
rs4327730	6	30780936	T	0.1463	-0.0370775	0.00936065	7.46365e-05	45674	0.128231	-0.0332084	0.00936215	0.000389516	-0.0308606	0.00936215	0.000979604	-0.0522311	0.00936215	2.41951e-08
rs10807071	6	30781151	G	0.1486	-0.0352699	0.00979175	0.000315778	41207	0.128231	-0.0310089	0.00979317	0.00154351	-0.0287411	0.00979317	0.00333749	-0.0522479	0.00979317	9.54751e-08
rs915665	6	30781381	A	0.0469	-0.0641289	0.0164729	9.90122e-05	41207	0.0337972	-0.0235738	0.0164757	0.15248	0.00575839	0.0164757	0.726708	0.0606717	0.0164757	0.00023096
rs116489538	6	30781699	A	0.0143	0.0386403	0.0293397	0.187839	41207	0.0198807	0.0648545	0.0293399	0.0270739	0.0363902	0.0293399	0.214866	0.0188569	0.0293399	0.520416
rs9378224	6	30781748	C	0.179	0.152577	0.00905557	1.06704e-63	41207	0.184891	0.0835823	0.0090866	3.63258e-20	0.0298285	0.0090866	0.0010282	0.0206313	0.0090866	0.0231761
rs12210111	6	30781750	T	0.1486	-0.0352699	0.00979175	0.000315778	41207	0.128231	-0.0310089	0.00979317	0.00154351	-0.0287411	0.00979317	0.00333749	-0.0522479	0.00979317	9.54751e-08
rs1264358	6	30781758	A	0.3147	-0.0165386	0.0075005	0.0274541	41207	0.307157	0.0129506	0.00750085	0.0842497	0.0328349	0.00750085	1.20054e-05	0.0221703	0.00750085	0.00311954
rs12210318	6	30781904	A	0.1467	-0.037101	0.00935006	7.24783e-05	45674	0.128231	-0.0332363	0.00935157	0.000379298	-0.0308912	0.00935157	0.000955485	-0.0522375	0.00935157	2.32408e-08
rs4286818	6	30781923	C	0.3264	0.0886523	0.00741612	6.18739e-33	41207	0.313121	0.0444378	0.00742888	2.20731e-09	0.009438	0.00742888	0.203926	-0.00909776	0.00742888	0.220708
rs2894046	6	30782105	C	0.325	0.0892198	0.00705183	1.09063e-36	45674	0.313121	0.0492852	0.0070641	3.01869e-12	0.0135724	0.0070641	0.054691	-0.00280642	0.0070641	0.691162
rs2394412	6	30782235	A	0.325	0.0892549	0.00705182	1.02336e-36	45674	0.313121	0.0493203	0.0070641	2.9137e-12	0.0136076	0.0070641	0.0540673	-0.00277128	0.0070641	0.694833
rs2394413	6	30782303	T	0.3263	0.0887554	0.00741668	5.29072e-33	41207	0.314115	0.0449761	0.00742947	1.41512e-09	0.0101427	0.00742947	0.17219	-0.00790854	0.00742947	0.28711
rs2394414	6	30782323	C	0.1483	-0.035172	0.00979993	0.000331949	41207	0.128231	-0.0309074	0.00980134	0.0016139	-0.0286378	0.00980134	0.00347994	-0.0521641	0.00980134	1.02555e-07
rs117501564	6	30782360	T	0.0143	0.038699	0.0293397	0.187169	41207	0.0198807	0.0649131	0.0293399	0.0269356	0.0364489	0.0293399	0.214128	0.0189156	0.0293399	0.519119
rs9295924	6	30782361	A	0.1647	0.16472	0.00935642	2.25508e-69	41207	0.16501	0.085988	0.00939142	5.38504e-20	0.0303786	0.00939142	0.00121762	0.0223482	0.00939142	0.0173297
rs2894047	6	30782407	G	0.3264	0.0885341	0.00741616	7.50051e-33	41207	0.313121	0.0443196	0.00742888	2.43366e-09	0.00931975	0.00742888	0.20965	-0.00921601	0.00742888	0.214766
rs112122483	6	30782651	T	0.149	-0.0179598	0.00978203	0.0663577	41207	0.121272	-0.0142016	0.00978231	0.146567	-0.0126403	0.00978231	0.196302	-0.0354933	0.00978231	0.000285279
rs9368642	6	30782659	G	0.3259	0.0706519	0.00742376	1.78251e-21	41207	0.307157	0.0252554	0.00743182	0.000678104	-0.00961845	0.00743182	0.195587	-0.0276318	0.00743182	0.000200778
rs115410971	6	30782661	G	0.1485	-0.0176125	0.00979563	0.072177	41207	0.120278	-0.0147365	0.00979589	0.132489	-0.0135336	0.00979589	0.167106	-0.0364524	0.00979589	0.000198284
rs116675292	6	30782671	T	0.1483	-0.0176125	0.00980108	0.0723356	41207	0.120278	-0.0147349	0.00980134	0.132746	-0.0135314	0.00980134	0.167414	-0.0364629	0.00980134	0.000199071
rs9394019	6	30782672	G	0.3259	0.0706593	0.00742375	1.76544e-21	41207	0.307157	0.0252628	0.00743182	0.000675637	-0.00961105	0.00743182	0.195932	-0.0276244	0.00743182	0.000201571
rs115476324	6	30782691	C	0.1487	-0.0174461	0.00979019	0.0747492	41207	0.122266	-0.0128019	0.00979045	0.191013	-0.0108806	0.00979045	0.26642	-0.0337192	0.00979045	0.000572973
rs9501488	6	30782771	A	0.1529	-0.0317626	0.00967781	0.00103074	41207	0.130219	-0.0340886	0.00967895	0.000428416	-0.0324839	0.00967895	0.000790402	-0.0535233	0.00967895	3.2047e-08
rs3132597	6	30782780	A	0.1384	-0.0674488	0.010082	2.23171e-11	41207	0.139165	-0.0537417	0.0100874	9.95128e-08	-0.0398366	0.0100874	7.84277e-05	-0.00797752	0.0100874	0.429037
rs4959052	6	30782883	C	0.3258	0.0706945	0.00742434	1.69878e-21	41207	0.313121	0.026459	0.00743241	0.000370923	-0.00855743	0.00743241	0.249581	-0.027102	0.00743241	0.000265876
rs150052515	6	30782914	A	0.0151	-0.121458	0.0342618	0.000392613	28629	0.0178926	-0.0291942	0.0342687	0.394258	0.0194441	0.0342687	0.570441	0.0233737	0.0342687	0.495194
rs116862013	6	30782923	T	0.013	0.0296996	0.0368939	0.42082	28629	0.0198807	0.0571751	0.0368937	0.121207	0.0273411	0.0368937	0.458645	0.00896418	0.0368937	0.808026
rs75622849	6	30782948	T	0.0169	0.0465895	0.0324214	0.150718	28629	0.026839	-0.0401729	0.032422	0.215323	-0.0705441	0.032422	0.0295695	-0.0892493	0.032422	0.00590987
rs12524350	6	30782979	C	0.3248	0.0854641	0.00742649	1.20234e-30	41207	0.313121	0.0411934	0.00743833	3.0597e-08	0.00614902	0.00743833	0.408426	-0.0124103	0.00743833	0.0952308
rs114847596	6	30782980	A	0.1454	-0.0355002	0.00988037	0.000326893	41207	0.126243	-0.0301264	0.0098818	0.00229854	-0.0289951	0.0098818	0.00334411	-0.0527181	0.0098818	9.56113e-08
rs145021514	6	30783022	G	0.1479	-0.017956	0.009812	0.0672499	41207	0.126243	-0.01262	0.00981228	0.198394	-0.0114967	0.00981228	0.241332	-0.0350528	0.00981228	0.000353805
rs147598634	6	30783023	T	0.1482	-0.0177057	0.00980381	0.0709183	41207	0.127237	-0.0115028	0.00980407	0.240688	-0.0100241	0.00980407	0.306571	-0.0335287	0.00980407	0.000626495
rs148239772	6	30783055	A	0.0129	-0.103499	0.0370301	0.00518997	28629	0.0159046	-0.0310356	0.0370345	0.40202	-0.0199169	0.0370345	0.59072	0.021587	0.0370345	0.559968
rs13197101	6	30783099	C	0.2923	0.0748555	0.00917797	3.46302e-16	28629	0.313121	0.0292726	0.00918846	0.00144354	-0.00681042	0.00918846	0.458576	-0.0259198	0.00918846	0.00478874
rs9262211	6	30783149	A	0.0259	-0.100325	0.0263043	0.000136735	28629	0.0337972	-0.034808	0.0263106	0.185847	-0.0629482	0.0263106	0.0167338	0.00427697	0.0263106	0.870867
rs58594197	6	30783151	T	0.0291	0.0559868	0.0248609	0.0243223	28629	0.0427435	-0.0177716	0.0248627	0.474739	0.0498458	0.0248627	0.0449796	0.0644905	0.0248627	0.00949036
rs13197192	6	30783153	C	0.2923	0.074828	0.00917798	3.55006e-16	28629	0.313121	0.0292451	0.00918846	0.00145853	-0.00683789	0.00918846	0.456766	-0.0259473	0.00918846	0.0047443
rs114101140	6	30783229	C	0.1488	-0.0173532	0.00978748	0.0762287	41207	0.128231	-0.0130946	0.00978774	0.180944	-0.0108281	0.00978774	0.268601	-0.0343218	0.00978774	0.000453855
rs9501489	6	30783242	A	0.0148	-0.0725176	0.0288455	0.011937	41207	0.0188867	-0.0319717	0.0288474	0.26773	-0.0275663	0.0288474	0.339279	0.0227214	0.0288474	0.430907
rs200274637	6	30783255	A	0.1485	-0.017397	0.00979564	0.0757329	41207	0.128231	-0.0131349	0.00979589	0.179968	-0.0108665	0.00979589	0.267305	-0.0343797	0.00979589	0.000448766
rs71541425	6	30783274	C	0.3224	0.0699741	0.00744484	5.50841e-21	41207	0.308151	0.0263625	0.00745273	0.000404243	-0.00866763	0.00745273	0.244824	-0.0272254	0.00745273	0.000259114
rs3132596	6	30783282	G	0.4671	-0.0242169	0.00698093	0.000522399	41207	0.452286	0.00781976	0.00698187	0.26271	0.0256439	0.00698187	0.000239783	0.00852046	0.00698187	0.222325
rs71541426	6	30783294	A	0.1597	0.124555	0.00948919	2.33678e-39	41207	0.161034	0.0462612	0.00950889	1.14427e-06	-0.0100199	0.00950889	0.292001	-0.0173855	0.00950889	0.0674987
rs28744103	6	30783295	A	0.1457	-0.0158168	0.00987316	0.109156	41207	0.126243	-0.0132845	0.00987335	0.178467	-0.0117125	0.00987335	0.235513	-0.0354753	0.00987335	0.000326842
rs115857087	6	30783300	G	0.3198	0.0712104	0.0074605	1.36108e-21	41207	0.305169	0.0261795	0.00746865	0.000456175	-0.00943982	0.00746865	0.206256	-0.0284868	0.00746865	0.000136636
rs28744105	6	30783302	C	0.0247	0.0736269	0.0224404	0.0010344	41207	0.0427435	-0.00625115	0.0224431	0.780603	0.0669765	0.0224431	0.00284242	0.0828362	0.0224431	0.000223419
rs71541427	6	30783311	C	0.3193	0.0714038	0.00746355	1.10053e-21	41207	0.304175	0.025912	0.00747175	0.000524353	-0.00850209	0.00747175	0.255163	-0.0281676	0.00747175	0.000163326
rs28744112	6	30783334	G	0.177	0.119549	0.00910777	2.33678e-39	41207	0.183897	0.053896	0.00912668	3.51953e-09	0.000972002	0.00912668	0.915185	-0.00834863	0.00912668	0.360323
rs141009962	6	30783367	C	0.1485	-0.0179162	0.00979561	0.0673996	41207	0.127237	-0.014527	0.00979589	0.138083	-0.0126123	0.00979589	0.197919	-0.0361567	0.00979589	0.000223364
rs28744161	6	30783473	G	0.1486	-0.0178133	0.0097929	0.0689114	41207	0.128231	-0.0135523	0.00979317	0.166405	-0.0112845	0.00979317	0.249204	-0.0347913	0.00979317	0.000381438
rs142090224	6	30783487	T	0.0818	-0.0528134	0.0127077	3.23868e-05	41207	0.0775348	-0.00406942	0.0127103	0.748841	0.0259542	0.0127103	0.0411524	0.00365802	0.0127103	0.773499
rs28744171	6	30783500	A	0.1486	-0.0177937	0.0097929	0.0692171	41207	0.128231	-0.0135327	0.00979317	0.167018	-0.0112649	0.00979317	0.250026	-0.0347717	0.00979317	0.000384348
rs28744185	6	30783530	A	0.1756	0.12005	0.0091362	1.94227e-39	41207	0.182903	0.0552453	0.00915521	1.59651e-09	0.0032459	0.00915521	0.722933	-0.00629347	0.00915521	0.491819
rs28744190	6	30783544	G	0.1613	0.124026	0.00945102	2.43117e-39	41207	0.164016	0.0486137	0.00947063	2.85011e-07	-0.00630823	0.00947063	0.505358	-0.014499	0.00947063	0.125783
rs138163647	6	30783643	C	0.0344	0.0412953	0.0229291	0.0717029	28629	0.0298211	0.0129853	0.02293	0.571189	0.0133067	0.02293	0.561699	0.0137442	0.02293	0.548909
rs28744225	6	30783690	A	0.1331	0.100154	0.0122889	3.63924e-16	28629	0.132207	0.033071	0.0123029	0.00718682	-0.00919492	0.0123029	0.454836	-0.0194804	0.0123029	0.113332
rs12660253	6	30783704	G	0.1193	0.106704	0.0128776	1.17121e-16	28629	0.115308	0.0278826	0.0128928	0.0305686	-0.0161346	0.0128928	0.210774	-0.0258732	0.0128928	0.0447716
rs116946085	6	30783838	A	0.0144	0.0408177	0.029239	0.162714	41207	0.0198807	0.0669419	0.0292394	0.0220534	0.0385752	0.0292394	0.187072	0.021102	0.0292394	0.470479
rs12190527	6	30783882	G	0.1488	-0.0175489	0.00978747	0.0729729	41207	0.128231	-0.0132903	0.00978774	0.174511	-0.0110238	0.00978774	0.260044	-0.0345175	0.00978774	0.000420921
rs10807072	6	30783896	C	0.3245	0.0713165	0.0074319	8.31072e-22	41207	0.312127	0.0265959	0.00744011	0.000350674	-0.00862636	0.00744011	0.246277	-0.0266639	0.00744011	0.000338621
rs12204146	6	30783959	T	0.1485	-0.0177497	0.00979562	0.0699862	41207	0.127237	-0.0143605	0.00979589	0.142656	-0.0124457	0.00979589	0.203904	-0.0359902	0.00979589	0.00023877
rs58554612	6	30783960	G	0.021	0.0860615	0.0242906	0.000395603	41207	0.0377734	-0.0121042	0.024294	0.618316	0.0618549	0.024294	0.0108933	0.08483	0.024294	0.000479751
rs10947100	6	30783977	A	0.1772	0.119432	0.00910376	2.56295e-39	41207	0.184891	0.0501636	0.00912264	3.82377e-08	-0.0038034	0.00912264	0.676738	-0.0130371	0.00912264	0.152977
rs9405012	6	30784109	C	0.326	0.07055	0.00742319	2.01979e-21	41207	0.313121	0.0263215	0.00743123	0.000397089	-0.0086894	0.00743123	0.242279	-0.027231	0.00743123	0.000247916
rs9391810	6	30784170	T	0.1772	0.119423	0.00910376	2.59698e-39	41207	0.184891	0.0501545	0.00912264	3.84537e-08	-0.00381246	0.00912264	0.676011	-0.0130462	0.00912264	0.152691
rs12204167	6	30784192	T	0.1485	-0.0177693	0.00979562	0.0696777	41207	0.127237	-0.0143801	0.00979589	0.142112	-0.0124653	0.00979589	0.203193	-0.0360098	0.00979589	0.000236907
rs9405013	6	30784258	G	0.3258	0.0705315	0.00742437	2.0989e-21	41207	0.314115	0.0267349	0.00743241	0.000321815	-0.00811228	0.00743241	0.275064	-0.0271832	0.00743241	0.000254796
rs9405014	6	30784259	T	0.1772	0.119414	0.00910376	2.63147e-39	41207	0.184891	0.0501455	0.00912264	3.8671e-08	-0.00382153	0.00912264	0.675285	-0.0130553	0.00912264	0.152406
rs9391811	6	30784296	T	0.179	0.152505	0.0090556	1.22155e-63	41207	0.184891	0.0835104	0.0090866	3.91019e-20	0.0297566	0.0090866	0.00105745	0.0205593	0.0090866	0.0236603
rs1264354	6	30784339	C	0.3092	-0.0105066	0.007537	0.163318	41207	0.308151	0.0194925	0.00753709	0.00970383	0.0381276	0.00753709	4.22208e-07	0.0270409	0.00753709	0.000333597
rs9391812	6	30784353	C	0.179	0.152523	0.00905559	1.18095e-63	41207	0.184891	0.0835284	0.0090866	3.83888e-20	0.0297746	0.0090866	0.00105007	0.0205773	0.0090866	0.0235385
rs9295925	6	30784553	G	0.3276	0.0841006	0.00741039	7.50157e-30	41207	0.313121	0.0399277	0.00742188	7.45947e-08	0.00496091	0.00742188	0.503867	-0.0135574	0.00742188	0.0677483
rs12205844	6	30784576	A	0.1487	-0.0353188	0.00978902	0.000308566	41207	0.128231	-0.031059	0.00979045	0.00151198	-0.0287919	0.00979045	0.00327355	-0.0522921	0.00979045	9.23694e-08
rs9295926	6	30784700	C	0.3276	0.0840932	0.0074104	7.58785e-30	41207	0.313121	0.0399204	0.00742188	7.50082e-08	0.00495353	0.00742188	0.504502	-0.0135648	0.00742188	0.0675987
rs148941159	6	30784715	C	0.0144	0.0404961	0.029239	0.166052	41207	0.0198807	0.0666203	0.0292394	0.0227	0.0382536	0.0292394	0.190774	0.0207804	0.0292394	0.47727
rs12205961	6	30784784	A	0.1487	-0.0353188	0.00978902	0.000308566	41207	0.128231	-0.031059	0.00979045	0.00151198	-0.0287919	0.00979045	0.00327355	-0.0522921	0.00979045	9.23694e-08
rs12192430	6	30784808	G	0.1484	-0.0354756	0.00979718	0.000293467	41207	0.127237	-0.0320855	0.00979862	0.00105854	-0.0301702	0.00979862	0.0020768	-0.0537212	0.00979862	4.19282e-08
rs62408723	6	30784999	A	0.1484	-0.0354756	0.00979718	0.000293467	41207	0.127237	-0.0320855	0.00979862	0.00105854	-0.0301702	0.00979862	0.0020768	-0.0537212	0.00979862	4.19282e-08
rs62408724	6	30785176	A	0.1484	-0.0354658	0.00979718	0.000294603	41207	0.127237	-0.0320757	0.00979862	0.00106229	-0.0301604	0.00979862	0.00208377	-0.0537114	0.00979862	4.21658e-08
rs4713380	6	30785273	C	0.1639	0.168279	0.00890317	1.11911e-79	45674	0.16501	0.0971082	0.00893783	1.69494e-27	0.0401887	0.00893783	6.90898e-06	0.0335176	0.00893783	0.000176773
rs12192760	6	30785385	C	0.1468	-0.0371093	0.00934742	7.18726e-05	45674	0.128231	-0.0332456	0.00934893	0.000376426	-0.0309012	0.00934893	0.000948696	-0.0522415	0.00934893	2.29749e-08
rs9380198	6	30785886	T	0.1637	0.16517	0.00937932	2.06445e-69	41207	0.16501	0.0862452	0.00941443	5.14392e-20	0.0304996	0.00941443	0.00119671	0.0224495	0.00941443	0.0170986
rs17189483	6	30785934	G	0.1487	-0.035309	0.00978902	0.000309758	41207	0.128231	-0.0310492	0.00979045	0.00151719	-0.0287821	0.00979045	0.00328413	-0.0522823	0.00979045	9.28801e-08
rs17189490	6	30786015	G	0.1486	-0.035358	0.00979174	0.000305019	41207	0.128231	-0.031097	0.00979317	0.00149644	-0.0288292	0.00979317	0.003242	-0.052336	0.00979317	9.08534e-08
rs17195830	6	30786038	A	0.1483	-0.0355148	0.0097999	0.000290082	41207	0.127237	-0.0321238	0.00980134	0.00104736	-0.030208	0.00980134	0.00205599	-0.0537656	0.00980134	4.12231e-08
rs17195837	6	30786104	C	0.1484	-0.0354658	0.00979718	0.000294603	41207	0.127237	-0.0320757	0.00979862	0.00106229	-0.0301604	0.00979862	0.00208377	-0.0537114	0.00979862	4.21658e-08
rs140190077	6	30786178	T	0.0138	0.0185206	0.0358233	0.605156	28629	0.0198807	0.0451987	0.0358228	0.207047	0.0162306	0.0358228	0.65049	-0.00161291	0.0358228	0.964088
rs62408725	6	30786339	C	0.1484	-0.0354854	0.00979718	0.000292334	41207	0.127237	-0.0320952	0.00979862	0.0010548	-0.03018	0.00979862	0.00206984	-0.053731	0.00979862	4.16919e-08
rs62408726	6	30786456	G	0.1483	-0.035603	0.00979989	0.000280145	41207	0.127237	-0.0322119	0.00980134	0.00101447	-0.0302961	0.00980134	0.00199471	-0.0538537	0.00980134	3.91761e-08
rs62408727	6	30786517	A	0.1484	-0.0355931	0.00979717	0.000280145	41207	0.127237	-0.032203	0.00979862	0.00101447	-0.0302877	0.00979862	0.00199471	-0.0538387	0.00979862	3.91761e-08
rs9348843	6	30786676	A	0.3262	0.0887329	0.00741728	5.55192e-33	41207	0.313121	0.0445114	0.00743005	2.08914e-09	0.00950601	0.00743005	0.200756	-0.00903268	0.00743005	0.224101
rs111966743	6	30786875	A	0.1484	-0.0353972	0.00979718	0.000302675	41207	0.127237	-0.0320071	0.00979862	0.00108889	-0.0300918	0.00979862	0.00213323	-0.0536429	0.00979862	4.38661e-08
rs4713381	6	30786927	T	0.179	0.152487	0.00905561	1.26354e-63	41207	0.184891	0.0834924	0.0090866	3.98281e-20	0.0297386	0.0090866	0.00106488	0.0205414	0.0090866	0.0237828
rs146488532	6	30786959	T	0.0144	0.0404668	0.029239	0.166358	41207	0.0198807	0.0665911	0.0292394	0.0227596	0.0382244	0.0292394	0.191114	0.0207512	0.0292394	0.47789
rs9262215	6	30787128	T	0.0209	-0.0800071	0.0243479	0.00101621	41207	0.0337972	-0.00725972	0.0243508	0.765603	-0.0385055	0.0243508	0.113813	0.0361388	0.0243508	0.137785
rs4713382	6	30787175	A	0.1637	0.165393	0.00937922	1.35065e-69	41207	0.16501	0.0864686	0.00941443	4.12721e-20	0.030723	0.00941443	0.00110086	0.0226729	0.00941443	0.0160265
rs4713383	6	30787241	A	0.1637	0.165393	0.00937922	1.35065e-69	41207	0.16501	0.0864686	0.00941443	4.12721e-20	0.030723	0.00941443	0.00110086	0.0226729	0.00941443	0.0160265
rs4713384	6	30787494	T	0.1642	0.158531	0.00937052	3.31498e-64	41207	0.16501	0.0797026	0.0094029	2.32289e-17	0.0240253	0.0094029	0.0106158	0.0159851	0.0094029	0.0891282
rs4713385	6	30787593	A	0.1646	0.162512	0.00889017	1.19426e-74	45674	0.16501	0.0914634	0.00892254	1.17331e-24	0.0346413	0.00892254	0.000103409	0.0279816	0.00892254	0.00171232
rs4713386	6	30787915	G	0.1631	-0.0284991	0.00942742	0.00250282	41207	0.149105	-0.0206662	0.00942835	0.0283853	-0.0218102	0.00942835	0.0207083	-0.0459288	0.00942835	1.10839e-06
rs3094111	6	30788191	T	0.159	-0.108539	0.00951093	3.64256e-30	41207	0.166004	-0.0834988	0.00952583	1.8593e-18	-0.0597776	0.00952583	3.48929e-10	-0.0123026	0.00952583	0.19653
rs62408728	6	30788195	A	0.1631	-0.0285179	0.00942742	0.00248633	41207	0.149105	-0.020685	0.00942835	0.0282412	-0.0218291	0.00942835	0.0205987	-0.0459476	0.00942835	1.09722e-06
rs12192205	6	30788351	A	0.1629	-0.0288149	0.00943206	0.00225061	41207	0.149105	-0.0209782	0.00943301	0.0261546	-0.0221228	0.00943301	0.0190143	-0.0462532	0.00943301	9.42211e-07
rs10947101	6	30788503	A	0.1645	0.158656	0.00936356	2.13127e-64	41207	0.16501	0.079886	0.00939601	1.86157e-17	0.0242495	0.00939601	0.00985635	0.0162151	0.00939601	0.0843932
rs57933581	6	30788541	A	0.0049	-0.12714	0.0642443	0.047816	24842	0.0129225	0.00484262	0.0642481	0.939917	0.0420986	0.0642481	0.512307	0.0409235	0.0642481	0.52415
rs16897919	6	30788588	A	0.0142	0.0409528	0.0294412	0.164225	41207	0.0198807	0.0672577	0.0294416	0.0223453	0.0386948	0.0294416	0.188748	0.0211008	0.0294416	0.473559
rs57065637	6	30788606	C	0.0245	0.0911481	0.022528	5.21002e-05	41207	0.0427435	0.0109529	0.0225322	0.626896	0.0844713	0.0225322	0.000177598	0.100394	0.0225322	8.36655e-06
rs10947102	6	30788691	G	0.1646	0.158552	0.0093613	2.40059e-64	41207	0.16501	0.0798014	0.00939371	1.97603e-17	0.0241785	0.00939371	0.0100559	0.0161461	0.00939371	0.0856475
rs12213493	6	30788703	A	0.163	-0.0286193	0.00942974	0.00240536	41207	0.149105	-0.0207844	0.00943068	0.0275303	-0.0219288	0.00943068	0.0200582	-0.0460533	0.00943068	1.04301e-06
rs12213497	6	30788721	A	0.1626	-0.0289307	0.00943906	0.0021767	41207	0.148111	-0.0218675	0.00944002	0.020533	-0.0233363	0.00944002	0.0134335	-0.0475047	0.00944002	4.84703e-07
rs4713387	6	30788895	A	0.1631	-0.0285179	0.00942742	0.00248633	41207	0.149105	-0.020685	0.00942835	0.0282412	-0.0218291	0.00942835	0.0205987	-0.0459476	0.00942835	1.09722e-06
rs4713388	6	30789076	C	0.1628	-0.0286428	0.0094344	0.00239739	41207	0.148111	-0.0215831	0.00943534	0.0221682	-0.0230513	0.00943534	0.0145627	-0.0472077	0.00943534	5.63628e-07
rs118056377	6	30789427	G	0.0145	0.0413198	0.0291395	0.156191	41207	0.0198807	0.0673551	0.0291398	0.0208083	0.039085	0.0291398	0.179826	0.0216713	0.0291398	0.457059
rs114311128	6	30789485	A	0.0144	0.0404668	0.029239	0.166358	41207	0.0198807	0.0665911	0.0292394	0.0227596	0.0382244	0.0292394	0.191114	0.0207512	0.0292394	0.47789
rs16897921	6	30789526	A	0.1617	-0.0332458	0.00898536	0.000215599	45674	0.149105	-0.0261544	0.00898661	0.00360995	-0.0271827	0.00898661	0.00248793	-0.0490189	0.00898661	4.90677e-08
rs12195469	6	30789608	A	0.1631	-0.0285839	0.00942741	0.00242939	41207	0.149105	-0.020751	0.00942835	0.0277419	-0.0218951	0.00942835	0.0202191	-0.0460136	0.00942835	1.059e-06
rs12195508	6	30789665	C	0.148	-0.0358877	0.00980807	0.000253201	41207	0.128231	-0.0316196	0.00980954	0.00126701	-0.0293481	0.00980954	0.0027735	-0.0538589	0.00980954	4.009e-08
rs9262216	6	30789694	G	0.0212	-0.0774691	0.0241789	0.00135532	41207	0.0337972	-0.00522712	0.0241816	0.828862	-0.0362558	0.0241816	0.133792	0.0378698	0.0241816	0.117334
rs117560270	6	30789705	T	0.0128	0.257853	0.0309622	8.22195e-17	41207	0.0159046	-0.00596902	0.0309879	0.847253	0.103021	0.0309879	0.000885619	0.125271	0.0309879	5.28631e-05
rs2269854	6	30789799	T	0.1649	0.158381	0.00935448	2.65825e-64	41207	0.166004	0.0805315	0.00938685	9.55506e-18	0.0253201	0.00938685	0.00698842	0.0172864	0.00938685	0.0655397
rs9262217	6	30789919	A	0.0099	-0.0585445	0.035183	0.0961124	41207	0.0149105	0.0130605	0.0351838	0.710483	-0.0279462	0.0351838	0.427025	0.0587225	0.0351838	0.0951129
rs28736550	6	30789964	A	0.1196	-0.00567964	0.012879	0.659213	28629	0.129225	-5.62214e-05	0.0128788	0.996517	0.00281549	0.0128788	0.826951	-0.0239715	0.0128788	0.0627008
rs12195964	6	30790481	G	0.1617	-0.0333177	0.00898535	0.000208903	45674	0.149105	-0.0262263	0.00898661	0.00351865	-0.0272546	0.00898661	0.00242295	-0.0490907	0.00898661	4.69072e-08
rs4713389	6	30790604	T	0.1637	0.164965	0.00937941	3.04434e-69	41207	0.16501	0.0860404	0.00941443	6.29148e-20	0.0302948	0.00941443	0.00129128	0.0222447	0.00941443	0.0181362
rs12190453	6	30790759	A	0.163	-0.028789	0.00942973	0.00226566	41207	0.148111	-0.0217327	0.00943068	0.0211964	-0.0232001	0.00943068	0.013891	-0.0473446	0.00943068	5.15976e-07
rs6901761	6	30790798	T	0.1637	0.165477	0.00937919	1.1518e-69	41207	0.16501	0.0865524	0.00941443	3.79954e-20	0.0308068	0.00941443	0.00106678	0.0227567	0.00941443	0.0156399
rs12203797	6	30790807	G	0.1622	-0.0290256	0.00944843	0.0021263	41207	0.148111	-0.0219553	0.00944939	0.0201544	-0.0234256	0.00944939	0.0131728	-0.047618	0.00944939	4.67314e-07
rs6901776	6	30790839	T	0.1645	0.158628	0.00936357	2.2428e-64	41207	0.16501	0.0798581	0.00939601	1.9098e-17	0.0242216	0.00939601	0.00994143	0.0161872	0.00939601	0.0849289
rs13208886	6	30791194	C	0.0672	0.373904	0.0165452	4.43297e-113	28629	0.0735586	0.18097	0.0166918	2.17994e-27	0.079829	0.0166918	1.73102e-06	0.0336596	0.0166918	0.0437439
rs62400963	6	30791230	T	0.1263	-0.0315491	0.0125794	0.0121417	28629	0.149105	-0.0228373	0.0125805	0.069479	-0.0241098	0.0125805	0.05531	-0.0509343	0.0125805	5.15119e-05
rs4947289	6	30791409	T	0.1646	0.162239	0.00889028	2.10731e-74	45674	0.16501	0.0911898	0.00892254	1.61064e-24	0.0343677	0.00892254	0.000117259	0.027708	0.00892254	0.00190022
rs62400964	6	30791533	T	0.1484	-0.0354952	0.00979717	0.000291206	41207	0.128231	-0.0312318	0.00979862	0.00143574	-0.0289628	0.00979862	0.00311856	-0.0534463	0.00979862	4.91187e-08
rs62400965	6	30791561	C	0.1631	-0.0285085	0.00942742	0.00249456	41207	0.149105	-0.0206756	0.00942835	0.0283132	-0.0218197	0.00942835	0.0206534	-0.0459382	0.00942835	1.10279e-06
rs62400966	6	30791566	C	0.1631	-0.0284991	0.00942742	0.00250282	41207	0.149105	-0.0206662	0.00942835	0.0283853	-0.0218102	0.00942835	0.0207083	-0.0459288	0.00942835	1.10839e-06
rs75714663	6	30791664	T	0.0157	0.0182419	0.0280213	0.515046	41207	0.0258449	-0.0784231	0.0280211	0.00513072	-0.112554	0.0280211	5.90058e-05	-0.137854	0.0280211	8.66957e-07
rs4711241	6	30791814	T	0.1631	-0.0286122	0.00942741	0.00240536	41207	0.149105	-0.0207793	0.00942835	0.0275303	-0.0219233	0.00942835	0.0200582	-0.0460419	0.00942835	1.04301e-06
rs4713390	6	30791971	G	0.3263	0.0882676	0.00741682	1.16937e-32	41207	0.314115	0.0444883	0.00742947	2.12319e-09	0.0096549	0.00742947	0.193758	-0.0094085	0.00742947	0.205379
rs4711242	6	30792057	G	0.3277	0.0838798	0.00740987	1.04472e-29	41207	0.314115	0.0401486	0.0074213	6.30517e-08	0.00535353	0.0074213	0.470679	-0.0136889	0.0074213	0.0651041
rs4713391	6	30792235	C	0.1612	-0.0332694	0.0089966	0.000217305	45674	0.149105	-0.0261691	0.00899785	0.00363311	-0.0271988	0.00899785	0.00250443	-0.0490622	0.00899785	4.96227e-08
rs61309148	6	30792248	A	0.0142	0.0330922	0.0294415	0.261013	41207	0.0238569	-0.0473528	0.0294416	0.107755	-0.0776729	0.0294416	0.00833464	-0.105696	0.0294416	0.000330661
rs12192704	6	30792270	A	0.1614	-0.0343225	0.00899201	0.000135084	45674	0.148111	-0.027931	0.00899335	0.00189804	-0.0292964	0.00899335	0.00112373	-0.0511631	0.00899335	1.27789e-08
rs12206022	6	30792364	G	0.1625	-0.0285037	0.00944143	0.00253611	41207	0.149105	-0.0206591	0.00944236	0.0286754	-0.0218049	0.00944236	0.020929	-0.0459593	0.00944236	1.13104e-06
rs12192828	6	30792492	A	0.148	-0.0359858	0.00980806	0.000243501	41207	0.128231	-0.0317176	0.00980954	0.0012235	-0.0294461	0.00980954	0.00268405	-0.0539569	0.00980954	3.78823e-08
rs116335401	6	30792521	T	0.0097	0.0571489	0.0355404	0.107835	41207	0.0129225	0.0901906	0.035541	0.0111601	0.0686068	0.035541	0.0535629	0.0506065	0.035541	0.154479
rs9394020	6	30792698	C	0.3263	0.0890289	0.0074166	3.38531e-33	41207	0.314115	0.0452496	0.00742947	1.12518e-09	0.0104162	0.00742947	0.160913	-0.00864722	0.00742947	0.244461
rs16897932	6	30792867	G	0.163	-0.0284967	0.00942975	0.00251111	41207	0.149105	-0.0206619	0.00943068	0.0284576	-0.0218062	0.00943068	0.0207633	-0.0459307	0.00943068	1.11401e-06
rs12207652	6	30792999	G	0.1631	-0.0286028	0.00942741	0.00241334	41207	0.149105	-0.0207699	0.00942835	0.0276007	-0.0219139	0.00942835	0.0201117	-0.0460325	0.00942835	1.04831e-06
rs13201384	6	30793055	A	0.1646	0.158562	0.0093613	2.36013e-64	41207	0.16501	0.0798107	0.00939371	1.95926e-17	0.0241878	0.00939371	0.0100272	0.0161554	0.00939371	0.0854674
rs7751827	6	30793198	T	0.1646	0.158571	0.00936129	2.32035e-64	41207	0.166004	0.0812018	0.00939371	5.41484e-18	0.0240847	0.00939371	0.0103497	0.015482	0.00939371	0.0993271
rs7751869	6	30793314	G	0.1638	0.165892	0.00937669	4.83292e-70	41207	0.16501	0.0869872	0.00941212	2.4185e-20	0.0312552	0.00941212	0.000897779	0.0232071	0.00941212	0.0136761
rs16897933	6	30793340	G	0.0144	0.0420457	0.029239	0.150434	41207	0.0198807	0.0681699	0.0292394	0.01973	0.0398032	0.0292394	0.173423	0.02233	0.0292394	0.445048
rs12212837	6	30793667	T	0.1481	-0.0358091	0.00980534	0.000260206	41207	0.128231	-0.0315422	0.00980681	0.00129831	-0.0292713	0.00980681	0.00283773	-0.0537752	0.00980681	4.17091e-08
rs4713392	6	30793937	C	0.3131	0.0830868	0.00750016	1.60416e-28	41207	0.293241	0.03485	0.00751123	3.4889e-06	0.000371985	0.00751123	0.960502	-0.0182315	0.00751123	0.0152148
rs3888582	6	30794004	T	0.3277	0.0840644	0.00740982	7.85262e-30	41207	0.314115	0.0403333	0.0074213	5.48557e-08	0.0055382	0.0074213	0.455512	-0.0135042	0.0074213	0.068811
rs4248151	6	30794346	C	0.3306	0.0839202	0.0073932	7.33193e-30	41207	0.314115	0.0402871	0.00740466	5.3048e-08	0.00557001	0.00740466	0.451913	-0.0134297	0.00740466	0.069726
rs4947290	6	30794405	A	0.1647	0.158235	0.00935913	3.99536e-64	41207	0.16501	0.0795031	0.00939142	2.55049e-17	0.0238938	0.00939142	0.0109525	0.0158633	0.00939142	0.091195
rs140004510	6	30794559	A	0.005	-0.000826889	0.0636069	0.989628	24842	0.0139165	0.0906824	0.0636056	0.153955	0.134718	0.0636056	0.0341734	0.106356	0.0636056	0.0945012
rs4248152	6	30794574	T	0.1631	-0.0285556	0.00942742	0.00245365	41207	0.149105	-0.0207227	0.00942835	0.027955	-0.0218668	0.00942835	0.020381	-0.0459853	0.00942835	1.07522e-06
rs915664	6	30794617	C	0.3166	-0.0203347	0.00711252	0.00424979	45674	0.317097	0.00633197	0.00711308	0.373366	0.0277955	0.00711308	9.31911e-05	0.0203198	0.00711308	0.0042809
rs62400977	6	30794644	G	0.1487	-0.0356515	0.00978899	0.000270528	41207	0.129225	-0.0305228	0.00979045	0.00182325	-0.0279037	0.00979045	0.00437063	-0.0523342	0.00979045	9.02019e-08
rs3888583	6	30795008	T	0.1636	0.165508	0.0093815	1.17237e-69	41207	0.16501	0.0865644	0.00941675	3.83464e-20	0.0308051	0.00941675	0.00107052	0.022753	0.00941675	0.0156825
rs57662504	6	30795035	T	0.0144	0.0423088	0.029239	0.147897	41207	0.0198807	0.0684331	0.0292394	0.0192609	0.0400663	0.0292394	0.170597	0.0225932	0.0292394	0.439702
rs7772131	6	30795171	C	0.0097	-0.094319	0.0355384	0.00795438	41207	0.0109344	0.0199967	0.035541	0.573681	0.0039381	0.035541	0.911772	0.0296998	0.035541	0.403354
rs12215119	6	30795328	A	0.1483	-0.035701	0.00979988	0.000269479	41207	0.128231	-0.0314364	0.00980134	0.0013396	-0.0291668	0.00980134	0.00292231	-0.0536571	0.00980134	4.38842e-08
rs62400978	6	30795577	T	0.1188	-0.0342116	0.0129149	0.00807303	28629	0.128231	-0.0295273	0.0129163	0.022251	-0.0270343	0.0129163	0.0363454	-0.0539349	0.0129163	2.97019e-05
rs62400979	6	30795600	A	0.1493	-0.0362469	0.00977269	0.000208079	41207	0.129225	-0.0311267	0.0097742	0.00144966	-0.028512	0.0097742	0.00353346	-0.0519426	0.0097742	1.07092e-07
rs62400980	6	30795947	C	0.1486	-0.0355929	0.00979172	0.000277981	41207	0.129225	-0.0304627	0.00979317	0.001867	-0.0278429	0.00979317	0.00446775	-0.0522802	0.00979317	9.37524e-08
rs12661685	6	30796073	G	0.1647	0.158988	0.00935882	1.00767e-64	41207	0.16501	0.080256	0.00939142	1.27799e-17	0.0246466	0.00939142	0.00868089	0.0166161	0.00939142	0.0768456
rs62400981	6	30796094	G	0.1483	-0.0357891	0.00979988	0.000260206	41207	0.128231	-0.0315246	0.00980134	0.00129831	-0.0292549	0.00980134	0.00283773	-0.0537453	0.00980134	4.17091e-08
rs3130784	6	30796106	A	0.1522	-0.112855	0.00968135	2.11359e-31	41207	0.15507	-0.085086	0.00969718	1.71965e-18	-0.062813	0.00969718	9.32835e-11	-0.0186489	0.00969718	0.0544648
rs117341822	6	30796182	T	0.0144	0.0421918	0.029239	0.14902	41207	0.0198807	0.0683161	0.0292394	0.0194682	0.0399494	0.0292394	0.171849	0.0224762	0.0292394	0.442073
rs116395626	6	30796205	T	0.0144	0.0421041	0.029239	0.149867	41207	0.0198807	0.0682284	0.0292394	0.0196249	0.0398617	0.0292394	0.172792	0.0223885	0.0292394	0.443857
rs9380199	6	30796271	G	0.3266	0.0853932	0.0070439	7.97842e-34	45674	0.315109	0.0463007	0.00705514	5.2845e-11	0.0109848	0.00705514	0.119474	-0.00587056	0.00705514	0.405354
rs114101352	6	30796365	T	0.0144	0.0421626	0.029239	0.149302	41207	0.0198807	0.0682869	0.0292394	0.0195203	0.0399202	0.0292394	0.172163	0.022447	0.0292394	0.442667
rs12197221	6	30796384	C	0.1488	-0.036483	0.0097862	0.000193005	41207	0.128231	-0.0322243	0.00978774	0.000993657	-0.0299578	0.00978774	0.00220781	-0.0544141	0.00978774	2.70671e-08
rs12198723	6	30796734	G	0.146	-0.0391319	0.00936843	2.95379e-05	45674	0.128231	-0.0352595	0.00937012	0.000167906	-0.0329098	0.00937012	0.000444405	-0.0551738	0.00937012	3.90263e-09
rs3130785	6	30796738	T	0.1519	-0.114904	0.00920265	8.90178e-36	45674	0.15507	-0.0898304	0.00921824	1.94056e-22	-0.0671162	0.00921824	3.31835e-13	-0.0274693	0.00921824	0.00288353
rs114447061	6	30796772	A	0.0145	0.0407953	0.0291395	0.161513	41207	0.0198807	0.0668307	0.0291398	0.0218223	0.0385605	0.0291398	0.185739	0.0211468	0.0291398	0.468023
rs12198842	6	30796932	C	0.1567	-0.0430149	0.00958017	7.12232e-06	41207	0.152087	-0.0297451	0.00958239	0.00190832	-0.0253874	0.00958239	0.00806395	-0.0455888	0.00958239	1.95947e-06
rs115919478	6	30796981	T	0.0132	-0.0264617	0.030521	0.385942	41207	0.0168986	0.0733345	0.0305209	0.0162719	0.0616405	0.0305209	0.0434235	0.111647	0.0305209	0.000254154
rs9368644	6	30797083	T	0.1647	0.165583	0.00935605	4.34464e-70	41207	0.166998	0.0885375	0.00939142	4.20043e-21	0.0336685	0.00939142	0.000337048	0.0272674	0.00939142	0.00369089
rs9262218	6	30797215	T	0.0203	-0.0791067	0.0246977	0.00136004	41207	0.0308151	-0.0150236	0.0247005	0.543034	-0.053203	0.0247005	0.031246	0.0166103	0.0247005	0.501285
rs9262219	6	30797568	C	0.0191	-0.0753473	0.0254466	0.00306642	41207	0.0258449	-0.0257857	0.025449	0.310949	-0.0355893	0.025449	0.161976	0.0364182	0.025449	0.152422
rs7749924	6	30797991	T	0.1243	0.198441	0.0105129	1.7969e-79	41207	0.131213	0.104592	0.0105581	3.90959e-23	0.0451692	0.0105581	1.88456e-05	0.0249578	0.0105581	0.018086
rs73727477	6	30798168	G	0.0103	0.0564077	0.0345001	0.102049	41207	0.0139165	-0.246345	0.0345008	9.3157e-13	-0.209558	0.0345008	1.24748e-09	-0.145522	0.0345008	2.4656e-05
rs115015073	6	30798252	T	0.0251	-0.0168347	0.0222682	0.449649	41207	0.028827	-0.0531281	0.0222681	0.0170402	-0.0780879	0.0222681	0.000453667	-0.0969843	0.0222681	1.3288e-05
rs78868683	6	30798277	C	0.0395	0.0943762	0.0178777	1.29891e-07	41207	0.0506958	-0.0396953	0.0178835	0.0264419	-0.00740106	0.0178835	0.678985	0.0330042	0.0178835	0.064963
rs3130646	6	30798324	C	0.1206	-0.0852914	0.0106882	1.46333e-15	41207	0.114314	-0.0593638	0.0106963	2.85747e-08	-0.0377955	0.0106963	0.000410072	0.00732673	0.0106963	0.493357
rs112100248	6	30798476	T	0.0172	0.167613	0.0267794	3.87454e-10	41207	0.027833	-0.010647	0.0267919	0.691074	0.0807273	0.0267919	0.00258569	0.12146	0.0267919	5.80197e-06
rs3094110	6	30799043	C	0.4122	0.0443008	0.00707342	3.77641e-10	41207	0.431412	0.0104133	0.0070767	0.14116	-0.00882797	0.0070767	0.212225	-0.000961872	0.0070767	0.891884
rs3130647	6	30799072	A	0.387	0.0496406	0.00714768	3.7846e-12	41207	0.403579	0.0137611	0.00715177	0.0543347	-0.00877209	0.00715177	0.219988	0.00478174	0.00715177	0.503745
rs9501030	6	30799399	A	0.1791	0.175767	0.00904337	3.8288e-84	41207	0.193837	0.0768302	0.00908462	2.73918e-17	0.0242218	0.00908462	0.00767042	0.0130628	0.00908462	0.150462
rs140725482	6	30799518	T	0.004	0.0636857	0.0710778	0.370253	24842	0.0109344	0.0357012	0.0710775	0.615466	0.0912967	0.0710775	0.198978	0.104992	0.0710775	0.139637
rs1264345	6	30800068	A	0.4459	-0.057775	0.00700218	1.57075e-16	41207	0.449304	-0.0364794	0.00700788	1.9349e-07	-0.0127642	0.00700788	0.0685449	-0.0180499	0.00700788	0.0100051
rs11753743	6	30800126	A	0.0526	0.00904222	0.018721	0.629096	28629	0.055666	-0.0489504	0.0187207	0.00892873	-0.0313893	0.0187207	0.0935979	-0.0305462	0.0187207	0.102747
rs3130648	6	30800326	C	0.1892	-0.110476	0.00887713	1.48884e-35	41207	0.186879	-0.0755414	0.00889369	1.99954e-17	-0.0622031	0.00889369	2.6702e-12	-0.0286206	0.00889369	0.00129052
rs55763002	6	30800376	A	0.0094	-0.0409353	0.0360981	0.256795	41207	0.0178926	-0.235292	0.0360983	7.12099e-11	-0.17094	0.0360983	2.18627e-06	-0.140714	0.0360983	9.69583e-05
rs1264344	6	30800577	T	0.4471	-0.0543227	0.00664986	3.10956e-16	45674	0.449304	-0.0351149	0.00665464	1.31499e-07	-0.0110816	0.00665464	0.095864	-0.0160828	0.00665464	0.0156584
rs139756074	6	30801056	G	0.0093	-0.0350925	0.03629	0.333544	41207	0.0178926	-0.230481	0.03629	2.13793e-10	-0.165787	0.03629	4.91457e-06	-0.135401	0.03629	0.000190657
rs6930910	6	30801141	G	0.0202	0.150155	0.0247495	1.30322e-09	41207	0.028827	-0.0158449	0.0247603	0.522216	0.0551031	0.0247603	0.0260501	0.0868217	0.0247603	0.000454051
rs115442246	6	30801260	G	0.0093	-0.0350199	0.03629	0.334545	41207	0.0178926	-0.230409	0.03629	2.1659e-10	-0.165715	0.03629	4.96167e-06	-0.135328	0.03629	0.000192176
rs1264343	6	30801799	A	0.4401	-0.047278	0.0070135	1.573e-11	41207	0.44831	-0.024899	0.00701728	0.0003878	-0.00138354	0.00701728	0.8437	-0.00667176	0.00701728	0.341725
rs1264342	6	30802017	A	0.3549	-0.0310083	0.00873227	0.00038377	28629	0.353877	0.00317501	0.00873404	0.716215	0.0297472	0.00873404	0.000659474	0.0242589	0.00873404	0.00547775
rs75796258	6	30802063	T	0.0175	0.0774082	0.0318683	0.0151405	28629	0.0248509	0.0416761	0.0318711	0.190994	-0.0208106	0.0318711	0.513781	-0.0375807	0.0318711	0.23834
rs116799780	6	30802074	A	0.0093	-0.0375601	0.03629	0.300669	41207	0.0178926	-0.232949	0.03629	1.37092e-10	-0.168255	0.03629	3.54529e-06	-0.137869	0.03629	0.000145232
rs144398793	6	30802115	T	0.0144	-0.0399553	0.0376582	0.28869	24842	0.0178926	0.0597842	0.0376582	0.112389	0.0516214	0.0376582	0.170442	0.0907107	0.0376582	0.0160057
rs56154906	6	30802932	G	0.0095	-0.0426604	0.0359094	0.234833	41207	0.0178926	-0.236001	0.0359096	4.96156e-11	-0.171985	0.0359096	1.67285e-06	-0.141918	0.0359096	7.74754e-05
rs55694686	6	30802933	T	0.0078	-0.0330465	0.0509976	0.516985	24842	0.0178926	-0.246236	0.050997	1.37614e-06	-0.175648	0.050997	0.000572585	-0.142493	0.050997	0.0052036
rs140786738	6	30803160	T	0.0055	0.0550802	0.060661	0.363878	24842	0.0129225	0.0206601	0.0606608	0.733416	0.0767386	0.0606608	0.205855	0.059614	0.0606608	0.325734
rs3130649	6	30803254	A	0.435	0.0643669	0.00701929	4.73019e-20	41207	0.472167	0.0185504	0.00702636	0.00828788	-0.00407381	0.00702636	0.562057	0.0142876	0.00702636	0.0420094
rs3131066	6	30803619	A	0.4258	0.0674987	0.00703698	8.63938e-22	41207	0.454274	0.0313557	0.00704474	8.54957e-06	0.00522778	0.00704474	0.458037	0.0221742	0.00704474	0.00164602
rs3095353	6	30803808	T	0.4351	0.0647505	0.00701902	2.83561e-20	41207	0.472167	0.0189352	0.00702618	0.00704007	-0.00368845	0.00702618	0.599613	0.0146725	0.00702618	0.0367745
rs138220384	6	30803851	A	0.0093	-0.0370884	0.03629	0.306781	41207	0.0178926	-0.232477	0.03629	1.49299e-10	-0.167783	0.03629	3.775e-06	-0.137397	0.03629	0.00015304
rs115916909	6	30804066	C	0.0093	-0.0377778	0.03629	0.297876	41207	0.0178926	-0.233166	0.03629	1.31792e-10	-0.168473	0.03629	3.44385e-06	-0.138086	0.03629	0.000141757
rs114372026	6	30804080	C	0.0088	-0.0599006	0.0480358	0.212397	24842	0.0109344	0.0600641	0.0480363	0.211158	0.0432119	0.0480363	0.368351	0.0702466	0.0480363	0.143642
rs78112277	6	30804778	A	0.0149	0.0367734	0.0287517	0.200897	41207	0.0248509	-0.00189992	0.0287519	0.947314	-0.0695299	0.0287519	0.0155943	-0.0876803	0.0287519	0.00229184
rs2535338	6	30804932	T	0.4446	-0.0565259	0.00700445	7.02982e-16	41207	0.449304	-0.0338029	0.0070099	1.4201e-06	-0.0101966	0.0070099	0.145778	-0.015016	0.0070099	0.0321838
rs55702639	6	30804958	C	0.0094	-0.0381919	0.0360982	0.290055	41207	0.0188867	-0.219462	0.0360983	1.20497e-09	-0.153471	0.0360983	2.12357e-05	-0.1242	0.0360983	0.000580438
rs62400982	6	30805446	A	0.0542	-0.104653	0.0153766	1.0035e-11	41207	0.0427435	-0.0644096	0.0153851	2.83299e-05	-0.042811	0.0153851	0.00539209	-0.0764377	0.0153851	6.75446e-07
rs115315751	6	30805463	T	0.0095	-0.032606	0.0359097	0.363878	41207	0.0178926	-0.225946	0.0359096	3.13215e-10	-0.161931	0.0359096	6.50103e-06	-0.131863	0.0359096	0.000240579
rs116100977	6	30805799	T	0.0094	-0.038228	0.0360982	0.2896	41207	0.0178926	-0.232584	0.0360983	1.17066e-10	-0.168232	0.0360983	3.15596e-06	-0.138007	0.0360983	0.000131794
rs146115335	6	30805914	A	0.0116	0.0582624	0.0325306	0.0732933	41207	0.0129225	0.0885061	0.0325315	0.00651579	0.0160062	0.0325315	0.622705	0.0041947	0.0325315	0.897403
rs3095352	6	30805921	C	0.4344	0.0662546	0.00701999	3.79962e-21	41207	0.472167	0.0204308	0.00702748	0.00364596	-0.00219699	0.00702748	0.754563	0.0161673	0.00702748	0.021415
rs140009602	6	30806164	T	0.0094	-0.038228	0.0360982	0.2896	41207	0.0178926	-0.232584	0.0360983	1.17066e-10	-0.168232	0.0360983	3.15596e-06	-0.138007	0.0360983	0.000131794
rs115428878	6	30806182	G	0.0094	-0.0382641	0.0360982	0.289145	41207	0.0178926	-0.23262	0.0360983	1.16297e-10	-0.168268	0.0360983	3.14067e-06	-0.138043	0.0360983	0.00013126
rs149843164	6	30806198	C	0.0094	-0.038228	0.0360982	0.2896	41207	0.0178926	-0.232584	0.0360983	1.17066e-10	-0.168232	0.0360983	3.15596e-06	-0.138007	0.0360983	0.000131794
rs149021199	6	30806444	G	0.012	-0.061868	0.0383796	0.106962	28629	0.0178926	-0.234111	0.0383807	1.06256e-09	-0.177081	0.0383807	3.95362e-06	-0.150294	0.0383807	9.00741e-05
rs3095351	6	30806518	C	0.4359	0.0642887	0.00701765	5.14186e-20	41207	0.471173	0.0179541	0.0070247	0.0105928	-0.00488858	0.0070247	0.486483	0.0139858	0.0070247	0.0464869
rs147806336	6	30806652	A	0.0142	0.0392747	0.0294413	0.182204	41207	0.0238569	-0.00700744	0.0294416	0.811872	-0.0800144	0.0294416	0.00657304	-0.105298	0.0294416	0.000348204
rs73727480	6	30806808	A	0.0148	0.0367801	0.0288472	0.202309	41207	0.0248509	-0.00202161	0.0288474	0.94413	-0.0698763	0.0288474	0.0154237	-0.088087	0.0288474	0.0022615
rs116009799	6	30806893	T	0.0088	-0.059036	0.0480358	0.219072	24842	0.0109344	0.0609287	0.0480363	0.20466	0.0440765	0.0480363	0.358846	0.0711112	0.0480363	0.138777
rs11757306	6	30807058	C	0.0168	0.184419	0.0270885	9.89649e-12	41207	0.0238569	-0.0224375	0.0271034	0.407757	0.0487442	0.0271034	0.0721051	0.0930915	0.0271034	0.000593254
rs114706837	6	30807111	T	0.0094	-0.0393109	0.0360982	0.276154	41207	0.0178926	-0.233667	0.0360983	9.60199e-11	-0.169315	0.0360983	2.72673e-06	-0.13909	0.0360983	0.00011664
rs138079181	6	30807277	A	0.0094	-0.0394914	0.0360982	0.273955	41207	0.0178926	-0.233848	0.0360983	9.28922e-11	-0.169496	0.0360983	2.66088e-06	-0.13927	0.0360983	0.000114281
rs140887479	6	30807403	T	0.0115	0.0276071	0.0326711	0.398111	41207	0.0198807	0.0567974	0.032671	0.0821289	-0.0609269	0.032671	0.0622007	-0.104145	0.032671	0.00143411
rs9262222	6	30807735	G	0.0095	-0.0363405	0.0359096	0.311538	41207	0.0149105	0.0367417	0.0359096	0.306226	-0.00511092	0.0359096	0.886821	0.0833457	0.0359096	0.0202875
rs3130786	6	30807948	A	0.425	0.0693129	0.00703827	6.99215e-23	41207	0.454274	0.0331611	0.00704646	2.52545e-06	0.00702679	0.00704646	0.318664	0.0239774	0.00704646	0.00066711
rs9262223	6	30808348	G	0.0095	-0.0363764	0.0359096	0.31106	41207	0.0149105	0.0367058	0.0359096	0.306699	-0.00514683	0.0359096	0.886032	0.0833098	0.0359096	0.0203416
rs2517582	6	30808762	T	0.3922	-0.0612885	0.00712823	8.11173e-18	41207	0.392644	-0.0248338	0.00713453	0.000499942	-0.00433418	0.00713453	0.543524	-0.0100313	0.00713453	0.15972
rs2517581	6	30809664	T	0.051	-0.049744	0.015832	0.00167798	41207	0.0357853	-0.0147482	0.0158337	0.351622	0.0160861	0.0158337	0.309658	0.0672767	0.0158337	2.14759e-05
rs3130787	6	30809864	A	0.4049	0.0562879	0.00709094	2.05467e-15	41207	0.425447	0.0360853	0.00709628	3.6744e-07	0.00250024	0.00709628	0.72459	0.0165565	0.00709628	0.019642
rs11752162	6	30809952	G	0.0687	0.00428293	0.0137715	0.755801	41207	0.0815109	-0.0490297	0.0137713	0.000370479	-0.0527179	0.0137713	0.000129145	-0.0568804	0.0137713	3.62214e-05
rs2517580	6	30810056	A	0.2759	-0.0378108	0.00779122	1.21608e-06	41207	0.270378	-0.0153598	0.00779335	0.048737	0.0156007	0.00779335	0.0453069	0.0110893	0.00779335	0.154761
rs2535337	6	30810084	G	0.3665	-0.0547813	0.00722423	3.37655e-14	41207	0.355865	-0.0198807	0.00722918	0.00595851	0.00691661	0.00722918	0.338687	0.0014373	0.00722918	0.842404
rs9262225	6	30810147	T	0.0095	-0.0363764	0.0359096	0.31106	41207	0.0149105	0.0367058	0.0359096	0.306699	-0.00514683	0.0359096	0.886032	0.0833098	0.0359096	0.0203416
rs55745908	6	30810163	T	0.0203	0.149867	0.0246897	1.2791e-09	41207	0.028827	-0.0157326	0.0247005	0.524166	0.055044	0.0247005	0.0258498	0.086686	0.0247005	0.000448966
rs141578697	6	30810341	T	0.0089	-0.0579899	0.0477676	0.224748	24842	0.0109344	0.0613049	0.0477681	0.199357	0.0445468	0.0477681	0.351045	0.0714306	0.0477681	0.13482
rs2535336	6	30810654	C	0.3854	-0.0619478	0.00715085	4.59508e-18	41207	0.383698	-0.0336061	0.00715727	2.66111e-06	-0.0047797	0.00715727	0.504254	-0.00745466	0.00715727	0.29762
rs3130788	6	30810993	A	0.2179	-0.0986294	0.00842411	1.15983e-31	41207	0.23161	-0.0612638	0.008438	3.85784e-13	-0.0495253	0.008438	4.37613e-09	-0.0165544	0.008438	0.0497765
rs3131027	6	30811081	T	0.4258	0.0676602	0.00703694	6.91094e-22	41207	0.454274	0.0315172	0.00704474	7.68193e-06	0.00538927	0.00704474	0.444268	0.0223357	0.00704474	0.00152151
rs2517579	6	30811164	A	0.2765	-0.0340188	0.00778641	1.24817e-05	41207	0.271372	-0.0110538	0.00778812	0.155807	0.0201054	0.00778812	0.00983576	0.0155846	0.00778812	0.045385
rs11759918	6	30811167	G	0.0688	0.00641319	0.0137622	0.641216	41207	0.082505	-0.0445169	0.0137621	0.00121749	-0.0475466	0.0137621	0.000550491	-0.0516697	0.0137621	0.000173689
rs2535335	6	30812497	G	0.3852	-0.0659007	0.00715068	3.0839e-20	41207	0.383698	-0.0375563	0.00715796	1.54779e-07	-0.00872707	0.00715796	0.222764	-0.0114023	0.00715796	0.111171
rs7759803	6	30812519	A	0.0201	0.152751	0.0248094	7.41358e-10	41207	0.028827	-0.0136526	0.0248205	0.582282	0.057468	0.0248205	0.0205942	0.0892638	0.0248205	0.000322684
rs2517577	6	30813292	A	0.3666	-0.0561704	0.00722356	7.48537e-15	41207	0.355865	-0.0212717	0.00722877	0.00325422	0.00552403	0.00722877	0.444764	4.50409e-05	0.00722877	0.995029
rs115017884	6	30813575	T	0.0249	0.176496	0.0223384	2.76675e-15	41207	0.0248509	0.120718	0.022355	6.66256e-08	0.0871127	0.022355	9.74782e-05	0.0718657	0.022355	0.0013056
rs115926175	6	30813758	A	0.0142	0.0395985	0.0294413	0.178625	41207	0.0238569	-0.0066836	0.0294416	0.820414	-0.0796906	0.0294416	0.00679482	-0.104974	0.0294416	0.00036314
rs9262234	6	30813881	G	0.0095	-0.0362687	0.0359096	0.312495	41207	0.0149105	0.0368135	0.0359096	0.305282	-0.0050391	0.0359096	0.888401	0.0834175	0.0359096	0.0201799
rs114599902	6	30813903	C	0.0089	-0.0576556	0.0477677	0.227432	24842	0.0109344	0.0616393	0.0477681	0.196917	0.0448812	0.0477681	0.347441	0.0717649	0.0477681	0.133004
rs3131028	6	30814051	T	0.2179	-0.0977898	0.00842434	3.75291e-31	41207	0.232604	-0.0598202	0.008438	1.34715e-12	-0.0478356	0.008438	1.4358e-08	-0.0148849	0.008438	0.0777276
rs3129990	6	30814543	T	0.4258	0.0676742	0.00703693	6.77791e-22	41207	0.454274	0.0315312	0.00704474	7.61059e-06	0.00540331	0.00704474	0.443082	0.0223497	0.00704474	0.0015111
rs56040827	6	30815212	C	0.0195	-0.102921	0.0302176	0.000659222	28629	0.0248509	-0.121024	0.0302232	6.21876e-05	-0.108187	0.0302232	0.000344137	-0.0869462	0.0302232	0.00401729
rs3129993	6	30815303	T	0.4085	0.060268	0.00849444	1.29351e-12	28629	0.454274	0.0239113	0.00850175	0.00491556	-0.00237115	0.00850175	0.780321	0.0146755	0.00850175	0.084316
rs116223167	6	30815678	T	0.0089	-0.0577989	0.0477677	0.226279	24842	0.0109344	0.061496	0.0477681	0.19796	0.0447379	0.0477681	0.348983	0.0716216	0.0477681	0.13378
rs28732075	6	30815816	C	0.0669	0.3986	0.0165601	5.15499e-128	28629	0.0695825	0.182726	0.0167265	8.81852e-28	0.0689283	0.0167265	3.77384e-05	0.0243776	0.0167265	0.145
rs2844664	6	30815945	T	0.3664	-0.0596173	0.00722372	1.54467e-16	41207	0.355865	-0.0247146	0.0072296	0.000629588	0.00208416	0.0072296	0.773131	-0.00339546	0.0072296	0.638597
rs2844663	6	30815951	T	0.3851	-0.0663749	0.00715092	1.66327e-20	41207	0.384692	-0.0375576	0.00715831	1.54836e-07	-0.00851632	0.00715831	0.23416	-0.0112043	0.00715831	0.117532
rs2535331	6	30816270	A	0.3654	-0.0548954	0.00686621	1.29574e-15	45674	0.355865	-0.023388	0.00687094	0.000664305	0.00395808	0.00687094	0.564574	-0.00126745	0.00687094	0.853648
rs114522810	6	30816724	G	0.0093	-0.0949279	0.0362874	0.00889666	41207	0.0159046	-0.00973917	0.03629	0.788414	0.00333208	0.03629	0.926843	0.0521244	0.03629	0.150908
rs3130789	6	30816742	A	0.4259	0.0677213	0.00703671	6.33198e-22	41207	0.454274	0.0315794	0.00704453	7.36589e-06	0.0054523	0.00704453	0.438945	0.0223982	0.00704453	0.0014752
rs3132578	6	30816865	A	0.4258	0.0679129	0.00703688	4.86787e-22	41207	0.45328	0.031253	0.00704474	9.14952e-06	0.00488749	0.00704474	0.487822	0.021884	0.00704474	0.00189357
rs2394450	6	30817501	G	0.405	0.0565618	0.00709061	1.49933e-15	41207	0.425447	0.0363599	0.007096	2.9911e-07	0.00277625	0.007096	0.695618	0.0168319	0.007096	0.0176907
rs3095350	6	30817866	A	0.4157	0.0727984	0.0070589	6.15494e-25	41207	0.445328	0.0339684	0.00706792	1.53979e-06	0.00592023	0.00706792	0.402244	0.0235368	0.00706792	0.000868202
rs2844662	6	30817879	T	0.3852	-0.0662147	0.00715061	2.04432e-20	41207	0.384692	-0.0373988	0.00715796	1.7436e-07	-0.00835892	0.00715796	0.242896	-0.0110468	0.00715796	0.122762
rs139507938	6	30818348	A	0.0091	-0.0141738	0.0472459	0.764177	24842	0.0208748	-0.0237845	0.047245	0.614663	0.0210101	0.047245	0.656532	0.0261892	0.047245	0.579355
rs41266856	6	30818426	A	0.0805	-0.077798	0.0127978	1.20934e-09	41207	0.0695825	-0.0388405	0.0128034	0.00241653	-0.0307074	0.0128034	0.0164681	-0.0522333	0.0128034	4.51052e-05
rs3095349	6	30818545	A	0.4259	0.0677845	0.00703669	5.80106e-22	41207	0.454274	0.0316426	0.00704453	7.06231e-06	0.00551548	0.00704453	0.433659	0.0224614	0.00704453	0.00143018
rs3130650	6	30818684	G	0.4259	0.0677424	0.0070367	6.14987e-22	41207	0.454274	0.0316005	0.00704453	7.26334e-06	0.00547336	0.00704453	0.437179	0.0224193	0.00704453	0.00146005
rs59944003	6	30819011	T	0.0054	-0.163735	0.0612092	0.00747293	24842	0.0188867	-0.0290418	0.0612168	0.635208	-0.000283704	0.0612168	0.996302	-0.000505688	0.0612168	0.993409
rs3130651	6	30819153	T	0.4259	0.0677704	0.0070367	5.9151e-22	41207	0.454274	0.0316286	0.00704453	7.12872e-06	0.00550144	0.00704453	0.43483	0.0224474	0.00704453	0.00144008
rs145519398	6	30819158	T	0.0094	-0.0398163	0.0360982	0.270027	41207	0.0178926	-0.234173	0.0360983	8.75114e-11	-0.169821	0.0360983	2.54616e-06	-0.139595	0.0360983	0.000110146
rs9262239	6	30819159	A	0.0095	-0.0359455	0.0359096	0.316827	41207	0.0149105	0.0371367	0.0359096	0.301056	-0.00471592	0.0359096	0.895516	0.0837407	0.0359096	0.0197014
rs76211388	6	30819196	T	0.0148	0.0353378	0.0288472	0.220575	41207	0.0248509	-0.00346392	0.0288474	0.904422	-0.0713186	0.0288474	0.0134258	-0.0895293	0.0288474	0.00191215
rs3130652	6	30819257	G	0.4259	0.0677775	0.0070367	5.85781e-22	41207	0.454274	0.0316356	0.00704453	7.09544e-06	0.00550846	0.00704453	0.434244	0.0224544	0.00704453	0.00143512
rs41266860	6	30819436	T	0.0804	-0.0776758	0.0128051	1.31135e-09	41207	0.0695825	-0.0386962	0.0128107	0.00252258	-0.0305585	0.0128107	0.017061	-0.0520966	0.0128107	4.7692e-05
rs2517575	6	30819465	G	0.3851	-0.062585	0.00715175	2.1147e-18	41207	0.384692	-0.0337677	0.00715831	2.39024e-06	-0.00472644	0.00715831	0.509079	-0.00741442	0.00715831	0.300306
rs11759844	6	30819791	A	0.054	-0.00351396	0.0154121	0.819646	41207	0.05666	-0.0585244	0.0154119	0.000146254	-0.0405191	0.0154119	0.00856186	-0.0397334	0.0154119	0.00993466
rs9262242	6	30819894	T	0.0095	-0.0363405	0.0359096	0.311538	41207	0.0159046	0.0429896	0.0359096	0.231243	0.00562192	0.0359096	0.875594	0.0914919	0.0359096	0.0108392
rs3095348	6	30819895	A	0.4056	0.0554513	0.00708915	5.19906e-15	41207	0.425447	0.0352542	0.00709433	6.71756e-07	0.00167846	0.00709433	0.812974	0.0157308	0.00709433	0.0265973
rs545369397	6	30820592	T	0.0172	0.0638004	0.0321413	0.0471445	28629	0.0248509	0.0277635	0.0321429	0.387724	-0.0352561	0.0321429	0.272704	-0.0521692	0.0321429	0.104581
rs112065006	6	30821331	T	0.0171	0.17861	0.0268546	2.91108e-11	41207	0.0238569	-0.0264547	0.0268687	0.324825	0.0441106	0.0268687	0.10065	0.0880739	0.0268687	0.00104569
rs182035572	6	30821357	A	0.0076	-0.154899	0.0516502	0.00270867	24842	0.0159046	-0.0607436	0.0516585	0.239647	-0.0462965	0.0516585	0.370144	0.00763145	0.0516585	0.882557
rs9501491	6	30821361	T	0.1773	0.199515	0.00906762	2.69548e-107	41207	0.183897	0.116449	0.00912062	2.48347e-37	0.0412472	0.00912062	6.11383e-06	0.026461	0.00912062	0.003717
rs3095345	6	30822413	C	0.1609	-0.12483	0.00898576	7.08296e-44	45674	0.164016	-0.0971846	0.00900462	3.72511e-27	-0.0680115	0.00900462	4.25505e-14	-0.0340985	0.00900462	0.000152615
rs141089412	6	30822491	G	0.0039	0.0588075	0.0719798	0.413928	24842	0.0109344	0.030468	0.0719794	0.672085	0.0867689	0.0719794	0.228022	0.100638	0.0719794	0.162069
rs3130653	6	30822771	C	0.425	0.0692918	0.00703827	7.20392e-23	41207	0.454274	0.03314	0.00704646	2.56273e-06	0.00700572	0.00704646	0.320116	0.0239563	0.00704646	0.000674446
rs3130654	6	30823075	G	0.2281	-0.100849	0.00828672	4.49083e-34	41207	0.241551	-0.0588474	0.0083015	1.35303e-12	-0.0415532	0.0083015	5.57136e-07	-0.0101492	0.0083015	0.221492
rs17840009	6	30823122	T	0.069	0.00625339	0.0137437	0.649109	41207	0.0815109	-0.0469517	0.0137436	0.000634864	-0.0506325	0.0137436	0.000229527	-0.0547867	0.0137436	6.70982e-05
rs3916232	6	30823366	A	0.1774	0.199462	0.00906562	2.75557e-107	41207	0.183897	0.116415	0.0091186	2.51502e-37	0.0412291	0.0091186	6.14229e-06	0.0264462	0.0091186	0.00372867
rs9295928	6	30823630	C	0.1771	0.198496	0.00861716	2.07957e-117	45674	0.182903	0.122817	0.00866698	1.39058e-45	0.0459511	0.00866698	1.14632e-07	0.0326749	0.00866698	0.000163214
rs3130655	6	30823710	T	0.4259	0.0680091	0.00703664	4.2462e-22	41207	0.454274	0.0318673	0.00704453	6.07695e-06	0.00574015	0.00704453	0.415165	0.0226861	0.00704453	0.0012802
rs2844660	6	30823760	C	0.1317	-0.0479987	0.00978167	9.248e-07	45674	0.11332	-0.00884469	0.00978414	0.366005	0.0215929	0.00978414	0.027319	0.0296015	0.00978414	0.00248259
rs114133116	6	30824290	A	0.0089	-0.05756	0.0477677	0.228203	24842	0.0109344	0.0617348	0.0477681	0.196224	0.0449767	0.0477681	0.346416	0.0718604	0.0477681	0.132489
rs2535330	6	30824642	T	0.3665	-0.05639	0.00722393	5.90316e-15	41207	0.355865	-0.0214893	0.00722918	0.0029531	0.00530795	0.00722918	0.462803	-0.000171356	0.00722918	0.981089
rs3095344	6	30824649	C	0.426	0.0678877	0.00703646	5.01237e-22	41207	0.454274	0.031747	0.00704431	6.58277e-06	0.00562063	0.00704431	0.424931	0.022566	0.00704431	0.00135797
rs114944652	6	30824962	T	0.0505	0.000763577	0.0159079	0.961716	41207	0.0516899	-0.0693342	0.0159077	1.30932e-05	-0.0477546	0.0159077	0.00268221	-0.0494824	0.0159077	0.00186707
rs7772269	6	30825220	A	0.0693	0.00956012	0.0137161	0.485803	41207	0.0815109	-0.0435383	0.013716	0.00150216	-0.0472117	0.013716	0.000577252	-0.0513575	0.013716	0.000180863
rs9501340	6	30825741	A	0.1774	0.199937	0.00906536	8.55317e-108	41207	0.183897	0.11689	0.0091186	1.28664e-37	0.041704	0.0091186	4.79622e-06	0.0269211	0.0091186	0.0031539
rs2844658	6	30825812	A	0.3665	-0.0563251	0.00722394	6.33962e-15	41207	0.355865	-0.0214244	0.00722918	0.00304065	0.00537287	0.00722918	0.457349	-0.000106437	0.00722918	0.988253
rs2394449	6	30826548	A	0.426	0.0679158	0.00703645	4.82062e-22	41207	0.454274	0.0317751	0.00704431	6.46025e-06	0.00564871	0.00704431	0.422621	0.0225941	0.00704431	0.00133929
rs2394447	6	30826835	T	0.0974	-0.013205	0.0117482	0.261013	41207	0.112326	-0.00793629	0.0117482	0.499338	0.0016226	0.0117482	0.89015	0.00405582	0.0117482	0.729923
rs2535327	6	30826904	C	0.3569	-0.0550175	0.00726591	3.67521e-14	41207	0.340954	-0.0235375	0.00727088	0.00120698	0.00589664	0.00727088	0.417369	-0.00441443	0.00727088	0.543759
rs3131029	6	30827154	A	0.426	0.0678667	0.00703646	5.16112e-22	41207	0.454274	0.0317259	0.00704431	6.67611e-06	0.00559956	0.00704431	0.426668	0.022545	0.00704431	0.00137214
rs9262251	6	30828133	G	0.426	0.0679439	0.00703644	4.63614e-22	41207	0.454274	0.0318031	0.00704431	6.33991e-06	0.00567679	0.00704431	0.420319	0.0226222	0.00704431	0.00132085
rs145227731	6	30828262	T	0.0089	-0.0575123	0.0477677	0.22859	24842	0.0109344	0.0617826	0.0477681	0.195878	0.0450245	0.0477681	0.345904	0.0719082	0.0477681	0.132231
rs9262252	6	30828433	A	0.2161	-0.0763241	0.00845509	1.76442e-19	41207	0.22167	-0.0348668	0.00846334	3.79297e-05	-0.0158752	0.00846334	0.0606875	0.0148012	0.00846334	0.0803147
rs2894059	6	30828434	A	0.2161	-0.0763241	0.00845509	1.76442e-19	41207	0.22167	-0.0348668	0.00846334	3.79297e-05	-0.0158752	0.00846334	0.0606875	0.0148012	0.00846334	0.0803147
rs3094109	6	30828606	G	0.426	0.0679369	0.00703645	4.68159e-22	41207	0.454274	0.0317961	0.00704431	6.36979e-06	0.00566977	0.00704431	0.420894	0.0226152	0.00704431	0.00132543
rs3095342	6	30828960	C	0.426	0.0679369	0.00703645	4.68159e-22	41207	0.454274	0.0317961	0.00704431	6.36979e-06	0.00566977	0.00704431	0.420894	0.0226152	0.00704431	0.00132543
rs7761138	6	30830292	A	0.0705	0.00832377	0.0129251	0.519575	45674	0.0815109	-0.0392027	0.012925	0.00242066	-0.0436492	0.012925	0.000732516	-0.0472576	0.012925	0.000255896
rs9262256	6	30830339	C	0.0095	-0.0359455	0.0359096	0.316827	41207	0.0149105	0.0371367	0.0359096	0.301056	-0.00471592	0.0359096	0.895516	0.0837407	0.0359096	0.0197014
rs9262257	6	30830667	T	0.002	-0.139001	0.141118	0.324624	12579	0.0129225	0.000383777	0.141118	0.99783	-0.0573818	0.141118	0.684284	0.134532	0.141118	0.340424
rs137859676	6	30831327	C	0.0089	-0.0575123	0.0477677	0.22859	24842	0.0109344	0.0617826	0.0477681	0.195878	0.0450245	0.0477681	0.345904	0.0719082	0.0477681	0.132231
rs2535326	6	30832063	T	0.385	-0.0665066	0.00715124	1.40446e-20	41207	0.384692	-0.0376879	0.00715866	1.40451e-07	-0.00864519	0.00715866	0.22718	-0.0113333	0.00715866	0.113385
rs116812635	6	30832114	T	0.027	-0.154556	0.021478	6.20046e-13	41207	0.0447316	-0.133662	0.0214912	4.99071e-10	-0.0961496	0.0214912	7.68062e-06	-0.0412229	0.0214912	0.0550951
rs3130792	6	30832119	T	0.4251	0.0683698	0.00703828	2.62816e-22	41207	0.45328	0.0317021	0.00704625	6.82287e-06	0.00533094	0.00704625	0.449311	0.0218601	0.00704625	0.00191972
rs77226840	6	30832211	G	0.0295	-0.0199281	0.0205869	0.333044	41207	0.0228628	0.0233394	0.0205869	0.256919	-0.0176476	0.0205869	0.39132	-0.0315198	0.0205869	0.125754
rs3130793	6	30832357	T	0.4251	0.0683347	0.00703829	2.76032e-22	41207	0.45328	0.0316669	0.00704625	6.98459e-06	0.00529583	0.00704625	0.452303	0.021825	0.00704625	0.00195229
rs55697712	6	30832511	T	0.0144	0.0437414	0.0292389	0.134654	41207	0.0248509	0.00441244	0.0292394	0.880049	-0.0643642	0.0292394	0.0277158	-0.0828224	0.0292394	0.00461764
rs3130794	6	30832810	T	0.4242	0.0699621	0.00703986	2.84481e-23	41207	0.45328	0.0332841	0.0070482	2.33125e-06	0.0069057	0.0070482	0.327194	0.0234395	0.0070482	0.000882294
rs2535325	6	30833081	T	0.3663	-0.0564181	0.00722476	5.76435e-15	41207	0.355865	-0.0215134	0.00723001	0.00292443	0.00528692	0.00723001	0.464629	-0.000193018	0.00723001	0.978702
rs3132576	6	30833116	G	0.4242	0.0700323	0.00703984	2.57302e-23	41207	0.452286	0.0328341	0.0070482	3.18508e-06	0.0062165	0.0070482	0.377778	0.023272	0.0070482	0.000960529
rs114697479	6	30833788	C	0.0059	-0.111706	0.0585771	0.0565206	24842	0.0168986	0.0370153	0.0585802	0.527469	0.0519644	0.0585802	0.375044	0.0411593	0.0585802	0.482296
rs3132575	6	30834234	G	0.425	0.0683157	0.00703851	2.84275e-22	41207	0.45328	0.0316468	0.00704646	7.08337e-06	0.00527492	0.00704646	0.454103	0.0218046	0.00704646	0.00197207
rs3132574	6	30834720	C	0.4076	0.0612811	0.0084971	5.5136e-13	28629	0.45328	0.0243917	0.00850467	0.0041303	-0.00213883	0.00850467	0.801436	0.0144903	0.00850467	0.0884181
rs9262268	6	30835652	G	0.0095	-0.0362687	0.0359096	0.312495	41207	0.0149105	0.0368135	0.0359096	0.305282	-0.0050391	0.0359096	0.888401	0.0834175	0.0359096	0.0201799
rs3095354	6	30836111	T	0.4242	0.0700253	0.00703984	2.599e-23	41207	0.45328	0.0333473	0.0070482	2.23058e-06	0.00696891	0.0070482	0.322786	0.0235027	0.0070482	0.00085433
rs116307861	6	30836170	T	0.055	0.00304299	0.0183312	0.868157	28629	0.05666	-0.0514939	0.0183309	0.00496762	-0.0336436	0.0183309	0.0664549	-0.0328647	0.0183309	0.0729963
rs10947109	6	30836225	C	0.0151	0.036447	0.0285635	0.201956	41207	0.0248509	-0.00197317	0.0285637	0.944926	-0.0691606	0.0285637	0.0154662	-0.0871923	0.0285637	0.00226905
rs76951402	6	30836607	G	0.054	-0.00409962	0.0154121	0.790239	41207	0.05666	-0.0591101	0.0154119	0.000125388	-0.0411047	0.0154119	0.00765155	-0.0403191	0.0154119	0.00889416
rs3130656	6	30836984	C	0.4252	0.0683748	0.00703806	2.60249e-22	41207	0.45328	0.0317081	0.00704603	6.79096e-06	0.0053378	0.00704603	0.448714	0.0218665	0.00704603	0.00191327
rs9262270	6	30837150	C	0.0095	-0.0363764	0.0359096	0.31106	41207	0.0149105	0.0367058	0.0359096	0.306699	-0.00514683	0.0359096	0.886032	0.0833098	0.0359096	0.0203416
rs3131031	6	30837161	G	0.4252	0.0683748	0.00703806	2.60249e-22	41207	0.45328	0.0317081	0.00704603	6.79096e-06	0.0053378	0.00704603	0.448714	0.0218665	0.00704603	0.00191327
rs114059502	6	30837290	T	0.0186	-0.0705088	0.0257802	0.00623803	41207	0.028827	-0.129099	0.0257822	5.51975e-07	-0.0997807	0.0257822	0.000108773	-0.0708506	0.0257822	0.00599518
rs2844655	6	30837538	C	0.3568	-0.0552967	0.00726632	2.74096e-14	41207	0.340954	-0.0238147	0.00727133	0.00105608	0.00562127	0.00727133	0.439479	-0.00469044	0.00727133	0.518889
rs3130657	6	30837646	C	0.3661	-0.0599955	0.00722489	1.00664e-16	41207	0.355865	-0.0250868	0.00723085	0.000521602	0.00171666	0.00723085	0.81234	-0.00376391	0.00723085	0.602691
rs2844654	6	30838688	G	0.3652	-0.0554915	0.00686691	6.42378e-16	45674	0.355865	-0.0239805	0.00687174	0.000483525	0.00336881	0.00687174	0.623963	-0.00185732	0.00687174	0.786942
rs77819465	6	30838818	C	0.0202	0.153938	0.0247489	4.97155e-10	41207	0.028827	-0.0120618	0.0247603	0.626158	0.0588862	0.0247603	0.0173947	0.0906049	0.0247603	0.000252918
rs2535339	6	30839430	T	0.3662	-0.0601507	0.00722444	8.36198e-17	41207	0.355865	-0.025244	0.00723043	0.000480577	0.00155789	0.00723043	0.829407	-0.00392237	0.00723043	0.587488
rs143786605	6	30839819	T	0.0129	0.267764	0.0308413	3.88869e-18	41207	0.0178926	-0.0115634	0.0308691	0.707962	0.103832	0.0308691	0.000769288	0.131279	0.0308691	2.11143e-05
rs2517573	6	30840147	C	0.3848	-0.0629011	0.00715273	1.44328e-18	41207	0.384692	-0.0340796	0.00715935	1.93443e-06	-0.00503412	0.00715935	0.48196	-0.0077225	0.00715935	0.28074
rs56377503	6	30840835	C	0.0094	-0.0398524	0.0360982	0.269593	41207	0.0178926	-0.234209	0.0360983	8.69327e-11	-0.169857	0.0360983	2.53371e-06	-0.139631	0.0360983	0.000109695
rs3130796	6	30840950	C	0.4242	0.0700674	0.00703983	2.44693e-23	41207	0.45328	0.0333895	0.0070482	2.16579e-06	0.00701105	0.0070482	0.319868	0.0235448	0.0070482	0.000836147
rs115700723	6	30841551	A	0.0089	-0.0561749	0.0477677	0.239595	24842	0.0109344	0.06312	0.0477681	0.186373	0.0463619	0.0477681	0.331766	0.0732456	0.0477681	0.125188
rs3131032	6	30841631	G	0.2182	-0.0988742	0.00841984	7.6716e-32	41207	0.23161	-0.0595808	0.00843382	1.61183e-12	-0.0444735	0.00843382	1.34042e-07	-0.0118029	0.00843382	0.16167
rs137981582	6	30841721	G	0.0045	-0.146582	0.0670242	0.0287425	24842	0.0129225	-0.101618	0.0670293	0.129513	-0.0917822	0.0670293	0.17091	-0.105479	0.0670293	0.115575
rs9262278	6	30841996	A	0.0095	-0.0365559	0.0359096	0.308678	41207	0.0149105	0.0365263	0.0359096	0.309071	-0.00532637	0.0359096	0.882085	0.0831302	0.0359096	0.0206136
rs3131033	6	30842386	C	0.4048	0.0558512	0.00709131	3.38028e-15	41207	0.424453	0.0351565	0.00709656	7.26939e-07	0.00130265	0.00709656	0.854358	0.0149283	0.00709656	0.0354134
rs11758183	6	30842397	A	0.0202	0.154087	0.0247489	4.78494e-10	41207	0.028827	-0.0119134	0.0247603	0.63041	0.0590346	0.0247603	0.0171141	0.0907532	0.0247603	0.00024707
rs2535329	6	30842674	T	0.3568	-0.0552967	0.00726632	2.74096e-14	41207	0.340954	-0.0238147	0.00727133	0.00105608	0.00562127	0.00727133	0.439479	-0.00469044	0.00727133	0.518889
rs3095343	6	30842792	T	0.4253	0.0684639	0.00703782	2.29052e-22	41207	0.45328	0.0317984	0.00704581	6.38891e-06	0.00542892	0.00704581	0.440994	0.0219571	0.00704581	0.00183116
rs77485342	6	30842866	T	0.0204	0.00694887	0.0246414	0.777944	41207	0.0129225	0.0932856	0.0246411	0.000153231	0.128372	0.0246411	1.89166e-07	0.104668	0.0246411	2.1598e-05
rs7746003	6	30842894	A	0.0155	0.213092	0.0281793	3.96918e-14	41207	0.0218688	-0.0217182	0.0281985	0.441188	0.0506248	0.0281985	0.0726055	0.086463	0.0281985	0.00216778
rs3094720	6	30843170	A	0.4245	0.0687898	0.00703948	1.48491e-22	41207	0.452286	0.0317457	0.00704755	6.65287e-06	0.00523834	0.00704755	0.457309	0.0217529	0.00704755	0.00202464
rs7751952	6	30843557	C	0.0202	0.153988	0.0247489	4.90857e-10	41207	0.028827	-0.0120123	0.0247603	0.627574	0.0589357	0.0247603	0.0173007	0.0906543	0.0247603	0.000250955
rs114341818	6	30844081	T	0.0089	-0.0574645	0.0477677	0.228976	24842	0.0109344	0.0618303	0.0477681	0.195532	0.0450722	0.0477681	0.345393	0.071956	0.0477681	0.131975
rs41266868	6	30844116	A	0.0392	-0.0925163	0.0179434	2.52281e-07	41207	0.026839	-0.0547725	0.017949	0.00227654	-0.039693	0.017949	0.0270058	-0.0923297	0.017949	2.68938e-07
rs1264334	6	30844260	A	0.385	-0.0666707	0.00715121	1.13096e-20	41207	0.384692	-0.037852	0.00715866	1.23941e-07	-0.00880932	0.00715866	0.218479	-0.0114974	0.00715866	0.108255
rs1264333	6	30844314	C	0.3662	-0.0599199	0.00722449	1.09502e-16	41207	0.355865	-0.0250132	0.00723043	0.000541309	0.00178868	0.00723043	0.804612	-0.00369157	0.00723043	0.609659
rs113807967	6	30844731	A	0.054	-0.00397632	0.0154121	0.796407	41207	0.05666	-0.0589868	0.0154119	0.000129533	-0.0409814	0.0154119	0.00783565	-0.0401958	0.0154119	0.00910475
rs112919142	6	30844926	A	0.0202	0.153963	0.0247489	4.93996e-10	41207	0.028827	-0.012037	0.0247603	0.626866	0.058911	0.0247603	0.0173477	0.0906296	0.0247603	0.000251935
rs3094719	6	30844972	A	0.2176	-0.0985441	0.00842833	1.40049e-31	41207	0.230616	-0.0598152	0.0084422	1.3878e-12	-0.0449384	0.0084422	1.02034e-07	-0.0122148	0.0084422	0.147931
rs1264332	6	30845563	C	0.366	-0.0562187	0.00722605	7.25245e-15	41207	0.355865	-0.0213079	0.00723127	0.00321251	0.00549708	0.00723127	0.447146	1.61947e-05	0.00723127	0.998213
rs114597671	6	30845975	C	0.0089	-0.0574167	0.0477677	0.229364	24842	0.0109344	0.0618781	0.0477681	0.195187	0.04512	0.0477681	0.344882	0.0720037	0.0477681	0.131718
rs3130797	6	30846088	T	0.2128	-0.104179	0.00849543	1.43102e-34	41207	0.22167	-0.0624896	0.00851081	2.09832e-13	-0.0433916	0.00851081	3.42534e-07	-0.012543	0.00851081	0.140543
rs9295929	6	30846096	G	0.2068	0.192382	0.00854841	3.70812e-112	41207	0.22167	0.100511	0.00860068	1.49638e-31	0.0476603	0.00860068	2.99962e-08	0.0384217	0.00860068	7.92195e-06
rs1264331	6	30846830	T	0.3652	-0.0553475	0.00686693	7.62944e-16	45674	0.355865	-0.0238365	0.00687174	0.000522855	0.00351281	0.00687174	0.609213	-0.00171332	0.00687174	0.803106
rs1264330	6	30846919	C	0.3971	0.13131	0.00708977	1.39816e-76	41207	0.383698	0.0741027	0.00711913	2.25682e-25	0.0341161	0.00711913	1.64982e-06	0.0132444	0.00711913	0.0628293
rs183697542	6	30846941	T	0.0139	-0.0770253	0.029751	0.00962551	41207	0.0129225	-0.0493646	0.0297531	0.0970867	-0.0191942	0.0297531	0.518851	0.00535201	0.0297531	0.857246
rs9262280	6	30847710	C	0.0095	-0.0371305	0.0359096	0.301136	41207	0.0149105	0.0359517	0.0359096	0.316743	-0.00590091	0.0359096	0.869474	0.0825557	0.0359096	0.0215056
rs116045725	6	30847797	A	0.0524	0.00112554	0.0156324	0.942602	41207	0.055666	-0.0569715	0.0156322	0.000267927	-0.0393788	0.0156322	0.0117663	-0.0385342	0.0156322	0.0136997
rs9357102	6	30847999	T	0.2072	0.19254	0.00854215	1.68319e-112	41207	0.22167	0.100734	0.00859454	9.97974e-32	0.0479217	0.00859454	2.46363e-08	0.0386896	0.00859454	6.74291e-06
rs7756521	6	30848253	C	0.2075	0.192579	0.00810927	1.15228e-124	45674	0.22167	0.109796	0.00815909	2.80354e-41	0.0556145	0.00815909	9.34412e-12	0.0478699	0.00815909	4.43574e-09
rs885910	6	30849124	T	0.3971	0.131176	0.00708983	1.98952e-76	41207	0.383698	0.0739691	0.00711913	2.74803e-25	0.0339825	0.00711913	1.81132e-06	0.0131108	0.00711913	0.065529
rs73727104	6	30849292	C	0.015	0.0375121	0.0286571	0.190534	41207	0.0248509	-0.00103399	0.0286573	0.971218	-0.0684416	0.0286573	0.0169277	-0.0865323	0.0286573	0.00253148
rs73727106	6	30849478	T	0.015	0.0373975	0.0286571	0.191893	41207	0.0248509	-0.00114861	0.0286573	0.968029	-0.0685562	0.0286573	0.0167443	-0.0866469	0.0286573	0.00249826
rs9295930	6	30849822	A	0.1773	0.19811	0.0086135	4.66127e-117	45674	0.183897	0.123654	0.00866314	3.19641e-46	0.0455685	0.00866314	1.44023e-07	0.0325652	0.00866314	0.000170556
rs1264329	6	30850113	A	0.1337	-0.0553436	0.0102318	6.33776e-08	41207	0.114314	-0.0117903	0.0102353	0.249353	0.0178219	0.0102353	0.0816452	0.0257944	0.0102353	0.0117306
rs1264328	6	30850142	G	0.3973	0.132079	0.00708881	1.76793e-77	41207	0.383698	0.0748767	0.00711852	7.09363e-26	0.0348935	0.00711852	9.49638e-07	0.0140236	0.00711852	0.0488362
rs9501032	6	30850191	C	0.2075	0.192579	0.00810927	1.15228e-124	45674	0.22167	0.109796	0.00815909	2.80354e-41	0.0556145	0.00815909	9.34412e-12	0.0478699	0.00815909	4.43574e-09
rs3094108	6	30850395	A	0.2131	-0.1052	0.00849075	2.96043e-35	41207	0.222664	-0.0629237	0.00850644	1.39104e-13	-0.043589	0.00850644	2.98753e-07	-0.0127799	0.00850644	0.132998
rs1264327	6	30850582	A	0.3565	-0.0594794	0.00726688	2.72304e-16	41207	0.340954	-0.0279915	0.0072727	0.000118674	0.00144995	0.0072727	0.841974	-0.00886369	0.0072727	0.222934
rs9380200	6	30851194	G	0.2071	0.192819	0.00854354	8.74002e-113	41207	0.22167	0.100997	0.00859608	7.12816e-32	0.0481749	0.00859608	2.09105e-08	0.0389412	0.00859608	5.89508e-06
rs9461638	6	30851305	C	0.2071	0.192887	0.0085435	7.29344e-113	41207	0.22167	0.101065	0.00859608	6.49534e-32	0.0482425	0.00859608	1.9983e-08	0.0390088	0.00859608	5.67979e-06
rs74689782	6	30851601	A	0.0284	-0.0246395	0.0209698	0.239995	41207	0.0218688	0.0159916	0.0209699	0.445704	-0.028434	0.0209699	0.175118	-0.0379712	0.0209699	0.0701797
rs73727107	6	30851632	T	0.0698	0.00522218	0.0136706	0.702461	41207	0.082505	-0.0460029	0.0136705	0.000765087	-0.0490502	0.0136705	0.000333177	-0.0515857	0.0136705	0.000160965
rs41266872	6	30851763	G	0.0804	-0.0782643	0.012805	9.83902e-10	41207	0.0695825	-0.0392847	0.0128107	0.00216538	-0.031147	0.0128107	0.0150435	-0.0526851	0.0128107	3.91232e-05
rs7757648	6	30851933	A	0.0089	-0.0574645	0.0477677	0.228976	24842	0.0109344	0.0618303	0.0477681	0.195532	0.0450722	0.0477681	0.345393	0.071956	0.0477681	0.131975
rs147143466	6	30852388	A	0.0086	-0.0544655	0.0485865	0.262288	24842	0.0119284	-0.0285708	0.0485868	0.556508	0.00690812	0.0485868	0.886937	0.0395013	0.0485868	0.416215
rs9468842	6	30852747	T	0.2075	0.192835	0.00810913	5.3792e-125	45674	0.22167	0.110053	0.00815909	1.83184e-41	0.0558708	0.00815909	7.50594e-12	0.0481263	0.00815909	3.66861e-09
rs3131034	6	30853796	G	0.2195	-0.100881	0.00797982	1.23863e-36	45674	0.23161	-0.0655061	0.00799368	2.5114e-16	-0.049834	0.00799368	4.54168e-10	-0.0206048	0.00799368	0.00994773
rs6901464	6	30854090	T	0.2085	0.186221	0.00809799	5.1113e-117	45674	0.22167	0.103585	0.00814464	4.68488e-37	0.0494994	0.00814464	1.22037e-09	0.0417686	0.00814464	2.92291e-07
rs4618569	6	30855251	A	0.2075	0.192707	0.0081092	7.87397e-125	45674	0.22167	0.109924	0.00815909	2.26646e-41	0.0557427	0.00815909	8.37575e-12	0.0479981	0.00815909	4.03447e-09
rs114628100	6	30855441	A	0.0089	-0.05756	0.0477677	0.228203	24842	0.0109344	0.0617348	0.0477681	0.196224	0.0449767	0.0477681	0.346416	0.0718604	0.0477681	0.132489
rs2229933	6	30857072	C	0.2072	0.192413	0.00854222	2.3616e-112	41207	0.222664	0.10125	0.00859454	4.90535e-32	0.0487033	0.00859454	1.45517e-08	0.0387886	0.00859454	6.38676e-06
rs6924600	6	30857542	A	0.2072	0.192869	0.00854197	6.97081e-113	41207	0.222664	0.101706	0.00859454	2.6115e-32	0.0491589	0.00859454	1.0666e-08	0.0399162	0.00859454	3.41122e-06
rs6457281	6	30857795	T	0.0159	0.208103	0.0278286	7.54622e-14	41207	0.0228628	-0.0218394	0.0278472	0.432888	0.0502063	0.0278472	0.0714006	0.0830851	0.0278472	0.00284873
rs58455409	6	30857799	A	0.0059	-0.0945454	0.0585783	0.106527	24842	0.0168986	0.0541764	0.0585802	0.355057	0.0691255	0.0585802	0.237994	0.0583204	0.0585802	0.319461
rs6457282	6	30857988	C	0.2041	0.194942	0.00858927	4.9066e-114	41207	0.2167	0.100814	0.00864269	1.93103e-31	0.0457432	0.00864269	1.20523e-07	0.0371825	0.00864269	1.69114e-05
rs7761589	6	30858247	G	0.2071	0.192861	0.00854351	7.80555e-113	41207	0.22167	0.101039	0.00859608	6.72583e-32	0.0482171	0.00859608	2.03261e-08	0.0389834	0.00859608	5.75962e-06
rs7743661	6	30858254	C	0.206	0.200255	0.00855645	3.89102e-121	41207	0.22167	0.108252	0.00861302	3.14987e-36	0.0553257	0.00861302	1.3318e-10	0.0460738	0.00861302	8.82857e-08
rs1049622	6	30858857	T	0.206	0.200289	0.00855643	3.54266e-121	41207	0.22167	0.108286	0.00861302	2.99744e-36	0.0553595	0.00861302	1.2979e-10	0.0461076	0.00861302	8.63928e-08
rs538322398	6	30859338	T	0.0783	0.200238	0.0155115	4.00468e-38	28629	0.102386	0.0924184	0.0155563	2.8346e-09	0.0234362	0.0155563	0.131928	-0.00342507	0.0155563	0.825737
rs9461639	6	30859355	A	0.1771	0.199953	0.00907145	1.13989e-107	41207	0.182903	0.11607	0.00912466	4.55095e-37	0.040481	0.00912466	9.14581e-06	0.0249158	0.00912466	0.00632185
rs9366761	6	30859520	T	0.1866	0.188529	0.00889286	9.54965e-100	41207	0.191849	0.114088	0.00894111	2.74306e-37	0.0480715	0.00894111	7.59648e-08	0.0333704	0.00894111	0.00018978
rs115360433	6	30860639	T	0.0089	-0.0576078	0.0477677	0.227817	24842	0.0109344	0.061687	0.0477681	0.19657	0.044929	0.0477681	0.346928	0.0718127	0.0477681	0.132746
rs1264320	6	30861000	T	0.3661	-0.0567926	0.00722552	3.84133e-15	41207	0.355865	-0.0218839	0.00723085	0.00247436	0.00491957	0.00723085	0.496277	-0.000560996	0.00723085	0.938159
rs3213644	6	30861225	A	0.1866	0.188643	0.0088928	7.24426e-100	41207	0.192843	0.112772	0.00894111	1.79508e-36	0.0433277	0.00894111	1.26039e-06	0.0281942	0.00894111	0.00161424
rs116535383	6	30861309	A	0.0089	-0.0576556	0.0477677	0.227432	24842	0.0109344	0.0616393	0.0477681	0.196917	0.0448812	0.0477681	0.347441	0.0717649	0.0477681	0.133004
rs59846247	6	30861398	C	0.0247	0.176519	0.0224265	3.51818e-15	41207	0.0248509	0.120522	0.0224431	7.86892e-08	0.086784	0.0224431	0.000110249	0.0714769	0.0224431	0.00144848
rs13195417	6	30861610	A	0.0619	0.391833	0.0143261	1.05072e-164	41207	0.0705765	0.171038	0.0144554	2.66371e-32	0.0544352	0.0144554	0.000166057	0.00846996	0.0144554	0.557917
rs3132572	6	30861729	G	0.1035	-0.129706	0.0114177	6.61446e-30	41207	0.0944334	-0.0863773	0.0114355	4.23869e-14	-0.0663184	0.0114355	6.65705e-09	-0.0268041	0.0114355	0.0190812
rs55787895	6	30862440	G	0.0083	0.0498452	0.0494496	0.313454	24842	0.0168986	-0.142809	0.0494496	0.00387743	-0.0806476	0.0494496	0.10291	-0.0766214	0.0494496	0.121265
rs78791827	6	30862992	T	0.0156	0.207173	0.0280912	1.64345e-13	41207	0.0218688	-0.0268954	0.0281094	0.338662	0.045219	0.0281094	0.107686	0.0809439	0.0281094	0.00398174
rs1264317	6	30864700	T	0.3662	-0.0568543	0.00722509	3.57487e-15	41207	0.355865	-0.0219475	0.00723043	0.00240186	0.00485436	0.00723043	0.501979	-0.000625892	0.00723043	0.931018
rs1049623	6	30864829	C	0.396	0.12813	0.00673871	1.30603e-80	45674	0.384692	0.076834	0.00676526	6.83436e-30	0.0360973	0.00676526	9.51874e-08	0.0172133	0.00676526	0.0109474
rs34331231	6	30864927	T	0.0619	0.392509	0.0143257	2.81881e-165	41207	0.0705765	0.171713	0.0144554	1.52492e-32	0.0551106	0.0144554	0.00013759	0.00914532	0.0144554	0.526957
rs1264315	6	30865058	T	0.2644	-0.0206282	0.0094755	0.0294806	28629	0.271372	0.00266253	0.00947612	0.778731	0.0342636	0.00947612	0.000299437	0.0296786	0.00947612	0.00173654
rs2239517	6	30865115	A	0.2058	0.200775	0.00855927	1.12143e-121	41207	0.22167	0.108739	0.00861612	1.63052e-36	0.0557933	0.00861612	9.45271e-11	0.0465381	0.00861612	6.61678e-08
rs2267641	6	30865204	C	0.1771	0.200527	0.00907114	2.76737e-108	41207	0.183897	0.117424	0.00912466	6.73404e-38	0.0421889	0.00912466	3.77104e-06	0.0273962	0.00912466	0.00267829
rs116772905	6	30865279	T	0.0153	0.0529258	0.0283785	0.0621814	41207	0.0238569	0.00831357	0.0283793	0.769564	-0.0620593	0.0283793	0.0287587	-0.0864309	0.0283793	0.00232248
rs147708689	6	30865386	A	0.0115	0.0630203	0.0326699	0.0537309	41207	0.0129225	0.0933937	0.032671	0.00425498	0.0205829	0.032671	0.528692	0.00872076	0.032671	0.789525
rs117271606	6	30865433	T	0.021	0.131807	0.0312784	2.50887e-05	24842	0.0119284	0.170157	0.0312889	5.38084e-08	0.0667655	0.0312889	0.032856	0.0767272	0.0312889	0.014198
rs114696917	6	30865502	G	0.0089	-0.0577033	0.0477677	0.227047	24842	0.0109344	0.0615915	0.0477681	0.197264	0.0448334	0.0477681	0.347955	0.0717172	0.0477681	0.133262
rs73727119	6	30865565	C	0.0203	0.152087	0.0246894	7.27449e-10	41207	0.028827	-0.0135126	0.0247005	0.584338	0.057264	0.0247005	0.0204309	0.0889061	0.0247005	0.00031899
rs2239518	6	30865725	T	0.1859	0.196523	0.0089017	5.25856e-108	41207	0.192843	0.120542	0.00895408	2.60756e-41	0.0509969	0.00895408	1.23098e-08	0.0358414	0.00895408	6.25968e-05
rs73727120	6	30865820	A	0.0172	0.177965	0.0267778	3.01165e-11	41207	0.0238569	-0.0265127	0.0267919	0.322378	0.0438507	0.0267919	0.101689	0.0876882	0.0267919	0.00106433
rs2524236	6	30866342	G	0.1941	0.180507	0.00876247	2.74443e-94	41207	0.204771	0.109279	0.00880737	2.3742e-35	0.0428482	0.00880737	1.14435e-06	0.0305069	0.00880737	0.000532606
rs115029731	6	30866929	A	0.0114	0.0256593	0.0328125	0.434215	41207	0.0198807	0.0549759	0.0328123	0.0938429	-0.0632576	0.0328123	0.0538724	-0.106663	0.0328123	0.00115123
rs1049628	6	30867106	T	0.2058	0.20053	0.00855941	2.21592e-121	41207	0.22167	0.108494	0.00861612	2.33851e-36	0.0555484	0.00861612	1.14067e-10	0.0462931	0.00861612	7.75026e-08
rs8408	6	30867666	C	0.2058	0.200893	0.0085592	8.06954e-122	41207	0.22167	0.108857	0.00861612	1.36961e-36	0.0559116	0.00861612	8.63056e-11	0.0466563	0.00861612	6.1288e-08
rs6933271	6	30867830	G	0.0089	-0.0398388	0.0477684	0.404281	24842	0.0109344	0.079456	0.0477681	0.0962385	0.0626979	0.0477681	0.189335	0.0895816	0.0477681	0.0607454
rs9468843	6	30867958	C	0.1765	0.207756	0.00907943	7.02072e-116	41207	0.182903	0.123761	0.00913683	8.44835e-42	0.0480712	0.00913683	1.43076e-07	0.0324852	0.00913683	0.000377381
rs142562924	6	30868230	G	0.0043	-0.0840581	0.0685628	0.220199	24842	0.0119284	-0.19	0.0685635	0.00558586	-0.162622	0.0685635	0.0176999	-0.180988	0.0685635	0.0082978
rs9468844	6	30868233	C	0.2071	0.193199	0.00854333	3.15602e-113	41207	0.22167	0.101377	0.00859608	4.22208e-32	0.0485547	0.00859608	1.61881e-08	0.039321	0.00859608	4.77826e-06
rs2894055	6	30868628	C	0.2059	0.200823	0.00855768	8.86528e-122	41207	0.22167	0.108804	0.00861457	1.4396e-36	0.0558677	0.00861457	8.85804e-11	0.0466141	0.00861457	6.26454e-08
rs4713400	6	30869400	C	0.207	0.193427	0.00854475	1.87369e-113	41207	0.22167	0.101589	0.00859761	3.22816e-32	0.0487575	0.00859761	1.41925e-08	0.0395221	0.00859761	4.28878e-06
rs9468845	6	30869593	A	0.2058	0.200901	0.0085592	7.88201e-122	41207	0.22167	0.108865	0.00861612	1.35265e-36	0.05592	0.00861612	8.57459e-11	0.0466648	0.00861612	6.09531e-08
rs9295931	6	30869714	T	0.2085	0.18667	0.00809776	1.40451e-117	45674	0.22167	0.104034	0.00814464	2.31302e-37	0.0499477	0.00814464	8.64628e-10	0.0422169	0.00814464	2.17888e-07
rs143036335	6	30869893	T	0.0087	-0.136257	0.0687472	0.0474792	12264	0.0129225	-0.103851	0.0687554	0.130932	-0.0967618	0.0687554	0.159328	-0.106633	0.0687554	0.120924
rs3869085	6	30870113	A	0.207	0.193309	0.00854481	2.57371e-113	41207	0.22167	0.101471	0.00859761	3.80135e-32	0.0486393	0.00859761	1.53767e-08	0.039404	0.00859761	4.58067e-06
rs3869086	6	30870168	T	0.2074	0.193286	0.00811036	1.55652e-125	45674	0.22167	0.110489	0.00816054	9.15518e-42	0.0562973	0.00816054	5.2472e-12	0.0485514	0.00816054	2.68915e-09
rs78125128	6	30870258	T	0.0548	-0.00494373	0.0153057	0.746695	41207	0.0576541	-0.0573547	0.0153055	0.000178726	-0.0388247	0.0153055	0.0111919	-0.0360388	0.0153055	0.0185411
rs9295932	6	30870463	G	0.2066	0.193853	0.0085507	8.66044e-114	41207	0.22167	0.101949	0.00860376	2.16889e-32	0.0490795	0.00860376	1.16737e-08	0.0398375	0.00860376	3.65228e-06
rs59124304	6	30870579	A	0.015	0.0368817	0.0286571	0.198094	41207	0.0248509	-0.00166442	0.0286573	0.953685	-0.069072	0.0286573	0.0159405	-0.0871628	0.0286573	0.00235362
rs9468846	6	30870763	C	0.2058	0.200783	0.00855927	1.09538e-121	41207	0.22167	0.108747	0.00861612	1.61034e-36	0.0558018	0.00861612	9.39153e-11	0.0465465	0.00861612	6.58071e-08
rs73727123	6	30870828	G	0.0203	0.152087	0.0246894	7.27449e-10	41207	0.028827	-0.0135126	0.0247005	0.584338	0.057264	0.0247005	0.0204309	0.0889061	0.0247005	0.00031899
rs78428948	6	30870864	C	0.0548	-0.00494373	0.0153057	0.746695	41207	0.0576541	-0.0573547	0.0153055	0.000178726	-0.0388247	0.0153055	0.0111919	-0.0360388	0.0153055	0.0185411
rs12206075	6	30871000	C	0.2085	0.186485	0.00809785	2.38837e-117	45674	0.22167	0.103849	0.00814464	3.0919e-37	0.0497636	0.00814464	9.96439e-10	0.0420327	0.00814464	2.45916e-07
rs10947111	6	30871185	A	0.207	0.193284	0.00854483	2.7548e-113	41207	0.22167	0.101446	0.00859761	3.93675e-32	0.048614	0.00859761	1.56427e-08	0.0393786	0.00859761	4.64565e-06
rs41288539	6	30871449	C	0.207	0.193242	0.00854485	3.08531e-113	41207	0.22167	0.101403	0.00859761	4.17314e-32	0.0485718	0.00859761	1.60959e-08	0.0393364	0.00859761	4.75591e-06
rs13215246	6	30871509	T	0.207	0.193276	0.00854483	2.81795e-113	41207	0.22167	0.101437	0.00859761	3.98294e-32	0.0486056	0.00859761	1.57323e-08	0.0393702	0.00859761	4.6675e-06
rs13215409	6	30871619	A	0.2084	0.186598	0.00809924	1.89618e-117	45674	0.22167	0.103948	0.00814608	2.72552e-37	0.0498525	0.00814608	9.36883e-10	0.0421202	0.00814608	2.33326e-07
rs9295933	6	30871870	T	0.1621	0.191597	0.011283	1.13535e-64	28629	0.192843	0.111394	0.0113395	8.91945e-23	0.0379829	0.0113395	0.000809255	0.0219851	0.0113395	0.0525248
rs3130779	6	30872203	A	0.2193	-0.101153	0.00798237	8.45313e-37	45674	0.23161	-0.0657662	0.0079963	1.95874e-16	-0.050089	0.0079963	3.75184e-10	-0.0208502	0.0079963	0.00912103
rs2894054	6	30872274	A	0.0704	0.00841505	0.0136166	0.536575	41207	0.082505	-0.0426077	0.0136165	0.00175328	-0.045643	0.0136165	0.000802195	-0.0481685	0.0136165	0.000403915
rs3131922	6	30872573	G	0.1032	-0.124971	0.0114337	8.28484e-28	41207	0.0934394	-0.0825922	0.0114502	5.46567e-13	-0.0629076	0.0114502	3.92852e-08	-0.0231808	0.0114502	0.0429191
rs183642601	6	30872621	A	0.0045	-0.14551	0.0670243	0.0299312	24842	0.0129225	-0.100546	0.0670293	0.133607	-0.09071	0.0670293	0.175963	-0.104407	0.0670293	0.119322
rs9380201	6	30872699	C	0.2069	0.193251	0.00854639	3.30232e-113	41207	0.22167	0.101396	0.00859915	4.32169e-32	0.0485551	0.00859915	1.63739e-08	0.0393181	0.00859915	4.82327e-06
rs9501342	6	30872732	A	0.2067	0.193413	0.00854939	2.57371e-113	41207	0.218688	0.0995879	0.00860222	5.3902e-31	0.0459251	0.00860222	9.35873e-08	0.0367163	0.00860222	1.9703e-05
rs1264311	6	30873041	A	0.3662	-0.0569192	0.00722508	3.32663e-15	41207	0.355865	-0.0220125	0.00723043	0.0023313	0.00478943	0.00723043	0.507715	-0.00069082	0.00723043	0.923883
rs111782145	6	30873508	C	0.0171	0.178315	0.0268547	3.13683e-11	41207	0.0238569	-0.0267498	0.0268687	0.319458	0.0438156	0.0268687	0.102948	0.0877788	0.0268687	0.00108711
rs9378191	6	30873558	T	0.2068	0.193632	0.00854773	1.30329e-113	41207	0.22167	0.10176	0.00860068	2.67754e-32	0.04891	0.00860068	1.29475e-08	0.0396713	0.00860068	3.97703e-06
rs114494526	6	30873687	G	0.0045	-0.145644	0.0670243	0.0297803	24842	0.0129225	-0.10068	0.0670293	0.13309	-0.090844	0.0670293	0.175326	-0.104541	0.0670293	0.118849
rs3757339	6	30873886	C	0.2069	0.193327	0.00854635	2.69307e-113	41207	0.22167	0.101472	0.00859915	3.89109e-32	0.0486311	0.00859915	1.55535e-08	0.0393941	0.00859915	4.62389e-06
rs3909130	6	30874165	C	0.2073	0.193232	0.00811185	2.02385e-125	45674	0.22167	0.11042	0.008162	1.06042e-41	0.0562192	0.008162	5.6612e-12	0.0484719	0.008162	2.87236e-09
rs3130780	6	30874308	T	0.2134	-0.109136	0.00848517	7.36462e-38	41207	0.222664	-0.0668813	0.00850208	3.64811e-15	-0.0475565	0.00850208	2.22522e-08	-0.0167632	0.00850208	0.0486482
rs11757361	6	30874317	C	0.0202	0.15337	0.024749	5.75495e-10	41207	0.028827	-0.0126304	0.0247603	0.609975	0.0583175	0.0247603	0.0185084	0.0900362	0.0247603	0.000276562
rs9295934	6	30874513	G	0.2069	0.193285	0.00854637	3.01619e-113	41207	0.22167	0.10143	0.00859915	4.12476e-32	0.0485889	0.00859915	1.60042e-08	0.0393519	0.00859915	4.73366e-06
rs113355384	6	30874665	A	0.0059	-0.115221	0.0585768	0.0491832	24842	0.0168986	0.0335012	0.0585802	0.567398	0.0484503	0.0585802	0.408194	0.0376452	0.0585802	0.520466
rs6920760	6	30874797	T	0.2232	0.118584	0.0100121	2.31159e-32	28629	0.275348	0.0248333	0.0100365	0.0133493	-0.0261517	0.0100365	0.00916955	-0.0328891	0.0100365	0.00104929
rs79244724	6	30874866	G	0.0132	0.274574	0.0304913	2.15666e-19	41207	0.0178926	-0.00160258	0.0305209	0.958124	0.0913563	0.0305209	0.0027604	0.128053	0.0305209	2.72157e-05
rs2284175	6	30875145	C	0.2073	0.192976	0.00811198	4.34099e-125	45674	0.22167	0.110164	0.008162	1.62492e-41	0.0559628	0.008162	7.05625e-12	0.0482155	0.008162	3.47724e-09
rs3218802	6	30875270	G	0.2069	0.193285	0.00854637	3.01619e-113	41207	0.22167	0.10143	0.00859915	4.12476e-32	0.0485889	0.00859915	1.60042e-08	0.0393519	0.00859915	4.73366e-06
rs3218803	6	30875280	T	0.2069	0.193276	0.00854638	3.08531e-113	41207	0.22167	0.101421	0.00859915	4.17314e-32	0.0485805	0.00859915	1.60959e-08	0.0393435	0.00859915	4.75591e-06
rs3218804	6	30875603	A	0.0244	-0.0219224	0.0225771	0.331548	41207	0.0357853	-0.00632365	0.0225771	0.779408	-0.0568845	0.0225771	0.0117501	-0.0596156	0.0225771	0.00827765
rs2284176	6	30875622	C	0.2057	0.199949	0.0085613	1.22602e-120	41207	0.22167	0.107896	0.00861767	5.77649e-36	0.0549416	0.00861767	1.82422e-10	0.0456847	0.00861767	1.14995e-07
rs3218806	6	30875664	T	0.2069	0.193243	0.00854639	3.37799e-113	41207	0.22167	0.101388	0.00859915	4.37236e-32	0.0485467	0.00859915	1.64677e-08	0.0393097	0.00859915	4.84592e-06
rs1264309	6	30875899	G	0.3661	-0.0604066	0.00722481	6.21888e-17	41207	0.355865	-0.0254979	0.00723085	0.000421461	0.00130554	0.00723085	0.85672	-0.00417503	0.00723085	0.563675
rs3218808	6	30876017	T	0.0397	-0.0906012	0.0178349	3.77435e-07	41207	0.026839	-0.053086	0.0178402	0.00292384	-0.0380979	0.0178402	0.0327198	-0.0904158	0.0178402	4.01849e-07
rs2074510	6	30876034	T	0.2057	0.200718	0.00856086	1.45214e-121	41207	0.22167	0.108665	0.00861767	1.8697e-36	0.0557104	0.00861767	1.0152e-10	0.0464535	0.00861767	7.02641e-08
rs1052693	6	30876152	T	0.2084	0.186262	0.00809941	4.99488e-117	45674	0.22167	0.103612	0.00814608	4.62632e-37	0.0495162	0.00814608	1.21291e-09	0.041784	0.00814608	2.90769e-07
rs2074509	6	30876238	A	0.2069	0.19331	0.00854636	2.81795e-113	41207	0.22167	0.101455	0.00859915	3.98294e-32	0.0486142	0.00859915	1.57323e-08	0.0393772	0.00859915	4.6675e-06
rs2074508	6	30876438	A	0.2058	0.200749	0.00855928	1.20333e-121	41207	0.22167	0.108713	0.00861612	1.69255e-36	0.055768	0.00861612	9.6386e-11	0.0465127	0.00861612	6.72614e-08
rs1362123	6	30876996	C	0.207	0.193225	0.00854486	3.22834e-113	41207	0.22167	0.101387	0.00859761	4.2716e-32	0.0485549	0.00859761	1.62808e-08	0.0393196	0.00859761	4.80071e-06
rs1362122	6	30877054	A	0.1868	0.188556	0.00888913	7.39992e-100	41207	0.192843	0.112717	0.00893742	1.81763e-36	0.0433011	0.00893742	1.26665e-06	0.0281738	0.00893742	0.00161969
rs916920	6	30877202	C	0.2058	0.200538	0.0085594	2.16451e-121	41207	0.22167	0.108502	0.00861612	2.30964e-36	0.0555568	0.00861612	1.13332e-10	0.0463016	0.00861612	7.70821e-08
rs1419693	6	30877760	C	0.2069	0.19331	0.00854636	2.81795e-113	41207	0.22167	0.101455	0.00859915	3.98294e-32	0.0486142	0.00859915	1.57323e-08	0.0393772	0.00859915	4.6675e-06
rs3218814	6	30878579	T	0.207	0.193098	0.00854493	4.53449e-113	41207	0.22167	0.10126	0.00859761	5.08736e-32	0.0484283	0.00859761	1.77344e-08	0.039193	0.00859761	5.14987e-06
rs3218815	6	30878769	T	0.207	0.193487	0.00854472	1.59859e-113	41207	0.22167	0.101648	0.00859761	2.97464e-32	0.0488166	0.00859761	1.36342e-08	0.0395812	0.00859761	4.14961e-06
rs3218816	6	30878857	A	0.0394	-0.0929168	0.0178996	2.09168e-07	41207	0.026839	-0.055265	0.0179052	0.00202509	-0.0402223	0.0179052	0.0246784	-0.0927308	0.0179052	2.23109e-07
rs2074512	6	30878919	C	0.2057	0.200803	0.00856082	1.14809e-121	41207	0.22167	0.10875	0.00861767	1.65094e-36	0.0557949	0.00861767	9.51428e-11	0.046538	0.00861767	6.65304e-08
rs115621766	6	30880081	T	0.0115	0.0640003	0.0326699	0.0501128	41207	0.0129225	0.0943737	0.032671	0.0038695	0.0215629	0.032671	0.509253	0.00970077	0.032671	0.766525
rs3218820	6	30880156	A	0.0201	-0.00258136	0.0248208	0.917169	41207	0.0109344	0.0772524	0.0248205	0.00185546	0.109696	0.0248205	9.88928e-06	0.0920543	0.0248205	0.000208244
rs3218822	6	30880336	C	0.0129	0.285493	0.0308374	2.08297e-20	41207	0.0178926	0.00616547	0.0308691	0.841692	0.100185	0.0308691	0.00117257	0.137301	0.0308691	8.67417e-06
rs1264307	6	30880757	A	0.366	-0.0605904	0.00722519	5.02963e-17	41207	0.355865	-0.0256797	0.00723127	0.000383473	0.00112529	0.00723127	0.876337	-0.0043556	0.00723127	0.546955
rs3218824	6	30881021	G	0.0549	-0.00435837	0.0152925	0.775644	41207	0.0576541	-0.0567244	0.0152924	0.000207808	-0.0382102	0.0152924	0.0124668	-0.0354268	0.0152924	0.0205238
rs3218825	6	30881031	T	0.015	0.0362799	0.0286571	0.205513	41207	0.0248509	-0.0022662	0.0286573	0.93697	-0.0696738	0.0286573	0.0150459	-0.0877645	0.0286573	0.00219459
rs1132408	6	30881103	A	0.0132	0.274514	0.0304913	2.19632e-19	41207	0.0178926	-0.00166344	0.0305209	0.956535	0.0912954	0.0305209	0.00277849	0.127993	0.0305209	2.74562e-05
rs1264306	6	30882203	T	0.4269	-0.0822536	0.00703083	1.28964e-31	41207	0.422465	-0.0521275	0.00704241	1.34212e-13	-0.0411015	0.00704241	5.338e-09	-0.0296387	0.00704241	2.56951e-05
rs1264305	6	30882277	T	0.366	-0.060439	0.00722522	6.01149e-17	41207	0.355865	-0.0255282	0.00723127	0.000415156	0.00127676	0.00723127	0.859853	-0.00420413	0.00723127	0.560983
rs1264303	6	30882513	G	0.3651	-0.055577	0.00686729	5.82129e-16	45674	0.355865	-0.0240641	0.00687214	0.000462307	0.00328672	0.00687214	0.63246	-0.00193972	0.00687214	0.777745
rs1264302	6	30882634	T	0.3652	-0.0523986	0.00686744	2.34754e-14	45674	0.355865	-0.0208875	0.00687174	0.0023687	0.00646173	0.00687174	0.347046	0.00123559	0.00687174	0.857303
rs6926224	6	30882689	T	0.0247	-0.0235203	0.022443	0.294639	41207	0.0357853	-0.00801417	0.0224431	0.721025	-0.0582747	0.0224431	0.00941624	-0.0609896	0.0224431	0.00657716
rs1264301	6	30882781	T	0.365	-0.0555665	0.00686769	5.91769e-16	45674	0.355865	-0.0240518	0.00687254	0.000465782	0.00330063	0.00687254	0.63104	-0.00192612	0.00687254	0.779276
rs6926723	6	30882803	A	0.0247	-0.0229592	0.022443	0.306308	41207	0.0357853	-0.00745311	0.0224431	0.739821	-0.0577137	0.0224431	0.0101241	-0.0604286	0.0224431	0.00709125
rs1264300	6	30882856	G	0.3661	-0.0603129	0.00722483	6.94286e-17	41207	0.355865	-0.0254041	0.00723085	0.000442577	0.0013993	0.00723085	0.846553	-0.00408127	0.00723085	0.572465
rs1264299	6	30883920	T	0.366	-0.0604678	0.00722522	5.81093e-17	41207	0.355865	-0.0255571	0.00723127	0.000408939	0.00124791	0.00723127	0.862989	-0.00423298	0.00723127	0.558298
rs146114215	6	30884200	A	0.0577	-0.0995324	0.0270248	0.000230505	12579	0.0109344	-0.079295	0.0270383	0.00336038	-0.0817145	0.0270383	0.00250964	-0.0523529	0.0270383	0.0528372
rs41266876	6	30884251	A	0.3546	-0.031765	0.00873384	0.000275832	28629	0.356859	0.00357633	0.00873571	0.682252	0.0292018	0.00873571	0.000829359	0.023833	0.00873571	0.0063675
rs9262287	6	30884253	A	0.3563	-0.0319751	0.00872445	0.000247339	28629	0.356859	0.0036228	0.00872634	0.678027	0.0307922	0.00872634	0.000417681	0.0247703	0.00872634	0.00453167
rs41268036	6	30884255	T	0.3546	-0.031765	0.00873384	0.000275832	28629	0.356859	0.00357633	0.00873571	0.682252	0.0292018	0.00873571	0.000829359	0.023833	0.00873571	0.0063675
rs1264298	6	30884436	G	0.3651	-0.055529	0.0068673	6.16562e-16	45674	0.355865	-0.0240161	0.00687214	0.000474576	0.00333472	0.00687214	0.627497	-0.00189172	0.00687214	0.783106
rs1264297	6	30884806	C	0.3661	-0.0605076	0.00722479	5.52239e-17	41207	0.355865	-0.0255989	0.00723085	0.000399776	0.00120456	0.00723085	0.867696	-0.00427601	0.00723085	0.554281
rs9262288	6	30885639	G	0.3652	-0.0524466	0.00686743	2.22342e-14	45674	0.355865	-0.0209355	0.00687174	0.00231433	0.00641372	0.00687174	0.350641	0.00118758	0.00687174	0.862792
rs9262289	6	30885686	A	0.3662	-0.0571717	0.00722503	2.51259e-15	41207	0.355865	-0.022265	0.00723043	0.0020746	0.00453694	0.00723043	0.530346	-0.000943315	0.00723043	0.896199
rs9262290	6	30885821	A	0.3652	-0.0553955	0.00686692	7.20465e-16	45674	0.355865	-0.0238845	0.00687174	0.000509425	0.00346481	0.00687174	0.614112	-0.00176132	0.00687174	0.797708
rs140159913	6	30885990	A	0.019	-0.0928082	0.0255108	0.000274763	41207	0.0119284	-0.0980577	0.0255146	0.000121437	-0.11353	0.0255146	8.60177e-06	-0.142942	0.0255146	2.11422e-08
rs9262291	6	30886015	G	0.3667	-0.0567658	0.00722303	3.87212e-15	41207	0.355865	-0.0218691	0.00722835	0.00248254	0.00492509	0.00722835	0.495646	-0.00055359	0.00722835	0.938953
rs9262292	6	30886079	A	0.3662	-0.0570995	0.00722505	2.7227e-15	41207	0.355865	-0.0221928	0.00723043	0.00214516	0.00460908	0.00723043	0.523828	-0.000871174	0.00723043	0.904097
rs142282930	6	30886097	A	0.0133	0.274646	0.0303778	1.55245e-19	41207	0.0178926	-0.000505179	0.0304075	0.986745	0.0921082	0.0304075	0.00245263	0.128669	0.0304075	2.3215e-05
rs9468847	6	30886118	T	0.1864	0.188862	0.0088964	5.15477e-100	41207	0.192843	0.11296	0.00894481	1.46983e-36	0.0434865	0.00894481	1.16417e-06	0.0283467	0.00894481	0.00152931
rs9262293	6	30886350	G	0.3663	-0.0570241	0.00722464	2.95008e-15	41207	0.355865	-0.0221194	0.00723001	0.00221792	0.00468095	0.00723001	0.517352	-0.000798987	0.00723001	0.912005
rs563526313	6	30886715	C	0.0487	-0.00759455	0.0296662	0.797951	12264	0.0606362	0.000241874	0.0296651	0.993495	0.0207006	0.0296651	0.485296	0.0128326	0.0296651	0.665319
rs41273021	6	30886729	T	0.1336	-0.0568748	0.0102348	2.74451e-08	41207	0.114314	-0.0128772	0.0102385	0.208494	0.017037	0.0102385	0.0961101	0.0261618	0.0102385	0.0106116
rs142142336	6	30887048	T	0.0045	-0.147118	0.0670242	0.0281636	24842	0.0129225	-0.102154	0.0670293	0.127503	-0.0923183	0.0670293	0.168425	-0.106015	0.0670293	0.113737
rs9262294	6	30887207	T	0.3662	-0.0570923	0.00722505	2.74463e-15	41207	0.355865	-0.0221856	0.00723043	0.00215234	0.00461629	0.00723043	0.523179	-0.00086396	0.00723043	0.904888
rs111371873	6	30887242	A	0.015	0.0362226	0.0286571	0.20623	41207	0.0248509	-0.00232351	0.0286573	0.935379	-0.0697311	0.0286573	0.014963	-0.0878218	0.0286573	0.00217997
rs7756286	6	30887311	T	0.3661	-0.0606014	0.00722477	4.94482e-17	41207	0.355865	-0.0256926	0.00723085	0.000380577	0.0011108	0.00723085	0.87791	-0.00436977	0.00723085	0.545629
rs7738138	6	30887344	C	0.3661	-0.0605148	0.00722479	5.47569e-17	41207	0.356859	-0.0251262	0.00723085	0.00051112	0.00188352	0.00723085	0.794491	-0.004103	0.00723085	0.570422
rs118124843	6	30887465	T	0.0145	0.0368908	0.0291396	0.205513	41207	0.0238569	-0.00891704	0.0291398	0.759598	-0.0811758	0.0291398	0.0053407	-0.106201	0.0291398	0.000267899
rs2285319	6	30887972	T	0.1929	0.186581	0.00878028	3.29666e-100	41207	0.203777	0.114057	0.00882815	3.48384e-38	0.0487443	0.00882815	3.36196e-08	0.0354115	0.00882815	6.04098e-05
rs2249459	6	30887988	T	0.3663	-0.0570169	0.00722464	2.97382e-15	41207	0.355865	-0.0221122	0.00723001	0.00222532	0.00468817	0.00723001	0.516706	-0.000791773	0.00723001	0.912796
rs2249464	6	30888161	T	0.441	-0.0672978	0.007008	7.76507e-22	41207	0.440358	-0.0536194	0.00701575	2.12685e-14	-0.0369273	0.00701575	1.41349e-07	-0.0231842	0.00701575	0.000951163
rs2517468	6	30888169	A	0.3652	-0.0524946	0.00686742	2.10575e-14	45674	0.355865	-0.0209836	0.00687174	0.00226112	0.00636571	0.00687174	0.354259	0.00113957	0.00687174	0.868287
rs114524857	6	30888377	A	0.0089	-0.0577989	0.0477677	0.226279	24842	0.0109344	0.061496	0.0477681	0.19796	0.0447379	0.0477681	0.348983	0.0716216	0.0477681	0.13378
rs7766094	6	30888617	A	0.0555	-0.00397411	0.0144513	0.783316	45674	0.0576541	-0.0509775	0.0144512	0.000419393	-0.0333512	0.0144512	0.0210074	-0.0309419	0.0144512	0.0322632
rs2532943	6	30889120	G	0.3663	-0.057089	0.00722463	2.74463e-15	41207	0.355865	-0.0221843	0.00723001	0.00215234	0.00461603	0.00723001	0.523179	-0.00086391	0.00723001	0.904888
rs2517467	6	30889260	G	0.441	-0.0657095	0.00665683	5.56074e-23	45674	0.440358	-0.0533689	0.00666385	1.15911e-15	-0.0364685	0.00666385	4.43509e-08	-0.0242323	0.00666385	0.0002765
rs114889222	6	30889292	T	0.0188	-0.0203128	0.0256474	0.428361	41207	0.0139165	-0.096782	0.0256473	0.000160927	-0.0524604	0.0256473	0.0408103	-0.0490406	0.0256473	0.0558617
rs2074511	6	30889389	C	0.1868	0.18807	0.00844349	6.60354e-110	45674	0.192843	0.119648	0.00848913	4.11725e-45	0.0490775	0.00848913	7.41645e-09	0.0361322	0.00848913	2.07846e-05
rs55822421	6	30889403	A	0.0178	-0.0730456	0.0339274	0.0313187	24842	0.0109344	-0.0618808	0.0339298	0.0681843	-0.0159902	0.0339298	0.637447	-0.0278434	0.0339298	0.411864
rs2517466	6	30890055	C	0.3661	-0.0604788	0.0072248	5.71313e-17	41207	0.355865	-0.02557	0.00723085	0.000405863	0.00123341	0.00723085	0.864557	-0.00424716	0.00723085	0.556957
rs887381	6	30890206	C	0.3662	-0.0570563	0.00722505	2.85696e-15	41207	0.355865	-0.0221495	0.00723043	0.00218855	0.00465237	0.00723043	0.519937	-0.000827889	0.00723043	0.908841
rs885905	6	30890431	A	0.2556	-0.0974234	0.00757157	6.90317e-38	45674	0.286282	-0.0766377	0.0075852	5.32549e-24	-0.0656145	0.0075852	5.13486e-18	-0.0389901	0.0075852	2.74324e-07
rs2074506	6	30890483	T	0.3651	-0.0554947	0.00686731	6.42378e-16	45674	0.355865	-0.0239818	0.00687214	0.000483525	0.00336901	0.00687214	0.623963	-0.00185743	0.00687214	0.786942
rs753726	6	30890569	T	0.3662	-0.0571933	0.00722503	2.45274e-15	41207	0.355865	-0.0222866	0.00723043	0.00205385	0.0045153	0.00723043	0.532309	-0.000964957	0.00723043	0.893831
rs3873330	6	30890789	A	0.0549	-0.0042972	0.0152925	0.77871	41207	0.0576541	-0.0566632	0.0152924	0.000211115	-0.0381491	0.0152924	0.0126082	-0.0353656	0.0152924	0.0207429
rs753725	6	30890871	T	0.441	-0.0658092	0.00665681	4.78777e-23	45674	0.440358	-0.054684	0.00666385	2.28555e-16	-0.0375944	0.00666385	1.68538e-08	-0.0253839	0.00666385	0.000139423
rs17189635	6	30891228	T	0.0091	-0.0904178	0.0366807	0.0137013	41207	0.0168986	0.00188938	0.0366829	0.958923	0.0182488	0.0366829	0.618854	0.0754561	0.0366829	0.0396878
rs535228401	6	30891450	C	0.0086	-0.0603927	0.0485862	0.213868	24842	0.0109344	-0.0444049	0.0485868	0.360753	-0.0118689	0.0485868	0.807011	0.0103091	0.0485868	0.831967
rs2257347	6	30892054	A	0.2423	-0.0907293	0.0081175	5.28463e-29	41207	0.275348	-0.073179	0.00812969	2.22766e-19	-0.0613918	0.00812969	4.30118e-14	-0.0323769	0.00812969	6.81814e-05
rs2532942	6	30892322	T	0.3662	-0.0571789	0.00722503	2.49248e-15	41207	0.355865	-0.0222722	0.00723043	0.00206766	0.00452973	0.00723043	0.531	-0.000950529	0.00723043	0.89541
rs2252760	6	30892377	C	0.3665	-0.0573133	0.00722375	2.12198e-15	41207	0.358847	-0.0226906	0.00722918	0.00169673	0.00472056	0.00722918	0.513765	-0.000787437	0.00722918	0.913262
rs2532941	6	30892521	G	0.2546	-0.100669	0.00798076	1.76787e-36	41207	0.291252	-0.0800101	0.00799605	1.43151e-23	-0.0690278	0.00799605	5.99018e-18	-0.0393104	0.00799605	8.82291e-07
rs9394021	6	30893127	A	0.1937	0.179424	0.00876995	4.99523e-93	41207	0.202783	0.10841	0.00881427	9.13123e-35	0.0425694	0.00881427	1.36811e-06	0.0300286	0.00881427	0.00065726
rs2532939	6	30893226	G	0.3662	-0.0570202	0.00722506	2.97382e-15	41207	0.355865	-0.0221135	0.00723043	0.00222532	0.00468844	0.00723043	0.516706	-0.000791819	0.00723043	0.912796
rs2252856	6	30893251	A	0.3661	-0.0604932	0.00722479	5.61696e-17	41207	0.355865	-0.0255845	0.00723085	0.000402808	0.00121899	0.00723085	0.866126	-0.00426159	0.00723085	0.555619
rs2252863	6	30893428	A	0.3662	-0.0570635	0.00722505	2.83414e-15	41207	0.355865	-0.0221567	0.00723043	0.00218126	0.00464515	0.00723043	0.520585	-0.000835103	0.00723043	0.90805
rs1043483	6	30893728	C	0.2523	-0.0983157	0.00800551	1.14573e-34	41207	0.286282	-0.0751778	0.00802005	7.00098e-21	-0.0644596	0.00802005	9.18374e-16	-0.0346849	0.00802005	1.52688e-05
rs2532938	6	30893831	A	0.3651	-0.0555976	0.00686729	5.67958e-16	45674	0.355865	-0.0240847	0.00687214	0.000457141	0.00326615	0.00687214	0.634592	-0.00196029	0.00687214	0.775451
rs2532937	6	30894344	A	0.3663	-0.0570602	0.00722464	2.83414e-15	41207	0.355865	-0.0221555	0.00723001	0.00218126	0.00464488	0.00723001	0.520585	-0.000835055	0.00723001	0.90805
rs2532936	6	30894408	C	0.3661	-0.0604716	0.0072248	5.76182e-17	41207	0.355865	-0.0255628	0.00723085	0.000407398	0.00124062	0.00723085	0.863773	-0.00423995	0.00723085	0.557627
rs2532935	6	30894573	T	0.3661	-0.0605797	0.00722478	5.07258e-17	41207	0.355865	-0.025671	0.00723085	0.000384929	0.00113244	0.00723085	0.875551	-0.00434814	0.00723085	0.547619
rs2532934	6	30894759	G	0.4421	-0.0658385	0.00665506	4.46445e-23	45674	0.441352	-0.0543626	0.00666211	3.35145e-16	-0.0371411	0.00666211	2.47575e-08	-0.0253907	0.00666211	0.000138293
rs7770596	6	30895040	A	0.0301	-0.0137949	0.0244591	0.572754	28629	0.0357853	0.000290628	0.0244588	0.990519	-0.0453654	0.0244588	0.0636293	-0.0478316	0.0244588	0.0505126
rs41268844	6	30895262	T	0.0805	-0.0783606	0.0127977	9.18297e-10	41207	0.0695825	-0.0394031	0.0128034	0.00208714	-0.03127	0.0128034	0.0145934	-0.0527959	0.0128034	3.73025e-05
rs2517463	6	30895264	T	0.3663	-0.0570097	0.00722465	2.99775e-15	41207	0.355865	-0.022105	0.00723001	0.00223274	0.00469538	0.00723001	0.516061	-0.000784559	0.00723001	0.913588
rs2532933	6	30895293	G	0.3651	-0.057865	0.00722951	1.20441e-15	41207	0.355865	-0.022936	0.00723504	0.0015237	0.00388295	0.00723504	0.591484	-0.0016008	0.00723504	0.824893
rs2532932	6	30895444	A	0.2237	-0.0960002	0.00834566	1.27409e-30	41207	0.242545	-0.0740687	0.00835895	7.9292e-19	-0.0550647	0.00835895	4.47237e-11	-0.0232658	0.00835895	0.00538017
rs2394856	6	30895592	A	0.3662	-0.0569841	0.00722507	3.09537e-15	41207	0.355865	-0.0220774	0.00723043	0.00226265	0.00472451	0.00723043	0.513486	-0.000755748	0.00723043	0.916754
rs4711247	6	30895680	T	0.1929	0.186694	0.00878022	2.49919e-100	41207	0.202783	0.115567	0.00882815	3.71761e-39	0.0496233	0.00882815	1.89819e-08	0.0370628	0.00882815	2.68984e-05
rs2532930	6	30895725	A	0.3663	-0.0569448	0.00722466	3.22182e-15	41207	0.355865	-0.02204	0.00723001	0.00230056	0.0047603	0.00723001	0.510276	-0.000719635	0.00723001	0.920714
rs3873332	6	30895990	G	0.1865	0.188011	0.00844881	1.05495e-109	45674	0.191849	0.120838	0.00849439	6.358e-46	0.0495807	0.00849439	5.31895e-09	0.037348	0.00849439	1.09867e-05
rs3873333	6	30896052	T	0.1937	0.179468	0.00876993	4.50836e-93	41207	0.202783	0.108453	0.00881427	8.59105e-35	0.0426128	0.00881427	1.33467e-06	0.030072	0.00881427	0.0006455
rs3873334	6	30896147	A	0.1938	0.178009	0.00832906	2.43477e-101	45674	0.202783	0.113952	0.00837052	3.32899e-42	0.0470434	0.00837052	1.90813e-08	0.0363963	0.00837052	1.37285e-05
rs2517462	6	30896190	C	0.3661	-0.0605725	0.00722478	5.11588e-17	41207	0.355865	-0.0256638	0.00723085	0.00038639	0.00113965	0.00723085	0.874765	-0.00434092	0.00723085	0.548284
rs2517461	6	30896399	C	0.3662	-0.056948	0.00722507	3.22182e-15	41207	0.355865	-0.0220413	0.00723043	0.00230056	0.00476058	0.00723043	0.510276	-0.000719677	0.00723043	0.920714
rs2517459	6	30897022	T	0.2255	-0.101119	0.00790304	1.74852e-37	45674	0.242545	-0.0813892	0.00791711	8.65764e-25	-0.0621062	0.00791711	4.34488e-15	-0.0336922	0.00791711	2.08472e-05
rs2532929	6	30897774	G	0.3944	-0.0469731	0.00676651	3.86587e-12	45674	0.382704	-0.0115917	0.00677001	0.0868568	0.00935858	0.00677001	0.166861	0.00528461	0.00677001	0.435042
rs2532928	6	30898295	G	0.3663	-0.0570385	0.00722464	2.90315e-15	41207	0.355865	-0.0221338	0.00723001	0.00220319	0.00466652	0.00723001	0.518644	-0.000813414	0.00723001	0.910423
rs2532927	6	30898434	G	0.3651	-0.0605571	0.00722897	5.42938e-17	41207	0.356859	-0.0252953	0.00723504	0.000471888	0.000272435	0.00723504	0.969963	-0.00557367	0.00723504	0.44108
rs2532926	6	30898441	G	0.3656	-0.057141	0.00722755	2.65791e-15	41207	0.356859	-0.0218894	0.00723294	0.00247521	0.00367091	0.00723294	0.611786	-0.0021735	0.00723294	0.763796
rs2517457	6	30898442	T	0.3629	-0.0466455	0.00724084	1.17909e-10	41207	0.356859	-0.0113381	0.0072444	0.117563	0.0142627	0.0072444	0.0489765	0.00840908	0.0072444	0.245736
rs2844652	6	30898687	T	0.3652	-0.0523643	0.00686744	2.44034e-14	45674	0.355865	-0.0208532	0.00687174	0.00240824	0.00649602	0.00687174	0.344493	0.00126989	0.00687174	0.853387
rs114466565	6	30898751	G	0.0089	-0.0577511	0.0477677	0.226663	24842	0.0109344	0.0615437	0.0477681	0.197612	0.0447857	0.0477681	0.348468	0.0716694	0.0477681	0.133521
rs9368646	6	30899077	T	0.1867	0.188586	0.00889097	7.55891e-100	41207	0.191849	0.114162	0.00893927	2.38711e-37	0.0440673	0.00893927	8.23825e-07	0.0297311	0.00893927	0.000881344
rs2532925	6	30899163	G	0.2592	-0.100658	0.00793396	6.98088e-37	41207	0.297217	-0.0771882	0.00794935	2.73313e-22	-0.0651096	0.00794935	2.60009e-16	-0.0348306	0.00794935	1.17832e-05
rs3095153	6	30899195	A	0.1334	0.0121095	0.010245	0.237206	41207	0.0974155	0.0283485	0.010245	0.00565651	0.0396576	0.010245	0.000108424	0.0126168	0.010245	0.218132
rs4713402	6	30899233	T	0.186	0.196209	0.0089	1.0435e-107	41207	0.192843	0.122411	0.00895222	1.45517e-42	0.0525429	0.00895222	4.37751e-09	0.0381813	0.00895222	1.99895e-05
rs2253588	6	30899377	C	0.2595	-0.0959897	0.00793238	1.04332e-33	41207	0.297217	-0.0725285	0.00794636	7.02522e-20	-0.0604545	0.00794636	2.78764e-14	-0.0301868	0.00794636	0.000145389
rs2286656	6	30899571	T	0.1766	0.207683	0.00907743	7.52054e-116	41207	0.183897	0.126743	0.00913479	9.00526e-44	0.0510731	0.00913479	2.25694e-08	0.0363117	0.00913479	7.03489e-05
rs17196074	6	30899577	A	0.0549	-0.00419015	0.0152925	0.784085	41207	0.0576541	-0.0565562	0.0152924	0.000217022	-0.038042	0.0152924	0.0128591	-0.0352585	0.0152924	0.0211312
rs17196081	6	30899624	T	0.0086	-0.0603441	0.0485862	0.214237	24842	0.0109344	-0.0443564	0.0485868	0.361279	-0.0118204	0.0485868	0.807786	0.0103577	0.0485868	0.831187
rs3095152	6	30899650	A	0.1334	0.0121095	0.010245	0.237206	41207	0.0974155	0.0283485	0.010245	0.00565651	0.0396576	0.010245	0.000108424	0.0126168	0.010245	0.218132
rs2286655	6	30899746	A	0.1865	0.188053	0.00844879	9.43642e-110	45674	0.191849	0.120879	0.00849439	5.92614e-46	0.0496225	0.00849439	5.16419e-09	0.0373898	0.00849439	1.07404e-05
rs2253705	6	30900094	T	0.224	-0.0999614	0.00834054	4.25844e-33	41207	0.242545	-0.0780404	0.00835496	9.57837e-21	-0.0590455	0.00835496	1.58188e-12	-0.0272617	0.00835496	0.00110263
rs6923002	6	30900182	T	0.0087	-0.0612553	0.0483086	0.204798	24842	0.0109344	-0.0453589	0.0483092	0.347767	-0.0130088	0.0483092	0.787713	0.00904259	0.0483092	0.851518
rs3998491	6	30900399	G	0.1579	0.195789	0.0114023	4.37812e-66	28629	0.182903	0.110331	0.0114606	6.15252e-22	0.0308286	0.0114606	0.00714614	0.0162062	0.0114606	0.157339
rs12525616	6	30900435	T	0.0295	0.0515051	0.0205856	0.0123494	41207	0.026839	0.094796	0.0205869	4.13104e-06	0.0415957	0.0205869	0.0433323	0.0515854	0.0205869	0.0122195
rs2844651	6	30900664	T	0.4501	-0.0682756	0.00664289	8.85459e-25	45674	0.449304	-0.0548764	0.0066505	1.5645e-16	-0.0359163	0.0066505	6.64419e-08	-0.0241968	0.0066505	0.000274397
rs7764239	6	30900919	A	0.0527	0.00642321	0.0155903	0.680339	41207	0.055666	-0.0515174	0.0155902	0.000951518	-0.0339721	0.0155902	0.0293262	-0.0331297	0.0155902	0.0335833
rs58893690	6	30901409	G	0.0554	0.00255763	0.0182688	0.88866	28629	0.05666	-0.0517935	0.0182685	0.00458075	-0.034004	0.0182685	0.0626957	-0.0332277	0.0182685	0.0689337
rs111474353	6	30901543	T	0.0147	0.0367295	0.0289437	0.204441	41207	0.0248509	-0.00220203	0.0289439	0.939356	-0.0702836	0.0289439	0.0151709	-0.0885552	0.0289439	0.00221669
rs12528271	6	30901926	C	0.1775	0.199892	0.00906336	8.55317e-108	41207	0.182903	0.118337	0.00911659	1.58153e-38	0.0424637	0.00911659	3.19535e-06	0.0285089	0.00911659	0.00176515
rs10947113	6	30902009	T	0.1767	0.207923	0.00907525	3.60963e-116	41207	0.182903	0.126223	0.00913276	1.90812e-43	0.050215	0.00913276	3.83379e-08	0.0362355	0.00913276	7.2589e-05
rs10947114	6	30902181	T	0.1781	0.191255	0.00860153	1.57569e-109	45674	0.182903	0.117773	0.00864787	3.10027e-42	0.0407599	0.00864787	2.43751e-06	0.0289516	0.00864787	0.00081446
rs115294422	6	30902182	A	0.0092	-0.0956929	0.0364822	0.00871593	41207	0.0159046	-0.0100468	0.0364849	0.783033	0.00309464	0.0364849	0.932405	0.052149	0.0364849	0.152909
rs11754854	6	30902273	T	0.0496	0.00269538	0.0160439	0.866583	41207	0.0506958	-0.0706197	0.0160437	1.07406e-05	-0.0495477	0.0160437	0.00201312	-0.0512569	0.0160437	0.00139916
rs111846582	6	30902326	A	0.0285	-0.0273817	0.020934	0.190873	41207	0.0208748	0.0238651	0.0209342	0.254284	-0.0255189	0.0209342	0.222842	-0.0299549	0.0209342	0.152456
rs2844650	6	30902533	T	0.1066	-0.125466	0.0112707	8.76466e-29	41207	0.0994036	-0.0818333	0.0112875	4.1707e-13	-0.0597711	0.0112875	1.18797e-07	-0.0232134	0.0112875	0.0397286
rs73727137	6	30902798	T	0.0132	0.273935	0.0304915	2.61098e-19	41207	0.0178926	-0.00224165	0.0305209	0.941451	0.0907172	0.0305209	0.00295584	0.127414	0.0305209	2.98437e-05
rs151062068	6	30903492	T	0.0132	0.275274	0.0304912	1.74838e-19	41207	0.0178926	-0.000902664	0.0305209	0.976406	0.0920562	0.0305209	0.00255995	0.128753	0.0305209	2.45904e-05
rs2844649	6	30904272	A	0.1023	-0.126313	0.0109022	4.8527e-31	45674	0.0944334	-0.08702	0.0109181	1.58355e-15	-0.066194	0.0109181	1.3379e-09	-0.0305928	0.0109181	0.00507822
rs17189749	6	30904535	T	0.024	-0.0225778	0.0227598	0.321198	41207	0.0357853	-0.00685277	0.0227598	0.763345	-0.0578227	0.0227598	0.0110675	-0.060576	0.0227598	0.00777866
rs12697941	6	30904714	A	0.1766	0.200444	0.00908138	5.87352e-108	41207	0.183897	0.119505	0.00913479	4.15121e-39	0.0438348	0.00913479	1.59729e-06	0.030624	0.00913479	0.00080097
rs59417026	6	30905673	C	0.1115	-0.0661533	0.0110624	2.23138e-09	41207	0.138171	-0.0640449	0.0110671	7.16677e-09	-0.0403736	0.0110671	0.000264208	-0.0251212	0.0110671	0.0232137
rs115749638	6	30905915	T	0.0217	-0.0403788	0.0239069	0.0912194	41207	0.0208748	-0.0794928	0.0239075	0.000884128	-0.0284401	0.0239075	0.234208	-0.0437333	0.0239075	0.0673585
rs56366011	6	30906348	T	0.1165	-0.0564958	0.0108541	1.93997e-07	41207	0.147117	-0.0580392	0.0108576	9.01667e-08	-0.0416511	0.0108576	0.000124989	-0.023503	0.0108576	0.0304135
rs114778257	6	30906948	C	0.0146	-0.0417418	0.037403	0.264422	24842	0.0178926	0.0573223	0.0374032	0.125387	0.0492147	0.0374032	0.188245	0.0880393	0.0374032	0.0185832
rs6933400	6	30907176	T	0.1253	-0.0673823	0.011735	9.35648e-09	33096	0.147117	-0.068878	0.0117407	4.44763e-09	-0.0529965	0.0117407	6.36372e-06	-0.0354095	0.0117407	0.00256157
rs187251321	6	30907221	T	0.0072	-0.0103469	0.0755247	0.891031	12264	0.0119284	0.0179336	0.0755217	0.812298	0.0566814	0.0755217	0.452935	0.0922776	0.0755217	0.221757
rs116311740	6	30907240	C	0.0302	-0.0067399	0.0244199	0.782548	28629	0.0357853	0.00732304	0.0244195	0.764265	-0.0382597	0.0244195	0.117169	-0.0407219	0.0244195	0.0953961
rs6933909	6	30907266	A	0.1194	-0.0598128	0.0102	4.51847e-09	45674	0.147117	-0.0611905	0.0102037	2.01148e-09	-0.0449992	0.0102037	1.03334e-05	-0.0289377	0.0102037	0.00456835
rs114014108	6	30907873	G	0.0147	0.0367006	0.0289437	0.204798	41207	0.0248509	-0.00223097	0.0289439	0.938561	-0.0703126	0.0289439	0.0151291	-0.0885842	0.0289439	0.0022093
rs75930063	6	30908187	T	0.024	-0.0225095	0.0227598	0.322663	41207	0.0357853	-0.00678449	0.0227598	0.765634	-0.0577545	0.0227598	0.0111628	-0.0605077	0.0227598	0.00784825
rs4711249	6	30908266	A	0.1866	0.186919	0.00844757	1.7376e-108	45674	0.191849	0.11976	0.00849264	3.71342e-45	0.0485174	0.00849264	1.11078e-08	0.0362873	0.00849264	1.93039e-05
rs147919965	6	30908310	A	0.0092	-0.0947446	0.0364823	0.00940419	41207	0.0159046	-0.00909841	0.0364849	0.803071	0.00404302	0.0364849	0.911764	0.0530974	0.0364849	0.145579
rs6940037	6	30908379	A	0.024	-0.0225095	0.0227598	0.322663	41207	0.0357853	-0.00678449	0.0227598	0.765634	-0.0577545	0.0227598	0.0111628	-0.0605077	0.0227598	0.00784825
rs2844648	6	30908714	C	0.0095	-0.0414395	0.0359094	0.2485	41207	0.0159046	0.0378906	0.0359096	0.291349	0.000522913	0.0359096	0.988382	0.0954058	0.0359096	0.00788781
rs2243739	6	30909408	C	0.371	-0.0550383	0.00720585	2.20622e-14	41207	0.356859	-0.0197475	0.00721086	0.00617068	0.00584137	0.00721086	0.417895	0.000480295	0.00721086	0.946894
rs57224109	6	30909461	G	0.0222	-0.0412319	0.0236422	0.0811591	41207	0.0318091	0.0253908	0.0236428	0.282852	0.0396902	0.0236428	0.0932012	0.039785	0.0236428	0.0924219
rs3891155	6	30910085	T	0.1164	-0.0572548	0.0108581	1.34212e-07	41207	0.146123	-0.0567252	0.0108616	1.76497e-07	-0.0411604	0.0108616	0.000150935	-0.0218487	0.0108616	0.0442679
rs56198109	6	30911362	T	0.0199	-0.0794024	0.0321207	0.013436	24842	0.0149105	-0.0452289	0.032124	0.159147	-0.0165378	0.032124	0.606685	-0.0456608	0.032124	0.155203
rs114481494	6	30911540	G	0.017	0.0715696	0.0323259	0.0268288	28629	0.0238569	0.0292101	0.0323281	0.366233	-0.0376091	0.0323281	0.244685	-0.06075	0.0323281	0.0602215
rs75480495	6	30911751	T	0.024	-0.0229191	0.0227598	0.313935	41207	0.0357853	-0.00719416	0.0227598	0.751934	-0.0581641	0.0227598	0.0106017	-0.0609173	0.0227598	0.00743891
rs2844703	6	30912337	G	0.1032	-0.125244	0.0114337	6.35767e-28	41207	0.0944334	-0.0818605	0.0114502	8.72338e-13	-0.0617758	0.0114502	6.84538e-08	-0.0222107	0.0114502	0.0524078
rs13206144	6	30912382	A	0.022	0.334818	0.0236905	2.37794e-45	41207	0.0188867	0.215567	0.0237475	1.1114e-19	0.275003	0.0237475	5.18947e-31	0.252032	0.0237475	2.59347e-26
rs9501035	6	30912414	A	0.1862	0.195284	0.00889676	8.66015e-107	41207	0.193837	0.120084	0.00894851	4.64932e-41	0.0509079	0.00894851	1.27797e-08	0.0365017	0.00894851	4.52142e-05
rs75787378	6	30912424	C	0.1165	-0.0562247	0.0108542	2.21886e-07	41207	0.146123	-0.0556908	0.0108576	2.90963e-07	-0.0400006	0.0108576	0.000229497	-0.0205332	0.0108576	0.0586061
rs2844702	6	30912481	A	0.3689	-0.0531706	0.00685276	8.56017e-15	45674	0.356859	-0.0212939	0.0068572	0.00190061	0.0048629	0.0068572	0.478221	-0.000248693	0.0068572	0.971069
rs59968445	6	30912625	A	0.0543	-0.00554925	0.0153719	0.718099	41207	0.05666	-0.0604162	0.0153717	8.48236e-05	-0.0424578	0.0153717	0.00574358	-0.0416743	0.0153717	0.00670611
rs2844701	6	30912691	G	0.11	-0.129548	0.0105572	1.29642e-34	45674	0.105368	-0.0921458	0.0105745	2.93393e-18	-0.0699092	0.0105745	3.81407e-11	-0.0353845	0.0105745	0.000819236
rs2844700	6	30912900	A	0.0095	-0.0389259	0.0359095	0.278365	41207	0.0149105	0.0341563	0.0359096	0.341516	-0.00769634	0.0359096	0.830293	0.0807603	0.0359096	0.0245132
rs3132581	6	30913458	A	0.133	0.0162382	0.0102578	0.113421	41207	0.0964215	0.0314851	0.010258	0.00214552	0.0424142	0.010258	3.55378e-05	0.0140916	0.010258	0.169531
rs7745305	6	30913475	C	0.0551	-0.00680879	0.0152663	0.655597	41207	0.0576541	-0.0590852	0.0152662	0.000108687	-0.0406027	0.0152662	0.00782219	-0.037824	0.0152662	0.0132257
rs116692306	6	30913804	A	0.0089	-0.0576078	0.0477677	0.227817	24842	0.0109344	0.061687	0.0477681	0.19657	0.044929	0.0477681	0.346928	0.0718127	0.0477681	0.132746
rs58893284	6	30914496	T	0.1166	-0.0558893	0.0108502	2.59101e-07	41207	0.146123	-0.0553556	0.0108535	3.3923e-07	-0.0396713	0.0108535	0.000257037	-0.0202111	0.0108535	0.0625799
rs2517451	6	30914751	C	0.1061	-0.127149	0.0107272	2.07622e-32	45674	0.100398	-0.0868303	0.0107436	6.3671e-16	-0.0636623	0.0107436	3.11108e-09	-0.030991	0.0107436	0.00391898
rs3130782	6	30914843	T	0.1342	0.0266232	0.00970587	0.00608807	45674	0.122266	0.03112	0.00970656	0.00134558	0.0303798	0.00970656	0.00174913	0.00660652	0.00970656	0.49611
rs13200483	6	30916259	A	0.0601	0.414874	0.0145132	1.00311e-179	41207	0.0695825	0.187939	0.0146562	1.21608e-37	0.0683115	0.0146562	3.1479e-06	0.0214783	0.0146562	0.142792
rs2247178	6	30916718	A	0.0095	-0.0421577	0.0359094	0.240395	41207	0.0149105	0.0309245	0.0359096	0.38914	-0.0109281	0.0359096	0.760882	0.0775285	0.0359096	0.0308508
rs377222901	6	30917417	C	0.0125	-0.0440842	0.0376145	0.241197	28629	0.0208748	0.0753493	0.0376148	0.0451575	0.0753934	0.0376148	0.0450319	0.0845308	0.0376148	0.0246223
rs112148530	6	30917482	T	0.0299	-0.0142076	0.0245382	0.562589	28629	0.0347913	-0.00332901	0.0245379	0.892084	-0.0511299	0.0245379	0.0371868	-0.0573231	0.0245379	0.019486
rs2844699	6	30918400	G	0.3631	-0.0440841	0.00868651	3.87496e-07	28629	0.357853	-0.00830119	0.00869027	0.339462	0.0175016	0.00869027	0.0440169	0.0126144	0.00869027	0.146624
rs111658797	6	30918441	G	0.0242	-0.0228492	0.0226679	0.313454	41207	0.0347913	-0.0107925	0.0226679	0.633993	-0.06377	0.0226679	0.00490466	-0.0706339	0.0226679	0.00183303
rs2517449	6	30919701	C	0.3695	-0.0586342	0.00721119	4.25763e-16	41207	0.357853	-0.022983	0.00721688	0.00144948	0.00272485	0.00721688	0.705753	-0.00214431	0.00721688	0.766371
rs11970154	6	30919878	C	0.1192	-0.0549068	0.0107471	3.23868e-07	41207	0.149105	-0.0515764	0.0107504	1.60544e-06	-0.0351078	0.0107504	0.00109182	-0.0171774	0.0107504	0.110077
rs79792575	6	30920086	T	0.0242	-0.0233026	0.0226679	0.30395	41207	0.0347913	-0.0112459	0.0226679	0.619814	-0.0642234	0.0226679	0.00460803	-0.0710873	0.0226679	0.00171251
rs3132580	6	30920124	A	0.1293	0.0228072	0.00986044	0.0207226	45674	0.0964215	0.0367287	0.00986091	0.000195565	0.0480244	0.00986091	1.11495e-06	0.0220475	0.00986091	0.0253617
rs2240804	6	30920890	A	0.3599	-0.0568133	0.00725215	4.72589e-15	41207	0.341948	-0.0249126	0.00725746	0.000597627	0.00330818	0.00725746	0.648511	-0.00688101	0.00725746	0.343064
rs2240803	6	30920957	A	0.1905	0.192769	0.00881954	6.66854e-106	41207	0.189861	0.111512	0.00887041	3.04064e-36	0.0366817	0.00887041	3.54502e-05	0.0207483	0.00887041	0.0193333
rs45627239	6	30921141	C	0.0242	-0.0239146	0.0226679	0.291425	41207	0.0347913	-0.0118579	0.0226679	0.600896	-0.0648354	0.0226679	0.00423336	-0.0716993	0.0226679	0.00156136
rs12190030	6	30921364	T	0.1998	0.186853	0.00866303	3.51204e-103	41207	0.215706	0.11328	0.00871169	1.17326e-38	0.0370894	0.00871169	2.06791e-05	0.0235723	0.00871169	0.00681355
rs143020114	6	30921386	T	0.0063	-0.182834	0.0806859	0.0234514	12264	0.0109344	-0.0822119	0.0806995	0.308326	-0.0570036	0.0806995	0.479959	-0.0434736	0.0806995	0.590087
rs116020851	6	30922532	T	0.0227	-0.0349863	0.0233865	0.134654	41207	0.0218688	-0.0675172	0.0233869	0.00388975	-0.0166862	0.0233869	0.475545	-0.0314253	0.0233869	0.179041
rs2532921	6	30922570	G	0.3696	-0.0549227	0.00721149	2.61658e-14	41207	0.357853	-0.0192735	0.00721648	0.00756781	0.00643286	0.00721648	0.372708	0.00156396	0.00721648	0.828426
rs17189763	6	30923527	T	0.36	-0.0531744	0.00725238	2.26743e-13	41207	0.342942	-0.0209331	0.00725702	0.00391997	0.00737248	0.00725702	0.309672	-0.00229538	0.00725702	0.751777
rs2532920	6	30923629	T	0.3695	-0.0544937	0.00721198	4.15654e-14	41207	0.357853	-0.0188425	0.00721688	0.00903064	0.00686533	0.00721688	0.341459	0.00199616	0.00721688	0.78209
rs114089979	6	30924614	T	0.0276	-0.151449	0.0212501	1.0258e-12	41207	0.0447316	-0.130778	0.0212629	7.72273e-10	-0.0936636	0.0212629	1.05771e-05	-0.0393205	0.0212629	0.0644212
rs11753326	6	30925985	C	0.0819	-0.012621	0.012066	0.295561	45674	0.0944334	-0.038317	0.012066	0.00149519	-0.0427603	0.012066	0.000394305	-0.0406249	0.012066	0.000760216
rs146353770	6	30927042	A	0.0128	-0.0452727	0.0309875	0.144015	41207	0.0159046	-0.0446514	0.0309879	0.149605	0.000452209	0.0309879	0.988357	-0.0358015	0.0309879	0.247952
rs11752117	6	30927558	T	0.0489	0.0013568	0.0161524	0.933056	41207	0.0506958	-0.072454	0.0161522	7.26748e-06	-0.0512395	0.0161522	0.00151241	-0.0529603	0.0161522	0.0010424
rs11756736	6	30927591	G	0.049	0.000467966	0.0161368	0.976865	41207	0.0506958	-0.0732713	0.0161366	5.60675e-06	-0.0520774	0.0161366	0.00124968	-0.0537965	0.0161366	0.000856602
rs7747800	6	30927617	T	0.0242	-0.0244586	0.0226679	0.280588	41207	0.0347913	-0.0124019	0.0226679	0.584301	-0.0653794	0.0226679	0.00392375	-0.0722433	0.0226679	0.00143742
rs11752177	6	30927867	A	0.0537	-0.00115895	0.0154527	0.940215	41207	0.05666	-0.0563141	0.0154525	0.000268075	-0.0382614	0.0154525	0.0132838	-0.0374737	0.0154525	0.0153044
rs2429557	6	30928317	A	0.0094	-0.0380475	0.0360982	0.291883	41207	0.0149105	0.0354187	0.0360983	0.326507	-0.00665386	0.0360983	0.853758	0.0822675	0.0360983	0.0226678
rs73432206	6	30928342	T	0.1138	-0.0661469	0.0109642	1.60943e-09	41207	0.140159	-0.0590086	0.0109689	7.46358e-08	-0.035532	0.0109689	0.00119804	-0.0205821	0.0109689	0.0605991
rs139124591	6	30928486	A	0.0145	0.0342683	0.0291397	0.239595	41207	0.0238569	-0.0115395	0.0291398	0.692102	-0.0837983	0.0291398	0.00403096	-0.108823	0.0291398	0.000188082
rs184352447	6	30928629	T	0.0133	0.275494	0.0303776	1.20114e-19	41207	0.0178926	0.000343708	0.0304075	0.990981	0.0929571	0.0304075	0.00223532	0.129518	0.0304075	2.04972e-05
rs11753482	6	30929898	A	0.0547	-0.00867044	0.0153188	0.571394	41207	0.0596421	-0.0567769	0.0153187	0.000210237	-0.0369517	0.0153187	0.0158564	-0.0302224	0.0153187	0.0485058
rs17196123	6	30929977	T	0.0243	-0.0268074	0.0226223	0.236017	41207	0.0347913	-0.0147749	0.0226224	0.513686	-0.067646	0.0226224	0.00278773	-0.0744961	0.0226224	0.000991153
rs9468851	6	30930633	G	0.2832	0.0909061	0.00926007	9.51325e-23	28629	0.33499	0.0327358	0.00927548	0.000416692	-0.00854758	0.00927548	0.356777	-0.00693778	0.00927548	0.454478
rs550797467	6	30931059	T	0.0147	0.0912952	0.0459231	0.0468117	16366	0.0208748	-0.179344	0.0459273	9.42391e-05	-0.103043	0.0459273	0.0248573	-0.0722327	0.0459273	0.115774
rs2844698	6	30931245	T	0.3721	-0.0524806	0.00720195	3.16933e-13	41207	0.348907	-0.0102236	0.0072065	0.155996	0.014032	0.0072065	0.0515194	0.00728093	0.0072065	0.312338
rs41287838	6	30931921	G	0.1227	-0.0726438	0.0106111	7.59435e-12	41207	0.159046	-0.0663449	0.010617	4.13331e-10	-0.043872	0.010617	3.59267e-05	-0.0228452	0.010617	0.0314171
rs138678612	6	30932223	G	0.0244	-0.0473197	0.0225762	0.0360822	41207	0.0248509	-0.0494005	0.0225771	0.0286641	-0.0133719	0.0225771	0.553665	-0.0741953	0.0225771	0.00101512
rs2844697	6	30932309	T	0.3403	-0.0617131	0.00697717	9.15283e-19	45674	0.33002	-0.0304018	0.00698307	1.33893e-05	-0.0253586	0.00698307	0.000281846	-0.0311285	0.00698307	8.2837e-06
rs55883436	6	30932429	G	0.0179	0.188597	0.026256	6.81981e-13	41207	0.027833	-0.12661	0.0262721	1.4414e-06	-0.0298872	0.0262721	0.255288	0.00302129	0.0262721	0.908445
rs34767257	6	30932606	A	0.0842	-0.0649336	0.0125403	2.24277e-07	41207	0.0745527	-0.0390793	0.0125442	0.0018374	-0.0474292	0.0125442	0.00015622	-0.0537786	0.0125442	1.81e-05
rs548867389	6	30932643	C	0.0137	-0.149863	0.0549149	0.00635267	12264	0.0119284	-0.0490891	0.0549293	0.371494	-0.0586529	0.0549293	0.285616	-0.0380203	0.0549293	0.488832
rs567460742	6	30932646	C	0.0139	-0.146943	0.0545243	0.00703886	12264	0.0119284	-0.0468869	0.0545382	0.389951	-0.0563826	0.0545382	0.301221	-0.0358969	0.0545382	0.510412
rs537700061	6	30932647	T	0.0137	-0.148381	0.0549152	0.00689238	12264	0.0119284	-0.0476073	0.0549293	0.386106	-0.0571711	0.0549293	0.297963	-0.0365384	0.0549293	0.505929
rs550090144	6	30932654	G	0.0124	-0.168429	0.0576812	0.00350031	12264	0.0109344	-0.067184	0.0576989	0.244266	-0.0814065	0.0576989	0.158278	-0.0585904	0.0576989	0.309891
rs571603906	6	30932655	G	0.0124	-0.168429	0.0576812	0.00350031	12264	0.0109344	-0.067184	0.0576989	0.244266	-0.0814065	0.0576989	0.158278	-0.0585904	0.0576989	0.309891
rs2532924	6	30932682	T	0.4214	-0.0888005	0.00704096	1.81332e-36	41207	0.432406	-0.0548784	0.00705445	7.29497e-15	-0.0402695	0.00705445	1.14058e-08	-0.0310897	0.00705445	1.04761e-05
rs544571756	6	30932804	C	0.0185	-0.111996	0.0473758	0.0180788	12264	0.0129225	-0.0214223	0.0473847	0.651202	-0.0265255	0.0473847	0.575623	-0.00956081	0.0473847	0.840096
rs35581359	6	30933131	G	0.3994	-0.0510697	0.00710782	6.72072e-13	41207	0.382704	-0.0123592	0.00711218	0.0822559	-0.00623568	0.00711218	0.380617	-0.00584967	0.00711218	0.410801
rs17196137	6	30933397	A	0.2605	-0.044071	0.00793358	2.77612e-08	41207	0.265408	-0.0018033	0.00793645	0.820255	-0.00688416	0.00793645	0.385717	-0.010022	0.00793645	0.206667
rs56804692	6	30933496	C	0.0055	0.115128	0.0606576	0.0576961	24842	0.0119284	-0.188703	0.0606608	0.00186584	-0.0920684	0.0606608	0.129075	-0.0440524	0.0606608	0.46771
rs2530715	6	30933517	G	0.0144	-0.0705505	0.0292377	0.0158218	41207	0.026839	0.00304636	0.0292394	0.917021	-0.0387369	0.0292394	0.18523	0.0285207	0.0292394	0.329352
rs77666805	6	30933752	A	0.0227	-0.039578	0.0301202	0.188846	24842	0.0218688	0.00573626	0.0301207	0.848962	0.000318586	0.0301207	0.991561	-0.0302775	0.0301207	0.314798
rs2254847	6	30933848	T	0.0374	-0.0373768	0.018358	0.0417504	41207	0.0516899	-0.0111095	0.0183587	0.545089	-0.00241333	0.0183587	0.895415	0.00597788	0.0183587	0.744715
rs2532919	6	30933975	C	0.1282	-0.0106787	0.00989686	0.280588	45674	0.148111	-0.0111726	0.00989687	0.258941	-0.00624789	0.00989687	0.527845	0.0190947	0.00989687	0.0536858
rs2394857	6	30934570	G	0.1234	-0.0173691	0.0105909	0.101005	41207	0.143141	-0.0224058	0.0105911	0.034385	-0.01917	0.0105911	0.0702945	0.0117184	0.0105911	0.268538
rs2263299	6	30934733	T	0.0905	0.0171437	0.0121414	0.15795	41207	0.0944334	0.00866183	0.0121415	0.475596	0.00535583	0.0121415	0.659129	0.0252579	0.0121415	0.0374992
rs2263300	6	30935059	T	0.0905	0.0171801	0.0121414	0.157068	41207	0.0944334	0.00869825	0.0121415	0.473742	0.00539225	0.0121415	0.656959	0.0252943	0.0121415	0.0372251
rs116025100	6	30935290	A	0.033	-0.0985225	0.019494	4.32652e-07	41207	0.0357853	-0.0371253	0.0194998	0.0569254	-0.0216024	0.0194998	0.267937	-0.0117635	0.0194998	0.546335
rs2263301	6	30935363	T	0.0907	0.0164474	0.0121294	0.175099	41207	0.0944334	0.00797401	0.0121295	0.510919	0.0046713	0.0121295	0.700149	0.0245536	0.0121295	0.0429403
rs2263302	6	30935421	G	0.1225	-0.0163296	0.0106243	0.124293	41207	0.142147	-0.0222901	0.0106245	0.0359058	-0.0194042	0.0106245	0.0677948	0.0116531	0.0106245	0.272724
rs145114077	6	30935963	C	0.0093	-0.0575351	0.0467385	0.218323	24842	0.0109344	0.0591896	0.046739	0.205374	0.0427926	0.046739	0.359895	0.0690971	0.046739	0.139311
rs2844695	6	30936014	C	0.2765	0.109341	0.00776957	5.56573e-45	41207	0.313121	0.048785	0.00778812	3.75169e-10	0.0224946	0.00778812	0.00387311	0.0248642	0.00778812	0.00141008
rs2844694	6	30936037	C	0.1224	-0.0155808	0.0106281	0.142648	41207	0.142147	-0.0215434	0.0106282	0.0426627	-0.0186565	0.0106282	0.0791954	0.0124117	0.0106282	0.242885
rs41287842	6	30936248	A	0.1041	-0.00201894	0.0114064	0.859508	41207	0.112326	-0.0279491	0.0114063	0.0142729	-0.0202646	0.0114063	0.0756309	0.0117337	0.0114063	0.303619
rs144855670	6	30936368	T	0.0093	-0.0570677	0.0467385	0.222086	24842	0.0109344	0.059657	0.046739	0.201819	0.04326	0.046739	0.354672	0.0695645	0.046739	0.136656
rs148162476	6	30936411	A	0.0187	-0.104227	0.0257097	5.03492e-05	41207	0.0139165	-0.0957646	0.0257145	0.000195975	-0.104798	0.0257145	4.59298e-05	-0.139908	0.0257145	5.30359e-08
rs2844693	6	30936825	T	0.1224	-0.0157614	0.0106281	0.138074	41207	0.142147	-0.021724	0.0106282	0.0409539	-0.0188372	0.0106282	0.0763327	0.012231	0.0106282	0.249811
rs2844692	6	30936884	A	0.1219	-0.0155124	0.0106468	0.145116	41207	0.141153	-0.022453	0.010647	0.0349559	-0.0199031	0.010647	0.0615714	0.0125352	0.010647	0.239056
rs139593512	6	30936891	C	0.0129	0.0165151	0.0308694	0.59265	41207	0.0168986	0.0476786	0.0308691	0.122457	-0.0411776	0.0308691	0.182223	-0.0882439	0.0308691	0.00425452
rs139383941	6	30937200	C	0.0087	-0.11144	0.048305	0.0210548	24842	0.0149105	-0.18014	0.0483092	0.000192312	-0.175027	0.0483092	0.000291145	-0.206029	0.0483092	2.00083e-05
rs2894052	6	30938128	G	0.1428	0.196695	0.00990907	1.10201e-87	41207	0.152087	0.0914251	0.00995622	4.2035e-20	0.0429217	0.00995622	1.62485e-05	0.0110338	0.00995622	0.267762
rs2263303	6	30938253	A	0.1222	-0.0152833	0.0106356	0.150718	41207	0.142147	-0.0212501	0.0106357	0.0457167	-0.0183612	0.0106357	0.0842799	0.0127289	0.0106357	0.231383
rs116160890	6	30938265	A	0.0108	0.0693881	0.0336999	0.0394942	41207	0.0139165	0.108372	0.0337012	0.00130138	0.0394842	0.0337012	0.24136	0.0274883	0.0337012	0.414701
rs2263304	6	30938286	T	0.1222	-0.0152408	0.0106356	0.151858	41207	0.142147	-0.0212076	0.0106357	0.0461521	-0.0183187	0.0106357	0.0850015	0.0127714	0.0106357	0.229827
rs2517447	6	30938745	A	0.1224	-0.0153363	0.0106281	0.14902	41207	0.142147	-0.0212989	0.0106282	0.0450702	-0.0184121	0.0106282	0.0832068	0.0126561	0.0106282	0.23373
rs554543329	6	30938883	G	0.1462	0.0728417	0.0156346	3.17749e-06	16366	0.152087	-0.031404	0.0156445	0.0447127	-0.0794354	0.0156445	3.8238e-07	-0.111013	0.0156445	1.28444e-12
rs116257651	6	30938885	C	0.1143	-0.0222126	0.0109475	0.0424583	41207	0.11332	-0.016343	0.010948	0.135493	0.0204589	0.010948	0.0616587	0.0380824	0.010948	0.000504248
rs34847854	6	30939237	C	0.0687	-0.0804611	0.0137658	5.06568e-09	41207	0.0576541	-0.0403652	0.0137713	0.00337763	-0.0369575	0.0137713	0.00728227	-0.0592149	0.0137713	1.70906e-05
rs115533396	6	30939251	A	0.0227	-0.0545587	0.0233856	0.0196481	41207	0.0149105	-0.00379695	0.0233869	0.871027	0.00250449	0.0233869	0.914718	0.00933469	0.0233869	0.689789
rs113667670	6	30939474	T	0.0122	-0.0876951	0.0408645	0.031873	24842	0.0178926	-0.00271283	0.0408674	0.947074	-0.00795025	0.0408674	0.845755	-0.0219887	0.0408674	0.590543
rs2844691	6	30939507	A	0.1233	-0.0161462	0.0105946	0.127509	41207	0.144135	-0.0202824	0.0105948	0.0555726	-0.0166875	0.0105948	0.115242	0.0151195	0.0105948	0.153561
rs115907063	6	30939557	A	0.1143	-0.0222892	0.0109475	0.0417504	41207	0.11332	-0.0164196	0.010948	0.13367	0.0203823	0.010948	0.0626393	0.0380057	0.010948	0.000517578
rs116621148	6	30939768	T	0.0093	-0.0565069	0.0467385	0.226663	24842	0.0109344	0.0602178	0.046739	0.197612	0.0438208	0.046739	0.348468	0.0701253	0.046739	0.133521
rs2844690	6	30940032	T	0.1234	-0.0156217	0.010591	0.140213	41207	0.143141	-0.0206584	0.0105911	0.0511118	-0.0174226	0.0105911	0.0999654	0.0134658	0.0105911	0.203579
rs17189819	6	30940125	T	0.0977	0.0261848	0.0117316	0.025615	41207	0.112326	0.0317202	0.0117321	0.00685716	0.0172763	0.0117321	0.140868	-0.00218547	0.0117321	0.852224
rs17189826	6	30940226	A	0.0146	0.260598	0.0290133	2.65889e-19	41207	0.0198807	-0.0372136	0.0290413	0.200053	0.0614909	0.0290413	0.0342295	0.0861637	0.0290413	0.00300788
rs2844689	6	30940302	A	0.1233	-0.0164005	0.0105946	0.121622	41207	0.141153	-0.0233626	0.0105948	0.0274469	-0.0208048	0.0105948	0.0495674	0.0127331	0.0105948	0.22943
rs17196185	6	30940505	T	0.0909	-0.0632088	0.0121136	1.80865e-07	41207	0.0745527	-0.018342	0.0121175	0.130107	0.00685375	0.0121175	0.571659	0.026063	0.0121175	0.0314871
rs2530709	6	30940569	G	0.2974	-0.0761957	0.00761119	1.36367e-23	41207	0.286282	-0.0271738	0.00762035	0.000362538	-0.0289973	0.00762035	0.000141663	-0.0192246	0.00762035	0.0116424
rs2108775	6	30940700	T	0.1232	-0.0157703	0.0105983	0.136751	41207	0.143141	-0.0208105	0.0105985	0.0495835	-0.0175725	0.0105985	0.0973134	0.0133374	0.0105985	0.208239
rs2255625	6	30940705	G	0.1234	-0.0155793	0.010591	0.141291	41207	0.143141	-0.020616	0.0105911	0.0515899	-0.0173802	0.0105911	0.100793	0.0135081	0.0105911	0.20216
rs2255626	6	30940713	G	0.1232	-0.0157597	0.0105983	0.137015	41207	0.143141	-0.0207999	0.0105985	0.0496997	-0.0175619	0.0105985	0.0975154	0.013348	0.0105985	0.207878
rs2517446	6	30940945	G	0.1252	-0.00874789	0.00999758	0.381574	45674	0.143141	-0.0132639	0.00999756	0.184605	-0.0101243	0.00999756	0.311212	0.0175494	0.00999756	0.0791963
rs139422619	6	30940966	T	0.0108	0.0706348	0.0336998	0.0360822	41207	0.0139165	0.109619	0.0337012	0.00114326	0.0407309	0.0337012	0.226821	0.0287351	0.0337012	0.393857
rs115589984	6	30941209	A	0.0052	0.0560145	0.0623769	0.369186	24842	0.0109344	-0.284133	0.0623767	5.23545e-06	-0.186207	0.0623767	0.00283386	-0.149877	0.0623767	0.0162709
rs2255719	6	30941285	A	0.1232	-0.0156537	0.0105983	0.139676	41207	0.143141	-0.020694	0.0105985	0.0508741	-0.0174559	0.0105985	0.0995537	0.013454	0.0105985	0.204291
rs115462985	6	30941565	A	0.0146	0.261148	0.0290132	2.23671e-19	41207	0.0188867	-0.0298596	0.0290413	0.303867	0.065428	0.0290413	0.0242639	0.0841686	0.0290413	0.00375271
rs2517445	6	30941645	T	0.1232	-0.0158127	0.0105983	0.135699	41207	0.143141	-0.0208529	0.0105985	0.0491211	-0.0176149	0.0105985	0.0965088	0.013295	0.0105985	0.209688
rs2530708	6	30941691	C	0.1232	-0.0158339	0.0105983	0.135176	41207	0.143141	-0.0208741	0.0105985	0.0488912	-0.0176361	0.0105985	0.0961085	0.0132738	0.0105985	0.210416
rs2517444	6	30941776	G	0.1352	-0.0161937	0.0122217	0.185171	28629	0.143141	-0.0210383	0.0122218	0.085183	-0.0179259	0.0122218	0.142453	0.0117843	0.0122218	0.334943
rs2530707	6	30941846	T	0.1915	-0.0669073	0.00884666	3.93878e-14	41207	0.181909	-0.0148032	0.00885269	0.0944898	-0.0141138	0.00885269	0.11087	0.0061134	0.00885269	0.489836
rs2530706	6	30941872	C	0.1232	-0.0157385	0.0105983	0.137544	41207	0.143141	-0.0207788	0.0105985	0.0499328	-0.0175407	0.0105985	0.0979203	0.0133692	0.0105985	0.207157
rs114815710	6	30942121	A	0.0107	-0.116959	0.0338521	0.000550293	41207	0.0168986	-0.006256	0.0338566	0.853402	0.00487151	0.0338566	0.88559	0.0582116	0.0338566	0.0855493
rs2844688	6	30942284	C	0.1232	-0.0157491	0.0105983	0.137279	41207	0.143141	-0.0207894	0.0105985	0.0498161	-0.0175513	0.0105985	0.0977177	0.0133586	0.0105985	0.207517
rs2844687	6	30942338	C	0.1232	-0.0157491	0.0105983	0.137279	41207	0.143141	-0.0207894	0.0105985	0.0498161	-0.0175513	0.0105985	0.0977177	0.0133586	0.0105985	0.207517
rs9262315	6	30942387	C	0.1252	-0.0086979	0.00999758	0.3843	45674	0.143141	-0.0132139	0.00999756	0.186265	-0.0100744	0.00999756	0.313608	0.0175994	0.00999756	0.0783453
rs2517442	6	30942447	A	0.1252	-0.00881787	0.00999758	0.377777	45674	0.143141	-0.0133338	0.00999756	0.182299	-0.0101943	0.00999756	0.30788	0.0174794	0.00999756	0.0804002
rs2517441	6	30942621	G	0.1234	-0.0156852	0.0105909	0.138607	41207	0.143141	-0.0207219	0.0105911	0.0504016	-0.0174861	0.0105911	0.0987343	0.0134022	0.0105911	0.20572
rs2517439	6	30942929	A	0.1232	-0.0157173	0.0105983	0.138074	41207	0.143141	-0.0207576	0.0105985	0.0501667	-0.0175195	0.0105985	0.0983267	0.0133904	0.0105985	0.206437
rs2844686	6	30942972	T	0.1233	-0.0158072	0.0105946	0.135699	41207	0.143141	-0.0208457	0.0105948	0.0491211	-0.0176088	0.0105948	0.0965088	0.0132904	0.0105948	0.209688
rs2844685	6	30943083	A	0.1233	-0.0158072	0.0105946	0.135699	41207	0.143141	-0.0208457	0.0105948	0.0491211	-0.0176088	0.0105948	0.0965088	0.0132904	0.0105948	0.209688
rs143764990	6	30943138	A	0.0055	-0.144359	0.0606551	0.0173126	24842	0.0168986	0.00964488	0.0606608	0.873671	0.0251249	0.0606608	0.678738	0.013936	0.0606608	0.818296
rs2517437	6	30943146	G	0.1232	-0.0157491	0.0105983	0.137279	41207	0.143141	-0.0207894	0.0105985	0.0498161	-0.0175513	0.0105985	0.0977177	0.0133586	0.0105985	0.207517
rs6926507	6	30943178	C	0.1164	-0.0215161	0.0108612	0.0475913	41207	0.116302	-0.0127265	0.0108616	0.241322	0.0186965	0.0108616	0.0851899	0.038713	0.0108616	0.000364978
rs2517436	6	30943539	G	0.1234	-0.015251	0.010591	0.149867	41207	0.143141	-0.0202877	0.0105911	0.0554234	-0.0170519	0.0105911	0.107393	0.0138364	0.0105911	0.19141
rs2844684	6	30944080	C	0.1233	-0.0157224	0.0105946	0.137809	41207	0.143141	-0.0207609	0.0105948	0.0500496	-0.017524	0.0105948	0.0981233	0.0133751	0.0105948	0.206797
rs116815990	6	30944104	A	0.0093	-0.0558059	0.0467386	0.232478	24842	0.0109344	0.0609189	0.046739	0.192443	0.0445218	0.046739	0.340811	0.0708264	0.046739	0.129681
rs2517435	6	30944171	T	0.1233	-0.0157224	0.0105946	0.137809	41207	0.143141	-0.0207609	0.0105948	0.0500496	-0.017524	0.0105948	0.0981233	0.0133751	0.0105948	0.206797
rs2517434	6	30944232	A	0.1234	-0.0158652	0.0105909	0.134133	41207	0.143141	-0.020902	0.0105911	0.0484342	-0.0176662	0.0105911	0.0953118	0.0132222	0.0105911	0.211876
rs150080870	6	30944548	A	0.0196	-0.0127152	0.0251289	0.612857	41207	0.0228628	0.007342	0.0251287	0.770152	-0.0375874	0.0251287	0.134706	-0.0552141	0.0251287	0.0280024
rs149261249	6	30944582	T	0.0093	-0.0583763	0.0467384	0.211665	24842	0.0109344	0.0583484	0.046739	0.211889	0.0419514	0.046739	0.369416	0.0682559	0.046739	0.14419
rs2517433	6	30944709	A	0.1931	-0.0675673	0.0088185	1.8306e-14	41207	0.185885	-0.0134043	0.00882467	0.128774	-0.0116061	0.00882467	0.188448	0.01055	0.00882467	0.231888
rs114254146	6	30944904	T	0.0287	-0.0859816	0.0208592	3.75597e-05	41207	0.0258449	-0.0222271	0.0208632	0.286709	-0.0104839	0.0208632	0.615313	-0.0146335	0.0208632	0.483051
rs2530705	6	30944982	C	0.1233	-0.0160085	0.0105946	0.130788	41207	0.143141	-0.021047	0.0105948	0.0469737	-0.01781	0.0105948	0.0927593	0.0130891	0.0105948	0.216673
rs2517432	6	30945005	A	0.1245	-0.0162269	0.0105507	0.124049	41207	0.141153	-0.0231049	0.0105508	0.0285341	-0.0178654	0.0105508	0.0904037	0.0110791	0.0105508	0.293687
rs114663133	6	30945067	T	0.0093	-0.0572079	0.0467385	0.220952	24842	0.0109344	0.0595168	0.046739	0.202881	0.0431198	0.046739	0.356234	0.0694243	0.046739	0.137448
rs2530704	6	30945131	T	0.2951	-0.0766258	0.00762826	9.66477e-24	41207	0.284294	-0.028308	0.0076375	0.000210187	-0.0290266	0.0076375	0.000144382	-0.0198611	0.0076375	0.00930956
rs34853064	6	30945625	T	0.0686	-0.0806531	0.0137751	4.7701e-09	41207	0.0576541	-0.0405301	0.0137806	0.00327061	-0.0371201	0.0137806	0.00706764	-0.0593925	0.0137806	1.63367e-05
rs2844682	6	30946148	A	0.1252	-0.00865791	0.00999759	0.38649	45674	0.143141	-0.0131739	0.00999756	0.187601	-0.0100344	0.00999756	0.315532	0.0176394	0.00999756	0.07767
rs2844680	6	30946496	T	0.4439	-0.0933566	0.00664507	7.81295e-45	45674	0.434394	-0.0463603	0.00665934	3.36226e-12	-0.0296721	0.00665934	8.3617e-06	-0.0145005	0.00665934	0.0294462
rs9394023	6	30947042	A	0.1363	0.202271	0.00959675	1.29326e-98	45674	0.146123	0.104773	0.0096432	1.69236e-27	0.0501893	0.0096432	1.94379e-07	0.0222454	0.0096432	0.0210632
rs2844679	6	30947365	A	0.1233	-0.0154576	0.0105946	0.144565	41207	0.143141	-0.0204961	0.0105948	0.0530466	-0.0172592	0.0105948	0.103308	0.01364	0.0105948	0.197948
rs3094084	6	30947509	T	0.1615	-0.0154859	0.0094657	0.10184	41207	0.117296	-0.0153002	0.0094659	0.106018	0.00352466	0.0094659	0.709629	-0.024694	0.0094659	0.00908771
rs114290644	6	30947870	G	0.0168	-0.110374	0.0496734	0.0262833	12264	0.0109344	-0.0231977	0.0496813	0.640551	-0.0354439	0.0496813	0.475583	-0.0157982	0.0496813	0.750492
rs2517430	6	30948421	C	0.1253	-0.00862497	0.00999417	0.388137	45674	0.145129	-0.0115252	0.00999414	0.24883	-0.00764956	0.00999414	0.44403	0.0190052	0.00999414	0.0572195
rs140090401	6	30948458	C	0.0195	0.0245716	0.0302234	0.416218	28629	0.0228628	0.0446792	0.0302232	0.139326	-0.000362986	0.0302232	0.990418	-0.0180339	0.0302232	0.550715
rs2517428	6	30948517	T	0.1354	-0.0157683	0.0122141	0.196704	28629	0.143141	-0.0206099	0.0122142	0.091531	-0.0174995	0.0122142	0.151938	0.0121923	0.0122142	0.318181
rs137928493	6	30948693	A	0.0093	-0.0559461	0.0467386	0.231307	24842	0.0109344	0.0607787	0.046739	0.193469	0.0443816	0.046739	0.342334	0.0706862	0.046739	0.130442
rs2508020	6	30948984	C	0.1245	-0.0154568	0.0105507	0.142921	41207	0.144135	-0.0195758	0.0105508	0.0635425	-0.0159958	0.0105508	0.129502	0.0137305	0.0105508	0.193134
rs2508019	6	30948993	G	0.1245	-0.0154568	0.0105507	0.142921	41207	0.144135	-0.0195758	0.0105508	0.0635425	-0.0159958	0.0105508	0.129502	0.0137305	0.0105508	0.193134
rs2517426	6	30949430	A	0.1264	-0.00803518	0.00995686	0.419666	45674	0.145129	-0.0109246	0.00995682	0.272556	-0.00706342	0.00995682	0.478073	0.0194918	0.00995682	0.0502735
rs2530703	6	30949439	T	0.1244	-0.0151877	0.0105543	0.150151	41207	0.145129	-0.0184123	0.0105545	0.0810722	-0.0144755	0.0105545	0.170217	0.015193	0.0105545	0.150012
rs2517424	6	30949996	A	0.1247	-0.0154356	0.0105434	0.143194	41207	0.145129	-0.0186568	0.0105436	0.076811	-0.0147242	0.0105436	0.162562	0.0149138	0.0105436	0.157218
rs2844678	6	30950050	A	0.1246	-0.0154198	0.0105471	0.143741	41207	0.145129	-0.0186421	0.0105472	0.077145	-0.0147081	0.0105472	0.163165	0.01494	0.0105472	0.156632
rs2523929	6	30950306	A	0.1246	-0.0155674	0.010547	0.139944	41207	0.145129	-0.0187898	0.0105472	0.0748314	-0.0148558	0.0105472	0.158982	0.0147923	0.0105472	0.160769
rs2517422	6	30950589	T	0.1266	-0.0089949	0.00995011	0.365995	45674	0.145129	-0.0118823	0.00995009	0.232402	-0.0080238	0.00995009	0.42001	0.0185134	0.00995009	0.0627963
rs2530702	6	30951004	C	0.1245	-0.0155834	0.0105507	0.139676	41207	0.145129	-0.0188068	0.0105508	0.0746684	-0.0148714	0.0105508	0.158686	0.0147869	0.0105508	0.161068
rs2530701	6	30951022	C	0.1246	-0.0156096	0.010547	0.138873	41207	0.145129	-0.018832	0.0105472	0.0741809	-0.014898	0.0105472	0.157801	0.0147502	0.0105472	0.161966
rs2517421	6	30951209	G	0.1246	-0.0156729	0.010547	0.137279	41207	0.145129	-0.0188953	0.0105472	0.0732138	-0.0149612	0.0105472	0.156044	0.0146869	0.0105472	0.163774
rs2530700	6	30951367	C	0.1266	-0.0089551	0.00995011	0.36812	45674	0.145129	-0.0118425	0.00995009	0.23397	-0.007984	0.00995009	0.422319	0.0185532	0.00995009	0.0622332
rs73727148	6	30951558	T	0.0199	-0.0150404	0.0249426	0.546509	41207	0.0228628	0.00486815	0.0249424	0.845255	-0.0397281	0.0249424	0.111206	-0.0572241	0.0249424	0.021776
rs1634714	6	30951561	C	0.1628	-0.0168322	0.00943509	0.0744237	41207	0.11829	-0.0157638	0.00943534	0.0947772	0.00331212	0.00943534	0.725563	-0.0247639	0.00943534	0.00867533
rs17189889	6	30951592	A	0.1144	-0.0222698	0.0109434	0.0418509	41207	0.112326	-0.014157	0.0109438	0.195801	0.021805	0.0109438	0.0463212	0.038441	0.0109438	0.000443772
rs45627032	6	30951708	G	0.0137	-0.125025	0.0299604	3.00615e-05	41207	0.0149105	-0.0190581	0.0299664	0.524788	-0.0184906	0.0299664	0.537205	-0.0170631	0.0299664	0.569079
rs2248481	6	30952205	C	0.1246	-0.0157045	0.010547	0.136487	41207	0.145129	-0.0189269	0.0105472	0.0727341	-0.0149929	0.0105472	0.15517	0.0146552	0.0105472	0.164683
rs2517420	6	30952262	T	0.1246	-0.0156096	0.010547	0.138873	41207	0.145129	-0.018832	0.0105472	0.0741809	-0.014898	0.0105472	0.157801	0.0147502	0.0105472	0.161966
rs9348845	6	30952361	A	0.137	0.194485	0.0100853	7.31917e-83	41207	0.146123	0.086651	0.0101306	1.19498e-17	0.0338266	0.0101306	0.000840621	0.00225275	0.0101306	0.824024
rs148257260	6	30952379	A	0.0052	0.054767	0.062377	0.379944	24842	0.0109344	-0.285381	0.0623767	4.75938e-06	-0.187455	0.0623767	0.002654	-0.151125	0.0623767	0.0154022
rs3131930	6	30952675	C	0.1132	-0.0050134	0.0109943	0.64839	41207	0.128231	-0.0191015	0.0109942	0.0823136	-0.0136174	0.0109942	0.215495	0.022307	0.0109942	0.0424602
rs9366763	6	30952730	T	0.1477	0.172334	0.00978112	1.7609e-69	41207	0.163022	0.0832032	0.00981777	2.3559e-17	0.0351735	0.00981777	0.00034014	0.0111964	0.00981777	0.25411
rs2517419	6	30952873	A	0.1246	-0.0155674	0.010547	0.139944	41207	0.145129	-0.0187898	0.0105472	0.0748314	-0.0148558	0.0105472	0.158982	0.0147923	0.0105472	0.160769
rs9295938	6	30953105	A	0.146	0.176809	0.00982653	2.2106e-72	41207	0.163022	0.0872502	0.00986493	9.19584e-19	0.0389899	0.00986493	7.73814e-05	0.0148975	0.00986493	0.131005
rs114570543	6	30953209	G	0.0196	-0.0170625	0.0251289	0.497138	41207	0.0228628	0.00299474	0.0251287	0.905136	-0.0419347	0.0251287	0.0951576	-0.0595613	0.0251287	0.0177759
rs2530699	6	30953240	T	0.1246	-0.0155991	0.010547	0.13914	41207	0.145129	-0.0188214	0.0105472	0.0743431	-0.0148874	0.0105472	0.158096	0.0147607	0.0105472	0.161666
rs2523927	6	30953596	A	0.1246	-0.0156096	0.010547	0.138873	41207	0.145129	-0.018832	0.0105472	0.0741809	-0.014898	0.0105472	0.157801	0.0147502	0.0105472	0.161966
rs186765967	6	30953650	T	0.0042	0.0301771	0.0693726	0.663562	24842	0.0119284	0.019095	0.0693715	0.783118	0.0772332	0.0693715	0.265568	0.106231	0.0693715	0.125685
rs9295939	6	30953968	G	0.0171	-0.0827202	0.0268659	0.00207697	41207	0.0258449	0.0152765	0.0268687	0.569654	0.0129127	0.0268687	0.630811	0.0420097	0.0268687	0.117931
rs2517418	6	30953977	T	0.1246	-0.0155991	0.010547	0.13914	41207	0.145129	-0.0188214	0.0105472	0.0743431	-0.0148874	0.0105472	0.158096	0.0147607	0.0105472	0.161666
rs111358184	6	30954150	T	0.0127	-0.0808462	0.0400625	0.0435913	24842	0.0168986	-0.00256728	0.040065	0.948908	-0.0108371	0.040065	0.786784	-0.0328795	0.040065	0.411843
rs1634730	6	30954245	T	0.2882	-0.0765786	0.00768167	2.08316e-23	41207	0.275348	-0.0303503	0.00769084	7.93716e-05	-0.0301172	0.00769084	9.00373e-05	-0.0203469	0.00769084	0.00815463
rs530204765	6	30954331	G	0.0151	0.150119	0.0523427	0.00413076	12264	0.0218688	0.205464	0.0523582	8.70188e-05	0.126985	0.0523582	0.0152951	0.148268	0.0523582	0.00462864
rs548779380	6	30954332	T	0.0151	0.150119	0.0523427	0.00413076	12264	0.0218688	0.205464	0.0523582	8.70188e-05	0.126985	0.0523582	0.0152951	0.148268	0.0523582	0.00462864
rs570214224	6	30954333	G	0.0152	0.148381	0.0521732	0.0044551	12264	0.0218688	0.203546	0.0521883	9.61046e-05	0.125322	0.0521883	0.0163353	0.146536	0.0521883	0.00498772
rs146461318	6	30954335	T	0.0956	-0.0183624	0.0142124	0.196357	28629	0.101392	-0.0262256	0.0142126	0.0650023	-0.017188	0.0142126	0.226527	0.00899445	0.0142126	0.52683
rs9262337	6	30954434	G	0.0767	-0.0165364	0.0157041	0.292341	28629	0.084493	-0.00369719	0.0157041	0.813876	-0.00172125	0.0157041	0.912722	0.0317253	0.0157041	0.0433631
rs143989844	6	30954489	T	0.081	-0.02538	0.0153168	0.0975195	28629	0.0864811	-0.0238724	0.0153173	0.119109	-0.0229849	0.0153173	0.133463	0.0141064	0.0153173	0.35708
rs34126344	6	30954491	T	0.0655	-0.0505665	0.0168893	0.00275346	28629	0.0596421	-0.0229286	0.0168916	0.174657	-0.015311	0.0168916	0.36471	-0.0346809	0.0168916	0.0400587
rs140820905	6	30954559	C	0.0397	-0.0772287	0.0213989	0.00030738	28629	0.0308151	-0.0596792	0.0214034	0.00529851	-0.0548422	0.0214034	0.0103978	-0.0163042	0.0214034	0.446204
rs531044924	6	30954560	T	0.0397	-0.0772287	0.0213989	0.00030738	28629	0.0308151	-0.0596792	0.0214034	0.00529851	-0.0548422	0.0214034	0.0103978	-0.0163042	0.0214034	0.446204
rs143061416	6	30954639	C	0.0162	0.111304	0.0505697	0.027736	12264	0.0139165	0.097547	0.0505776	0.053773	0.0698337	0.0505776	0.167363	0.104242	0.0505776	0.0393004
rs534658929	6	30954708	T	0.0254	0.0125106	0.0265618	0.637641	28629	0.0337972	0.0326806	0.0265615	0.218556	0.0108672	0.0265615	0.682441	0.00965543	0.0265615	0.716222
rs11756238	6	30954709	A	0.0392	0.00501748	0.0215342	0.815761	28629	0.0467197	0.0272017	0.0215339	0.206516	0.00693492	0.0215339	0.747417	0.00414593	0.0215339	0.847327
rs41288689	6	30955010	T	0.0871	-0.000103745	0.0148207	0.994415	28629	0.11332	0.0103795	0.0148204	0.483709	0.0486034	0.0148204	0.00103998	0.0718311	0.0148204	1.25495e-06
rs9262385	6	30955043	A	0.0239	-0.0763288	0.027358	0.0052708	28629	0.0178926	-0.0966105	0.0273612	0.000414107	-0.116747	0.0273612	1.98228e-05	-0.1042	0.0273612	0.000139926
rs535503731	6	30955044	C	0.0222	-0.111446	0.0283577	8.49459e-05	28629	0.0159046	-0.129314	0.0283648	5.1412e-06	-0.144033	0.0283648	3.81671e-07	-0.135957	0.0283648	1.64189e-06
rs142690913	6	30955064	A	0.0167	-0.102973	0.0326071	0.00158856	28629	0.0168986	-0.115736	0.0326122	0.000386907	-0.128786	0.0326122	7.84808e-05	-0.120405	0.0326122	0.000222491
rs41288695	6	30955066	G	0.0712	-0.0172098	0.016251	0.2896	28629	0.0805169	-0.0284851	0.016251	0.0796335	-0.0178246	0.016251	0.272715	0.00462297	0.016251	0.776048
rs56329316	6	30955070	A	0.0138	0.12641	0.054723	0.0208882	12264	0.0109344	0.16686	0.0547327	0.00229886	0.135763	0.0547327	0.0131208	0.148996	0.0547327	0.0064841
rs146808225	6	30955111	A	0.0042	-0.173359	0.0987237	0.0790884	12264	0.0109344	-0.250811	0.0987321	0.011075	-0.283487	0.0987321	0.00408821	-0.245567	0.0987321	0.0128751
rs140528478	6	30955112	T	0.0042	-0.173655	0.0987236	0.0785775	12264	0.0109344	-0.251107	0.0987321	0.0109804	-0.283783	0.0987321	0.00404959	-0.245863	0.0987321	0.012767
rs9262397	6	30955127	A	0.1127	-0.0195454	0.0132153	0.13914	28629	0.122266	-0.0175832	0.0132155	0.183356	-0.0208433	0.0132155	0.114754	0.00568504	0.0132155	0.667065
rs2508018	6	30955201	A	0.0712	-0.0367572	0.0162499	0.0236974	28629	0.0805169	-0.0546021	0.016251	0.000779656	-0.0511734	0.016251	0.00163866	-0.0249032	0.016251	0.125422
rs2429294	6	30955202	T	0.0712	-0.0367572	0.0162499	0.0236974	28629	0.0805169	-0.0546021	0.016251	0.000779656	-0.0511734	0.016251	0.00163866	-0.0249032	0.016251	0.125422
rs2429293	6	30955209	A	0.0961	-0.023523	0.014179	0.0971158	28629	0.109344	-0.0174788	0.0141795	0.217694	-0.00901688	0.0141795	0.524835	0.0205988	0.0141795	0.146301
rs2429292	6	30955211	T	0.0641	-0.0280326	0.0170618	0.100383	28629	0.109344	-0.0207595	0.0170623	0.223724	-0.0105771	0.0170623	0.535315	0.0250598	0.0170623	0.141909
rs2844677	6	30955359	A	0.0575	-0.0945976	0.0149561	2.53233e-10	41207	0.0874751	-0.056637	0.0149632	0.000153658	-0.0510714	0.0149632	0.000642217	-0.0179408	0.0149632	0.23053
rs45565239	6	30955717	A	0.0052	0.0623143	0.0623767	0.317795	24842	0.0109344	-0.277834	0.0623767	8.42348e-06	-0.179907	0.0623767	0.00392396	-0.143578	0.0623767	0.0213473
rs2517416	6	30955929	A	0.1245	-0.0142646	0.0105507	0.176375	41207	0.145129	-0.017488	0.0105508	0.0974177	-0.0135527	0.0105508	0.198963	0.0151329	0.0105508	0.151491
rs2517415	6	30956779	T	0.1248	-0.0150509	0.0105398	0.153292	41207	0.146123	-0.0201624	0.01054	0.0557547	-0.0154736	0.01054	0.142079	0.013803	0.01054	0.190337
rs74540441	6	30957190	A	0.0126	-0.0804384	0.0402192	0.0455003	24842	0.0168986	-0.00185349	0.0402217	0.963245	-0.0101557	0.0402217	0.80066	-0.0322843	0.0402217	0.422172
rs2844675	6	30957345	C	0.124	-0.0211479	0.0105687	0.0453924	41207	0.146123	-0.0262736	0.0105691	0.0129227	-0.0215719	0.0105691	0.0412471	0.00778559	0.0105691	0.461342
rs2523930	6	30957356	G	0.1249	-0.0149193	0.0105362	0.156776	41207	0.146123	-0.020029	0.0105363	0.0573087	-0.0153419	0.0105363	0.145367	0.0139246	0.0105363	0.186307
rs3873342	6	30957766	C	0.118	-0.0120507	0.0102559	0.239995	45674	0.119284	-0.0129215	0.0102559	0.207705	0.0242231	0.0102559	0.0181833	0.0382536	0.0102559	0.00019156
rs2249168	6	30958254	T	0.1248	-0.0150509	0.0105398	0.153292	41207	0.146123	-0.0201624	0.01054	0.0557547	-0.0154736	0.01054	0.142079	0.013803	0.01054	0.190337
rs149136965	6	30958409	C	0.0206	0.269418	0.024488	3.73749e-28	41207	0.0109344	0.320888	0.0245237	4.0214e-39	0.15553	0.0245237	2.26771e-10	0.149389	0.0245237	1.11785e-09
rs2530695	6	30958494	G	0.1248	-0.0151141	0.0105398	0.151572	41207	0.146123	-0.0202256	0.01054	0.054991	-0.0155369	0.01054	0.140457	0.0137397	0.01054	0.192375
rs56227901	6	30958986	A	0.0319	0.0511567	0.0198205	0.00985146	41207	0.0437376	0.0495626	0.0198218	0.0124053	0.0180155	0.0198218	0.363418	0.027723	0.0198218	0.16193
rs2517412	6	30958987	A	0.1249	-0.0149825	0.0105362	0.155026	41207	0.146123	-0.0200922	0.0105363	0.0565273	-0.0154051	0.0105363	0.143716	0.0138614	0.0105363	0.188314
rs13211972	6	30959001	A	0.0605	0.429162	0.0144572	1.19931e-193	41207	0.0646123	0.163511	0.0146108	4.50574e-29	0.0404984	0.0146108	0.0055745	-0.00391046	0.0146108	0.788975
rs2530694	6	30959014	A	0.1249	-0.014993	0.0105362	0.154736	41207	0.146123	-0.0201028	0.0105363	0.0563979	-0.0154156	0.0105363	0.143442	0.0138509	0.0105363	0.18865
rs138480883	6	30959280	A	0.0093	-0.0039914	0.0665233	0.952156	12264	0.0119284	-0.238093	0.0665206	0.000344606	-0.163636	0.0665206	0.0138966	-0.12664	0.0665206	0.0569409
rs35101948	6	30959417	T	0.0704	-0.0818818	0.0136107	1.7878e-09	41207	0.0596421	-0.050191	0.0136165	0.000227767	-0.048915	0.0136165	0.000327728	-0.0704856	0.0136165	2.26101e-07
rs12212799	6	30959443	A	0.1162	-0.0153696	0.0108696	0.157362	41207	0.117296	-0.0183494	0.0108697	0.0913881	0.0214387	0.0108697	0.0485726	0.0362102	0.0108697	0.000864454
rs147171413	6	30959500	T	0.0092	-0.00153825	0.0668805	0.98165	12264	0.0109344	-0.25778	0.0668778	0.000115967	-0.18401	0.0668778	0.00593344	-0.156642	0.0668778	0.0191699
rs34503701	6	30960221	T	0.0686	-0.0800062	0.0137752	6.32235e-09	41207	0.0576541	-0.0398832	0.0137806	0.00380191	-0.0364732	0.0137806	0.00812819	-0.0587456	0.0137806	2.01786e-05
rs2517411	6	30960267	C	0.1245	-0.016765	0.0105506	0.11206	41207	0.146123	-0.0218818	0.0105508	0.0380852	-0.0171882	0.0105508	0.103296	0.0121186	0.0105508	0.250723
rs9391638	6	30960394	A	0.1607	0.118848	0.0113578	1.26404e-25	28629	0.168986	0.0405272	0.0113793	0.000368766	-0.00870104	0.0113793	0.444487	-0.0313297	0.0113793	0.0059013
rs151003642	6	30960807	G	0.072	0.028716	0.0134754	0.0330891	41207	0.0666004	-0.0082031	0.0134759	0.542709	-0.00485807	0.0134759	0.718474	0.011727	0.0134759	0.384181
rs140953685	6	30960924	G	0.1238	-0.0221249	0.010576	0.0364385	41207	0.146123	-0.0272541	0.0105764	0.00996964	-0.0225491	0.0105764	0.0330048	0.00682867	0.0105764	0.518505
rs150184132	6	30960933	T	0.0322	-0.0564296	0.0197306	0.00423641	41207	0.0347913	0.0152474	0.0197323	0.439694	0.0286883	0.0197323	0.145982	0.0393361	0.0197323	0.0462088
rs540679261	6	30961166	A	0.0277	-0.0435532	0.0212247	0.0401697	41207	0.0258449	0.0213086	0.0212256	0.315422	0.0332557	0.0212256	0.117167	0.029034	0.0212256	0.17135
rs2450493	6	30961281	T	0.3249	-0.042111	0.00891993	2.34688e-06	28629	0.312127	0.0150291	0.00892325	0.0921307	0.0115557	0.00892325	0.195317	0.0299142	0.00892325	0.000801176
rs572275021	6	30961451	T	0.0399	-0.0140244	0.0177974	0.430697	41207	0.0417495	0.0527227	0.0177973	0.00305254	0.0180758	0.0177973	0.309797	0.00553219	0.0177973	0.755919
rs554477808	6	30961481	A	0.0051	0.0620374	0.0629821	0.324624	24842	0.0109344	-0.281412	0.0629821	7.89073e-06	-0.182535	0.0629821	0.00375299	-0.145853	0.0629821	0.0205701
rs34411153	6	30961585	T	0.0684	-0.0502082	0.0137972	0.000273699	41207	0.0576541	-0.0100309	0.0137993	0.46728	-0.00661625	0.0137993	0.631609	-0.0289188	0.0137993	0.0361114
rs12524011	6	30961650	T	0.0132	-0.0852938	0.0393059	0.0300068	24842	0.0178926	-0.00355254	0.0393088	0.927989	-0.029725	0.0393088	0.449534	-0.0490492	0.0393088	0.212108
rs6903978	6	30961684	T	0.1529	0.130543	0.00965768	1.24136e-41	41207	0.168986	0.0506198	0.00967895	1.6962e-07	0.000384411	0.00967895	0.968319	-0.0227072	0.00967895	0.0189744
rs1634711	6	30961685	C	0.2527	-0.0562703	0.00801115	2.15605e-12	41207	0.236581	-0.0183338	0.00801585	0.0221847	-0.00960425	0.00801585	0.230855	0.00336145	0.00801585	0.67496
rs2844673	6	30961926	T	0.1266	-0.0104874	0.00995008	0.291883	45674	0.146123	-0.0150708	0.00995009	0.129864	-0.0104881	0.00995009	0.291852	0.0157303	0.00995009	0.113896
rs34827119	6	30962136	A	0.0704	-0.0820858	0.0136106	1.62948e-09	41207	0.0596421	-0.050395	0.0136165	0.000214731	-0.049119	0.0136165	0.000309382	-0.0706896	0.0136165	2.08642e-07
rs2394858	6	30962260	A	0.0061	-0.033822	0.0576184	0.557204	24842	0.0139165	0.0549543	0.0576176	0.340197	0.0277093	0.0576176	0.630575	0.120943	0.0576176	0.0358112
rs2394859	6	30962261	G	0.0061	-0.033822	0.0576184	0.557204	24842	0.0139165	0.0549543	0.0576176	0.340197	0.0277093	0.0576176	0.630575	0.120943	0.0576176	0.0358112
rs2394860	6	30962265	C	0.0061	-0.033822	0.0576184	0.557204	24842	0.0129225	0.046154	0.0576176	0.423109	0.0855417	0.0576176	0.137638	0.176047	0.0576176	0.00224738
rs1634712	6	30962386	G	0.2496	-0.0814981	0.00803887	3.74692e-24	41207	0.235586	-0.0439762	0.00804879	4.6632e-08	-0.0354437	0.00804879	1.06468e-05	-0.0217791	0.00804879	0.00681231
rs112204916	6	30962443	A	0.0127	-0.0849719	0.0400622	0.0339218	24842	0.0168986	-0.006693	0.040065	0.867328	-0.0149628	0.040065	0.708803	-0.0370052	0.040065	0.355679
rs142774507	6	30962447	T	0.0667	0.0482857	0.0139594	0.000542185	41207	0.0576541	-0.00298405	0.0139613	0.830752	-0.00140594	0.0139613	0.919787	0.0188399	0.0139613	0.177196
rs1632864	6	30962469	C	0.1627	-0.0174214	0.0094374	0.0648922	41207	0.11829	-0.0163528	0.00943768	0.0831468	0.00272787	0.00943768	0.772551	-0.0253551	0.00943768	0.00721869
rs116306020	6	30962678	A	0.0331	-0.0995653	0.0194653	3.13741e-07	41207	0.0347913	-0.0288365	0.0194713	0.138613	-0.0155734	0.0194713	0.423817	-0.00506656	0.0194713	0.794704
rs2263305	6	30963116	T	0.1246	-0.0164533	0.010547	0.11876	41207	0.146123	-0.0215684	0.0105472	0.0408609	-0.0168764	0.0105472	0.10958	0.0124203	0.0105472	0.238959
rs9468857	6	30963143	G	0.0052	0.0636241	0.0623766	0.307728	24842	0.0109344	-0.276524	0.0623767	9.28753e-06	-0.178598	0.0623767	0.0041937	-0.142268	0.0623767	0.0225612
rs2263306	6	30963150	G	0.1246	-0.016042	0.010547	0.12826	41207	0.146123	-0.0211571	0.0105472	0.0448625	-0.0164651	0.0105472	0.118503	0.0128316	0.0105472	0.22376
rs12524587	6	30963167	A	0.0127	-0.0860934	0.0400621	0.0316344	24842	0.0168986	-0.00781453	0.040065	0.845357	-0.0160844	0.040065	0.688084	-0.0381268	0.040065	0.341288
rs146774270	6	30963476	C	0.0235	-0.053506	0.0229936	0.0199653	41207	0.0218688	-0.0395675	0.0229948	0.0853023	-0.0112019	0.0229948	0.626154	-0.0708045	0.0229948	0.00207591
rs114966475	6	30963600	C	0.041	0.0101714	0.0175672	0.562589	41207	0.0397614	-0.132751	0.017567	4.13021e-14	-0.0913291	0.017567	2.00476e-07	-0.0981983	0.017567	2.2717e-08
rs35955137	6	30963679	T	0.0704	-0.082045	0.0136107	1.66001e-09	41207	0.0596421	-0.0503542	0.0136165	0.00021728	-0.0490782	0.0136165	0.000312972	-0.0706488	0.0136165	2.12026e-07
rs2523907	6	30963972	G	0.1246	-0.0164639	0.010547	0.118524	41207	0.146123	-0.0215789	0.0105472	0.0407624	-0.0168869	0.0105472	0.109358	0.0124098	0.0105472	0.239358
rs2517409	6	30964393	C	0.1266	-0.0109252	0.00995007	0.272204	45674	0.146123	-0.0155086	0.00995009	0.119082	-0.0109259	0.00995009	0.272176	0.0152925	0.00995009	0.124312
rs148419406	6	30965736	A	0.0896	0.00406784	0.0146325	0.781012	28629	0.117296	0.000724365	0.0146323	0.960517	0.0453684	0.0146323	0.00193149	0.0619427	0.0146323	2.30291e-05
rs9461642	6	30965874	C	0.0133	-0.133053	0.0364729	0.00026429	28629	0.0168986	-0.0336277	0.0364807	0.356636	-0.0236338	0.0364807	0.517086	0.0242724	0.0364807	0.505828
rs2252921	6	30966219	G	0.1246	-0.0164533	0.010547	0.11876	41207	0.146123	-0.0215684	0.0105472	0.0408609	-0.0168764	0.0105472	0.10958	0.0124203	0.0105472	0.238959
rs2252925	6	30966282	G	0.1245	-0.0162269	0.0105507	0.124049	41207	0.146123	-0.0213437	0.0105508	0.0430793	-0.0166501	0.0105508	0.114546	0.0126567	0.0105508	0.230298
rs2252926	6	30966304	G	0.1266	-0.0103381	0.00995008	0.298805	45674	0.146123	-0.0149216	0.00995009	0.133708	-0.0103388	0.00995009	0.298773	0.0158796	0.00995009	0.110506
rs2517408	6	30966453	C	0.1148	0.00134929	0.0103792	0.896566	45674	0.129225	-0.0130616	0.0103791	0.208228	-0.00703634	0.0103791	0.497813	0.0247202	0.0103791	0.0172315
rs115335082	6	30966969	T	0.0093	-0.0578622	0.0467385	0.215716	24842	0.0109344	0.0588625	0.046739	0.20789	0.0424655	0.046739	0.363579	0.06877	0.046739	0.141193
rs2530690	6	30967202	A	0.1246	-0.0161264	0.010547	0.126264	41207	0.146123	-0.0212414	0.0105472	0.0440157	-0.0165495	0.0105472	0.116628	0.0127473	0.0105472	0.22682
rs2530689	6	30967256	A	0.1246	-0.0164428	0.010547	0.118996	41207	0.146123	-0.0215578	0.0105472	0.0409596	-0.0168659	0.0105472	0.109802	0.0124309	0.0105472	0.23856
rs2517406	6	30967279	C	0.1246	-0.0164323	0.010547	0.119233	41207	0.146123	-0.0215473	0.0105472	0.0410585	-0.0168553	0.0105472	0.110024	0.0124414	0.0105472	0.238162
rs111897727	6	30967471	A	0.0127	-0.0849319	0.0400622	0.034006	24842	0.0168986	-0.00665294	0.040065	0.868115	-0.0149228	0.040065	0.709547	-0.0369652	0.040065	0.3562
rs2530688	6	30967499	G	0.1351	-0.0172378	0.0122254	0.15854	28629	0.146123	-0.0221798	0.0122256	0.069646	-0.0176466	0.0122256	0.148905	0.0106589	0.0122256	0.383291
rs2844671	6	30968109	C	0.1246	-0.0164217	0.010547	0.11947	41207	0.146123	-0.0215367	0.0105472	0.0411576	-0.0168448	0.0105472	0.110247	0.012452	0.0105472	0.237764
rs180896223	6	30968209	A	0.0092	-0.0572332	0.0469895	0.223224	24842	0.0109344	0.0601183	0.0469899	0.200761	0.0436332	0.0469899	0.353115	0.070079	0.0469899	0.135867
rs111309007	6	30968287	A	0.0322	-0.0573765	0.0197306	0.00363748	41207	0.0347913	0.0143005	0.0197323	0.468621	0.0277414	0.0197323	0.159758	0.0383892	0.0197323	0.0517154
rs151311283	6	30968300	T	0.0056	-0.136641	0.0601147	0.0230262	24842	0.0168986	0.0159897	0.0601197	0.790267	0.0313316	0.0601197	0.60226	0.0202426	0.0601197	0.73634
rs2523908	6	30968384	T	0.1245	-0.0166173	0.0105506	0.115256	41207	0.146123	-0.0217341	0.0105508	0.0394045	-0.0170405	0.0105508	0.106293	0.0122663	0.0105508	0.244994
rs12524490	6	30968468	A	0.0127	-0.0867343	0.040062	0.0303877	24842	0.0168986	-0.0084554	0.040065	0.832854	-0.0167252	0.040065	0.676347	-0.0387677	0.040065	0.333235
rs2530687	6	30968479	A	0.1234	-0.0228969	0.0105906	0.0306182	41207	0.145129	-0.0289268	0.0105911	0.00630966	-0.0245677	0.0105911	0.0203596	0.00394802	0.0105911	0.709321
rs2517404	6	30968480	T	0.1234	-0.0228969	0.0105906	0.0306182	41207	0.145129	-0.0289268	0.0105911	0.00630966	-0.0245677	0.0105911	0.0203596	0.00394802	0.0105911	0.709321
rs2523909	6	30968506	T	0.1234	-0.0228546	0.0105906	0.0309278	41207	0.145129	-0.0288845	0.0105911	0.00638665	-0.0245253	0.0105911	0.0205771	0.00399038	0.0105911	0.706347
rs2523910	6	30968517	T	0.1226	-0.0222071	0.0106203	0.0365281	41207	0.145129	-0.0282539	0.0106208	0.00780826	-0.0238825	0.0106208	0.0245338	0.00471303	0.0106208	0.657218
rs6914559	6	30968671	A	0.123	-0.0223775	0.0106054	0.0348584	41207	0.146123	-0.027521	0.0106059	0.00946246	-0.0228029	0.0106059	0.0315534	0.00665684	0.0106059	0.53023
rs551121697	6	30968784	C	0.099	-0.0614687	0.0116595	1.34945e-07	41207	0.0924453	-0.00864211	0.0116632	0.458712	0.0160711	0.0116632	0.168225	0.0303192	0.0116632	0.00933448
rs6914450	6	30968819	G	0.1224	-0.0224777	0.0106278	0.0344299	41207	0.145129	-0.0285288	0.0106282	0.00726934	-0.0241543	0.0106282	0.0230466	0.00446131	0.0106282	0.67466
rs9262430	6	30968836	A	0.1106	-0.0127612	0.0111064	0.250556	41207	0.128231	-0.0300196	0.0111064	0.0068735	-0.0240371	0.0111064	0.0304446	0.0107899	0.0111064	0.331298
rs9262431	6	30968842	G	0.1223	-0.02239	0.0106315	0.0352044	41207	0.145129	-0.0284431	0.010632	0.00746739	-0.0240672	0.010632	0.0235949	0.00455855	0.010632	0.668098
rs35005471	6	30969037	G	0.013	-0.0878789	0.0396029	0.0264867	24842	0.0168986	-0.0104967	0.039606	0.790988	-0.0186718	0.039606	0.637328	-0.0404617	0.039606	0.306968
rs1632861	6	30969084	T	0.2851	-0.0612324	0.00770995	1.98947e-15	41207	0.269384	-0.0154677	0.00771575	0.0449957	-0.00562629	0.00771575	0.465883	0.00928041	0.00771575	0.229058
rs571432253	6	30969086	G	0.099	-0.0615619	0.0116594	1.29184e-07	41207	0.0924453	-0.00873532	0.0116632	0.453881	0.0159779	0.0116632	0.170706	0.030226	0.0116632	0.00955412
rs9262433	6	30969093	C	0.1227	-0.0222205	0.0106166	0.0363492	41207	0.147117	-0.0264766	0.010617	0.0126389	-0.0214013	0.010617	0.0438256	0.00802381	0.010617	0.4498
rs9262434	6	30969124	T	0.1174	-0.0225509	0.010821	0.0371602	41207	0.146123	-0.0277989	0.0108214	0.0102027	-0.0229849	0.0108214	0.033668	0.00707342	0.0108214	0.513337
rs9262435	6	30969143	T	0.1176	-0.0230208	0.010813	0.0332543	41207	0.146123	-0.0282649	0.0108134	0.00895218	-0.0234545	0.0108134	0.0300812	0.00658167	0.0108134	0.542751
rs9262436	6	30969155	G	0.1241	-0.0165768	0.0105652	0.116648	41207	0.146123	-0.0217007	0.0105654	0.0399817	-0.0170006	0.0105654	0.107598	0.0123467	0.0105654	0.242567
rs35281047	6	30969168	T	0.0704	-0.0819362	0.0136107	1.74417e-09	41207	0.0596421	-0.0502454	0.0136165	0.00022422	-0.0489694	0.0136165	0.000322739	-0.07054	0.0136165	2.21312e-07
rs9262437	6	30969185	C	0.1129	-0.00538244	0.011007	0.624842	41207	0.129225	-0.0214721	0.0110069	0.0510832	-0.0151579	0.0110069	0.168475	0.0203346	0.0110069	0.0646838
rs9262438	6	30969258	C	0.1168	-0.0331634	0.0130104	0.0108032	28629	0.145129	-0.0393381	0.0130116	0.00250026	-0.0348743	0.0130116	0.00735685	-0.00567369	0.0130116	0.662802
rs199618541	6	30969265	T	0.0051	0.0581956	0.0629823	0.355486	24842	0.0109344	-0.285254	0.0629821	5.92283e-06	-0.186377	0.0629821	0.00308431	-0.149695	0.0629821	0.0174644
rs9262439	6	30969268	C	0.1223	-0.0221242	0.0106315	0.0374339	41207	0.146123	-0.0272803	0.010632	0.0102914	-0.0225507	0.010632	0.0339196	0.00698148	0.010632	0.511406
rs9262440	6	30969269	G	0.1223	-0.0221242	0.0106315	0.0374339	41207	0.146123	-0.0272803	0.010632	0.0102914	-0.0225507	0.010632	0.0339196	0.00698148	0.010632	0.511406
rs9262441	6	30969274	G	0.1197	-0.0219653	0.0107305	0.0406581	41207	0.143141	-0.0298946	0.0107309	0.00533891	-0.0261952	0.0107309	0.0146428	0.00282998	0.0107309	0.791994
rs9262442	6	30969277	A	0.1196	-0.0218874	0.0107344	0.04145	41207	0.143141	-0.0298196	0.0107348	0.00547213	-0.0261188	0.0107348	0.0149704	0.00291687	0.0107348	0.785837
rs9262443	6	30969298	T	0.1179	-0.00907044	0.0139117	0.514401	24842	0.143141	-0.0170519	0.0139116	0.220299	-0.0133281	0.0139116	0.338033	0.0158879	0.0139116	0.253426
rs9262444	6	30969299	A	0.1179	-0.00907044	0.0139117	0.514401	24842	0.143141	-0.0170519	0.0139116	0.220299	-0.0133281	0.0139116	0.338033	0.0158879	0.0139116	0.253426
rs9262445	6	30969326	A	0.1151	-0.0221016	0.0109144	0.0428674	41207	0.146123	-0.0273949	0.0109148	0.0120769	-0.0225394	0.0109148	0.0389197	0.00777833	0.0109148	0.476067
rs3873343	6	30969327	T	0.1387	0.19839	0.0100308	4.606e-87	41207	0.143141	0.0917484	0.0100782	8.73613e-20	0.0360844	0.0100782	0.000343026	0.00513404	0.0100782	0.610458
rs2894050	6	30969357	T	0.1387	0.1984	0.0100308	4.51557e-87	41207	0.143141	0.0917584	0.0100782	8.65715e-20	0.0360943	0.0100782	0.000341733	0.00514398	0.0100782	0.609768
rs9262446	6	30969359	C	0.1245	-0.016554	0.0105506	0.116648	41207	0.146123	-0.0216708	0.0105508	0.0399817	-0.0169772	0.0105508	0.107598	0.0123296	0.0105508	0.242567
rs9262447	6	30969368	C	0.1129	-0.0053274	0.011007	0.628386	41207	0.129225	-0.0214171	0.0110069	0.0516812	-0.0151028	0.0110069	0.170026	0.0203896	0.0110069	0.0639631
rs2429295	6	30969498	C	0.1245	-0.0163957	0.0105507	0.120184	41207	0.146123	-0.0215125	0.0105508	0.0414561	-0.0168189	0.0105508	0.110917	0.0124879	0.0105508	0.236574
rs2508016	6	30969527	G	0.131	-0.0205959	0.0103238	0.0460429	41207	0.146123	-0.0256028	0.0103241	0.0131421	-0.02101	0.0103241	0.041847	0.0076671	0.0103241	0.457701
rs2523911	6	30969702	A	0.1245	-0.0165962	0.0105506	0.115719	41207	0.146123	-0.021713	0.0105508	0.0395961	-0.0170194	0.0105508	0.106727	0.0122874	0.0105508	0.244183
rs2523912	6	30969709	G	0.1245	-0.0165962	0.0105506	0.115719	41207	0.146123	-0.021713	0.0105508	0.0395961	-0.0170194	0.0105508	0.106727	0.0122874	0.0105508	0.244183
rs79111533	6	30969778	A	0.0333	-0.0980541	0.019409	4.37208e-07	41207	0.0347913	-0.0275308	0.0194147	0.15618	-0.0143062	0.0194147	0.461199	-0.00382985	0.0194147	0.84362
rs9501037	6	30969893	G	0.0102	-0.132652	0.034662	0.000129715	41207	0.0168986	-0.0192962	0.0346678	0.577798	-0.00790211	0.0346678	0.819694	0.0467159	0.0346678	0.177809
rs1632859	6	30969898	G	0.2829	-0.0917064	0.00772069	1.54008e-32	41207	0.270378	-0.045294	0.0077338	4.72378e-09	-0.0352116	0.0077338	5.29008e-06	-0.0208601	0.0077338	0.00699119
rs114789305	6	30970171	T	0.0275	-0.0918066	0.0212959	1.62518e-05	41207	0.0248509	-0.027051	0.0213004	0.204094	-0.0160547	0.0213004	0.451013	-0.0204502	0.0213004	0.337013
rs1632858	6	30970224	C	0.2243	-0.0883595	0.00833974	3.14341e-26	41207	0.206759	-0.0444162	0.00835099	1.04524e-07	-0.0329107	0.00835099	8.11649e-05	-0.0172075	0.00835099	0.0393476
rs2253417	6	30970459	A	0.1247	-0.0155832	0.0105434	0.139408	41207	0.146123	-0.0206965	0.0105436	0.0496526	-0.0160061	0.0105436	0.128992	0.0132806	0.0105436	0.207818
rs3131929	6	30971164	A	0.1247	-0.0152669	0.0105434	0.147617	41207	0.146123	-0.0203802	0.0105436	0.0532428	-0.0156898	0.0105436	0.136727	0.0135968	0.0105436	0.197195
rs3131928	6	30971320	T	0.1246	-0.0150401	0.0105471	0.153868	41207	0.146123	-0.0201552	0.0105472	0.0560112	-0.0154632	0.0105472	0.142623	0.0138335	0.0105472	0.18966
rs145340163	6	30971613	A	0.018	0.220382	0.0314068	2.26683e-12	28629	0.0139165	0.26893	0.0314333	1.17291e-17	0.120117	0.0314333	0.000132726	0.106376	0.0314333	0.0007139
rs9262450	6	30971631	G	0.1332	-0.0241295	0.0122984	0.0497625	28629	0.146123	-0.0291011	0.012299	0.017975	-0.0245407	0.012299	0.0460063	0.00393473	0.012299	0.749027
rs9262451	6	30971716	C	0.1247	-0.0152985	0.0105434	0.14678	41207	0.146123	-0.0204118	0.0105436	0.0528742	-0.0157214	0.0105436	0.135938	0.0135652	0.0105436	0.198239
rs1632855	6	30971769	G	0.1627	-0.0172705	0.00943741	0.0672499	41207	0.11829	-0.0162018	0.00943768	0.0860315	0.00287885	0.00943768	0.760337	-0.0252041	0.00943768	0.00757191
rs141725002	6	30971976	A	0.0057	-0.13598	0.059588	0.0224893	24842	0.0168986	0.0153134	0.059593	0.797204	0.0305209	0.059593	0.608542	0.0195291	0.059593	0.743133
rs2523913	6	30972034	C	0.1249	-0.0151616	0.0105362	0.150151	41207	0.146123	-0.0202713	0.0105363	0.0543612	-0.0155842	0.0105363	0.139116	0.0136823	0.0105363	0.194086
rs2844668	6	30972121	T	0.2243	-0.0886091	0.00833968	2.28012e-26	41207	0.206759	-0.0446657	0.00835099	8.86592e-08	-0.0331602	0.00835099	7.16281e-05	-0.017457	0.00835099	0.0365809
rs380808	6	30972202	A	0.1269	-0.00844905	0.00994006	0.395325	45674	0.146123	-0.0130278	0.00994003	0.189978	-0.00844973	0.00994003	0.395286	0.0177421	0.00994003	0.0742747
rs436376	6	30972390	T	0.1269	-0.00859815	0.00994006	0.387039	45674	0.146123	-0.0131769	0.00994003	0.184958	-0.00859883	0.00994003	0.387	0.017593	0.00994003	0.0767409
rs2256514	6	30972471	A	0.1248	-0.0149138	0.0105398	0.157068	41207	0.146123	-0.0200254	0.01054	0.0574398	-0.0153366	0.01054	0.145643	0.01394	0.01054	0.185974
rs114914856	6	30973243	G	0.0093	-0.0583296	0.0467384	0.212031	24842	0.0109344	0.0583951	0.046739	0.211523	0.0419981	0.046739	0.368883	0.0683026	0.046739	0.143916
rs28360972	6	30973245	A	0.0331	-0.0999349	0.0194653	2.83648e-07	41207	0.0347913	-0.0292061	0.0194713	0.133625	-0.0159431	0.0194713	0.412902	-0.00543617	0.0194713	0.7801
rs2523915	6	30973358	A	0.1248	-0.0148085	0.0105398	0.160021	41207	0.146123	-0.01992	0.01054	0.0587647	-0.0152312	0.01054	0.148431	0.0140454	0.01054	0.182669
rs2523916	6	30973519	C	0.1249	-0.0149825	0.0105362	0.155026	41207	0.146123	-0.0200922	0.0105363	0.0565273	-0.0154051	0.0105363	0.143716	0.0138614	0.0105363	0.188314
rs1624944	6	30973535	G	0.2495	-0.0818057	0.00803987	2.564e-24	41207	0.235586	-0.0442788	0.00804987	3.78589e-08	-0.0357452	0.00804987	8.97647e-06	-0.0220787	0.00804987	0.0060928
rs373858	6	30973636	A	0.0061	-0.0338796	0.0576184	0.556532	24842	0.0139165	0.0548967	0.0576176	0.340704	0.0276517	0.0576176	0.631286	0.120886	0.0576176	0.0358994
rs56111713	6	30973650	T	0.0051	0.0612186	0.0629821	0.331051	24842	0.0109344	-0.282231	0.0629821	7.42499e-06	-0.183354	0.0629821	0.00360032	-0.146672	0.0629821	0.0198706
rs60192216	6	30973665	G	0.0252	0.0019336	0.0222253	0.930672	41207	0.028827	-0.02261	0.022225	0.308999	-0.0381734	0.022225	0.0858714	-0.0451326	0.022225	0.0422837
rs139386391	6	30973696	A	0.0093	-0.0583296	0.0467384	0.212031	24842	0.0109344	0.0583951	0.046739	0.211523	0.0419981	0.046739	0.368883	0.0683026	0.046739	0.143916
rs12110532	6	30973783	G	0.02	-0.0115948	0.0248814	0.641216	41207	0.0218688	0.020051	0.0248812	0.420317	-0.0300818	0.0248812	0.226656	-0.0531374	0.0248812	0.0327084
rs12193866	6	30973843	T	0.0161	0.273262	0.0276441	4.83582e-23	41207	0.0218688	-0.0231817	0.0276765	0.402257	0.077134	0.0276765	0.00532007	0.0858963	0.0276765	0.00191194
rs2844667	6	30974337	T	0.1248	-0.0147979	0.0105398	0.160319	41207	0.146123	-0.0199094	0.01054	0.0588986	-0.0152207	0.01054	0.148712	0.0140559	0.01054	0.182341
rs9262456	6	30974468	A	0.1204	-0.00858874	0.0137861	0.533285	24842	0.146123	-0.0137798	0.0137859	0.317526	-0.00901808	0.0137859	0.513014	0.020714	0.0137859	0.132956
rs2523918	6	30974496	A	0.1249	-0.0150668	0.0105362	0.152717	41207	0.146123	-0.0201765	0.0105363	0.0554991	-0.0154894	0.0105363	0.141537	0.0137771	0.0105363	0.191014
rs2523919	6	30974663	T	0.1249	-0.0149825	0.0105362	0.155026	41207	0.146123	-0.0200922	0.0105363	0.0565273	-0.0154051	0.0105363	0.143716	0.0138614	0.0105363	0.188314
rs2530711	6	30974683	T	0.1249	-0.0149825	0.0105362	0.155026	41207	0.146123	-0.0200922	0.0105363	0.0565273	-0.0154051	0.0105363	0.143716	0.0138614	0.0105363	0.188314
rs2523920	6	30974995	A	0.1249	-0.014993	0.0105362	0.154736	41207	0.146123	-0.0201028	0.0105363	0.0563979	-0.0154156	0.0105363	0.143442	0.0138509	0.0105363	0.18865
rs2523921	6	30975090	C	0.1268	-0.00862093	0.00994341	0.385942	45674	0.146123	-0.0132013	0.00994338	0.184296	-0.00862161	0.00994338	0.385903	0.0175791	0.00994338	0.0770747
rs2523922	6	30975139	T	0.1249	-0.0150035	0.0105362	0.154446	41207	0.146123	-0.0201133	0.0105363	0.0562688	-0.0154262	0.0105363	0.143169	0.0138404	0.0105363	0.188986
rs2523923	6	30975141	A	0.1269	-0.00835959	0.00994006	0.400348	45674	0.146123	-0.0129384	0.00994003	0.193038	-0.00836027	0.00994003	0.400308	0.0178316	0.00994003	0.0728264
rs2523924	6	30975224	A	0.1248	-0.0151457	0.0105398	0.150718	41207	0.146123	-0.0202572	0.01054	0.0546124	-0.0155685	0.01054	0.139651	0.0137081	0.01054	0.193401
rs2517402	6	30975440	G	0.1249	-0.0150035	0.0105362	0.154446	41207	0.146123	-0.0201133	0.0105363	0.0562688	-0.0154262	0.0105363	0.143169	0.0138404	0.0105363	0.188986
rs2517401	6	30975445	T	0.1249	-0.0150141	0.0105362	0.154157	41207	0.146123	-0.0201238	0.0105363	0.0561399	-0.0154367	0.0105363	0.142896	0.0138298	0.0105363	0.189323
rs28360973	6	30975943	T	0.0288	-0.0842546	0.0208242	5.21002e-05	41207	0.0258449	-0.0206076	0.0208281	0.32246	-0.00888418	0.0208281	0.669708	-0.0130269	0.0208281	0.531677
rs75570972	6	30976203	A	0.1182	-0.0153534	0.0107895	0.154736	41207	0.119284	-0.0163179	0.0107896	0.130439	0.0208141	0.0107896	0.0537196	0.0367087	0.0107896	0.000668396
rs28360974	6	30976219	A	0.0332	-0.0984879	0.0194371	4.04134e-07	41207	0.0347913	-0.0278622	0.0194429	0.151852	-0.0146184	0.0194429	0.452135	-0.00412679	0.0194429	0.831911
rs149405105	6	30976349	A	0.0549	-0.0451655	0.018345	0.0138165	28629	0.0477137	0.0177287	0.0183467	0.333885	0.0470171	0.0183467	0.0103859	0.0146109	0.0183467	0.42581
rs2530698	6	30976388	A	0.1344	-0.0238176	0.0122519	0.0518955	28629	0.146123	-0.0287705	0.0122525	0.0188676	-0.0242273	0.0122525	0.0480033	0.00414034	0.0122525	0.735424
rs2530697	6	30976419	A	0.1241	-0.021204	0.010565	0.0447497	41207	0.146123	-0.0263279	0.0105654	0.0127065	-0.0216278	0.0105654	0.0406545	0.00771951	0.0105654	0.464999
rs2523925	6	30976475	A	0.1241	-0.0211512	0.010565	0.0452847	41207	0.146123	-0.026275	0.0105654	0.0128864	-0.021575	0.0105654	0.0411478	0.00777233	0.0105654	0.46195
rs2530696	6	30976496	T	0.1234	-0.0226004	0.0105906	0.0328428	41207	0.146123	-0.0277368	0.0105911	0.00882205	-0.0230253	0.0105911	0.0297037	0.00639341	0.0105911	0.546071
rs7765796	6	30976571	G	0.1249	-0.0150352	0.0105362	0.15358	41207	0.146123	-0.0201449	0.0105363	0.0558828	-0.0154578	0.0105363	0.142351	0.0138087	0.0105363	0.189998
rs7766113	6	30976647	T	0.1249	-0.0150562	0.0105362	0.153004	41207	0.146123	-0.020166	0.0105363	0.0556268	-0.0154788	0.0105363	0.141808	0.0137877	0.0105363	0.190675
rs9262458	6	30976660	T	0.1248	-0.0150192	0.0105398	0.154157	41207	0.146123	-0.0201308	0.01054	0.0561399	-0.015442	0.01054	0.142896	0.0138346	0.01054	0.189323
rs2844666	6	30976781	A	0.1248	-0.0146925	0.0105398	0.163318	41207	0.146123	-0.019804	0.01054	0.0602513	-0.0151153	0.01054	0.151545	0.0141613	0.01054	0.179084
rs1634720	6	30977183	G	0.2495	-0.0816373	0.00803992	3.18054e-24	41207	0.235586	-0.0441104	0.00804987	4.26199e-08	-0.0355768	0.00804987	9.89096e-06	-0.0219103	0.00804987	0.00649229
rs2517400	6	30977205	G	0.1253	-0.0139414	0.0105218	0.185171	41207	0.147117	-0.0181278	0.0105219	0.084913	-0.0183712	0.0105219	0.0808125	0.0119882	0.0105219	0.254554
rs2530691	6	30977212	C	0.1249	-0.0150773	0.0105362	0.15243	41207	0.146123	-0.0201871	0.0105363	0.0553717	-0.0154999	0.0105363	0.141266	0.0137666	0.0105363	0.191354
rs114979217	6	30977515	G	0.0107	0.0706559	0.0338552	0.0368881	41207	0.0139165	0.10982	0.0338566	0.00118	0.0406141	0.0338566	0.230298	0.0285629	0.0338566	0.398868
rs2523926	6	30977815	T	0.1248	-0.0148717	0.0105398	0.158245	41207	0.146123	-0.0199832	0.01054	0.0579668	-0.0152945	0.01054	0.146754	0.0139821	0.01054	0.184647
rs17196290	6	30978024	A	0.0331	-0.100188	0.0194653	2.64685e-07	41207	0.0347913	-0.029459	0.0194713	0.130293	-0.0161959	0.0194713	0.40553	-0.00568905	0.0194713	0.770152
rs2530718	6	30978158	T	0.1247	-0.0161419	0.0105434	0.125769	41207	0.148111	-0.0166876	0.0105436	0.113484	-0.0143896	0.0105436	0.172324	0.0138879	0.0105436	0.187774
rs2530717	6	30978161	G	0.1242	-0.0138886	0.0105617	0.18851	41207	0.145129	-0.0170908	0.0105618	0.105625	-0.0131814	0.0105618	0.21202	0.0162812	0.0105618	0.123188
rs2530716	6	30978196	C	0.1268	-0.00862093	0.00994341	0.385942	45674	0.146123	-0.0132013	0.00994338	0.184296	-0.00862161	0.00994338	0.385903	0.0175791	0.00994338	0.0770747
rs56327229	6	30978328	T	0.0051	0.0620374	0.0629821	0.324624	24842	0.0109344	-0.281412	0.0629821	7.89073e-06	-0.182535	0.0629821	0.00375299	-0.145853	0.0629821	0.0205701
rs13191258	6	30978717	T	0.0652	0.447889	0.0167198	4.45862e-158	28629	0.0636183	0.193592	0.0169277	2.7511e-30	0.0777837	0.0169277	4.32651e-06	0.0343092	0.0169277	0.0426822
rs12203410	6	30978746	A	0.1329	-0.0317358	0.0114487	0.0055713	33096	0.15507	-0.0131688	0.0114499	0.250091	0.021903	0.0114499	0.0557549	0.0389303	0.0114499	0.000673683
rs28360975	6	30978834	T	0.1596	-0.0406618	0.00950931	1.90281e-05	41207	0.164016	-0.0193586	0.0095113	0.0418184	0.0111431	0.0095113	0.241372	0.0260095	0.0095113	0.00624573
rs9378112	6	30979052	T	0.1399	0.194754	0.00999609	1.53044e-84	41207	0.146123	0.0925428	0.0100419	3.09365e-20	0.0362668	0.0100419	0.000304379	0.00506341	0.0100419	0.614101
rs74295919	6	30979065	A	0.1163	-0.0166786	0.0108655	0.124784	41207	0.119284	-0.0176498	0.0108657	0.104298	0.019744	0.0108657	0.0692021	0.0357506	0.0108657	0.00100105
rs9391700	6	30979078	A	0.1397	0.195089	0.010002	9.95572e-85	41207	0.146123	0.0928163	0.0100479	2.52652e-20	0.0365066	0.0100479	0.00027988	0.00528448	0.0100479	0.598939
rs1634722	6	30979084	C	0.2477	-0.0813127	0.00805954	6.17958e-24	41207	0.232604	-0.0452074	0.00806939	2.11489e-08	-0.0355603	0.00806939	1.04905e-05	-0.0212561	0.00806939	0.00843442
rs9378113	6	30979098	T	0.1399	0.195249	0.00999586	5.75568e-85	41207	0.146123	0.093038	0.0100419	1.95119e-20	0.036762	0.0100419	0.00025137	0.00555864	0.0100419	0.579891
rs9378151	6	30979172	A	0.1407	0.19509	0.00997189	3.13493e-85	41207	0.146123	0.0931226	0.010018	1.46445e-20	0.0369807	0.010018	0.000222993	0.00585168	0.010018	0.559141
rs7739491	6	30979203	C	0.3446	-0.0480732	0.007326	5.30908e-11	41207	0.379722	-0.0161536	0.00732974	0.0275357	-0.00225189	0.00732974	0.758671	0.0226604	0.00732974	0.00199103
rs34746900	6	30979318	A	0.0704	-0.0821266	0.0136106	1.5995e-09	41207	0.0596421	-0.0504358	0.0136165	0.000212209	-0.0491598	0.0136165	0.00030583	-0.0707304	0.0136165	2.0531e-07
rs9394025	6	30979479	T	0.1407	0.1951	0.00997189	3.07404e-85	41207	0.146123	0.0931325	0.010018	1.45094e-20	0.0369906	0.010018	0.00022213	0.00586156	0.010018	0.558478
rs3869094	6	30979558	C	0.4265	0.0704393	0.00703479	1.33637e-23	41207	0.460239	0.030853	0.00704325	1.18407e-05	0.023301	0.00704325	0.000938757	0.0321372	0.00704325	5.0468e-06
rs9366764	6	30979793	A	0.1389	0.200018	0.0100239	1.38363e-88	41207	0.146123	0.0974991	0.0100721	3.66437e-22	0.0410536	0.0100721	4.58247e-05	0.00975632	0.0100721	0.332723
rs9262460	6	30979824	G	0.1147	-0.00508311	0.0109314	0.641931	41207	0.133201	-0.0170776	0.0109313	0.118227	-0.00929033	0.0109313	0.395391	0.0287542	0.0109313	0.00852749
rs9262461	6	30979910	C	0.1147	-0.00508311	0.0109314	0.641931	41207	0.133201	-0.0170776	0.0109313	0.118227	-0.00929033	0.0109313	0.395391	0.0287542	0.0109313	0.00852749
rs9380204	6	30979933	C	0.1407	0.19509	0.00997189	3.13493e-85	41207	0.146123	0.0931226	0.010018	1.46445e-20	0.0369807	0.010018	0.000222993	0.00585168	0.010018	0.559141
rs3869095	6	30980015	A	0.1181	-0.0119847	0.0102521	0.242404	45674	0.120278	-0.017635	0.0102522	0.0854093	0.0177371	0.0102522	0.0836154	0.0318472	0.0102522	0.00189388
rs56240511	6	30980140	C	0.0954	0.0255283	0.0118571	0.0313187	41207	0.105368	0.0343083	0.0118576	0.00381144	0.0286393	0.0118576	0.0157238	0.0103194	0.0118576	0.384149
rs9468858	6	30980241	G	0.01	-0.132418	0.0350035	0.000154949	41207	0.0168986	-0.0179466	0.0350092	0.608212	-0.00644032	0.0350092	0.854044	0.0487156	0.0350092	0.164071
rs115890601	6	30980494	A	0.0093	-0.0584231	0.0467384	0.2113	24842	0.0109344	0.0583017	0.046739	0.212255	0.0419046	0.046739	0.36995	0.0682092	0.046739	0.144465
rs9262462	6	30980566	T	0.1303	-0.00382369	0.0124146	0.758082	28629	0.135189	-0.0189764	0.0124144	0.126369	-0.0100682	0.0124144	0.417361	0.0243599	0.0124144	0.0497352
rs9262463	6	30980582	A	0.1295	-0.00639781	0.0124471	0.607252	28629	0.133201	-0.0177816	0.0124469	0.153121	-0.0103908	0.0124469	0.403824	0.0257168	0.0124469	0.0388175
rs12528087	6	30980603	A	0.0448	-0.109432	0.0168305	7.92591e-11	41207	0.0516899	-0.0332335	0.0168389	0.0484252	-0.0261647	0.0168389	0.120226	-0.0254385	0.0168389	0.130864
rs12528082	6	30980747	T	0.0519	-0.099809	0.0156957	2.03071e-10	41207	0.0606362	-0.0229795	0.0157032	0.143368	-0.0206187	0.0157032	0.189174	-0.0216394	0.0157032	0.168197
rs116302426	6	30980781	A	0.0118	-0.144755	0.0415366	0.000492137	24842	0.0149105	-0.0791046	0.0415459	0.0569063	-0.0480818	0.0415459	0.247142	-0.0329485	0.0415459	0.427742
rs9262464	6	30980848	A	0.1149	-0.0048608	0.0109231	0.65632	41207	0.133201	-0.0168462	0.010923	0.12301	-0.00906483	0.010923	0.406606	0.0289508	0.010923	0.00803875
rs12207166	6	30980872	T	0.0908	0.00856701	0.014545	0.555861	28629	0.119284	0.0074833	0.0145449	0.606904	0.0492058	0.0145449	0.00071689	0.0670653	0.0145449	4.00876e-06
rs145926068	6	30980942	T	0.013	-0.224662	0.0563346	6.66327e-05	12264	0.0159046	-0.128617	0.0563688	0.0225065	-0.121255	0.0563688	0.0314678	-0.0794038	0.0563688	0.158939
rs4713406	6	30980943	T	0.1251	0.138261	0.0126058	5.44638e-28	28629	0.137177	0.0378677	0.0126321	0.00271987	-0.0147407	0.0126321	0.24324	-0.0489604	0.0126321	0.000106239
rs4713407	6	30980972	T	0.1382	0.15144	0.0120765	4.50996e-36	28629	0.146123	0.0487036	0.0121095	5.77193e-05	-0.00786164	0.0121095	0.5162	-0.0392254	0.0121095	0.00119851
rs181569008	6	30981049	A	0.0102	-0.134557	0.0346618	0.000103601	41207	0.0168986	-0.0212019	0.0346678	0.540819	-0.00980783	0.0346678	0.777246	0.0448102	0.0346678	0.196163
rs12207266	6	30981054	G	0.1183	-0.015089	0.0107855	0.161813	41207	0.119284	-0.0160531	0.0107857	0.136652	0.0210654	0.0107857	0.050809	0.0369541	0.0107857	0.000612037
rs6913200	6	30981093	A	0.1147	-0.00518149	0.0109314	0.6355	41207	0.133201	-0.017176	0.0109313	0.116122	-0.00938871	0.0109313	0.390406	0.0286558	0.0109313	0.00875597
rs6912926	6	30981127	G	0.1147	-0.00518149	0.0109314	0.6355	41207	0.133201	-0.017176	0.0109313	0.116122	-0.00938871	0.0109313	0.390406	0.0286558	0.0109313	0.00875597
rs4713409	6	30981199	C	0.4258	0.0705033	0.00703626	1.24503e-23	41207	0.460239	0.0281363	0.00704474	6.49816e-05	0.0197047	0.00704474	0.00515659	0.0281234	0.00704474	6.54871e-05
rs12530384	6	30981655	A	0.0501	-0.072125	0.0159639	6.24265e-06	41207	0.0596421	0.00448721	0.0159677	0.778696	0.00607822	0.0159677	0.703457	0.00285504	0.0159677	0.858094
rs540165831	6	30981715	T	0.1255	-0.00170187	0.016685	0.918757	16366	0.133201	-0.0132392	0.0166845	0.427483	-0.00574875	0.0166845	0.730427	0.0308458	0.0166845	0.0644899
rs573567323	6	30981755	T	0.1458	0.0695008	0.0156533	8.99589e-06	16366	0.148111	-0.0289207	0.0156623	0.0648169	-0.0833566	0.0156623	1.02565e-07	-0.113962	0.0156623	3.4332e-13
rs73727153	6	30981813	A	0.1184	-0.0153206	0.0107816	0.155317	41207	0.119284	-0.0162844	0.0107817	0.130948	0.0208205	0.0107817	0.0534718	0.0367034	0.0107817	0.000663521
rs7755802	6	30982209	G	0.4238	0.0720848	0.00704021	1.326e-24	41207	0.460239	0.0324657	0.00704908	4.11154e-06	0.023597	0.00704908	0.000815358	0.0316028	0.00704908	7.35144e-06
rs28360978	6	30982553	G	0.0448	-0.104236	0.0168313	5.90297e-10	41207	0.0516899	-0.0280379	0.0168389	0.0958993	-0.0209691	0.0168389	0.21303	-0.0202429	0.0168389	0.229305
rs73727154	6	30982682	T	0.1183	-0.0152831	0.0107855	0.156483	41207	0.119284	-0.0162472	0.0107857	0.131972	0.0208712	0.0107857	0.0529792	0.0367599	0.0107857	0.000653871
rs4713410	6	30982701	T	0.1147	-0.00509404	0.0109314	0.641216	41207	0.133201	-0.0170885	0.0109313	0.117991	-0.00930126	0.0109313	0.394835	0.0287432	0.0109313	0.00855261
rs28360979	6	30982858	G	0.0448	-0.104253	0.0168313	5.86562e-10	41207	0.0516899	-0.0280547	0.0168389	0.0957003	-0.0209859	0.0168389	0.212663	-0.0202597	0.0168389	0.228918
rs12211072	6	30982948	A	0.1179	-0.0142578	0.0108014	0.186835	41207	0.119284	-0.0152234	0.0108015	0.158723	0.0219495	0.0108015	0.0421451	0.0378616	0.0108015	0.000456232
rs9391701	6	30983263	A	0.1395	0.203103	0.00950236	2.33267e-101	45674	0.146123	0.110778	0.00954966	4.11025e-31	0.0528763	0.00954966	3.07723e-08	0.0253161	0.00954966	0.00802556
rs7761278	6	30983296	G	0.1148	-0.00510304	0.0109273	0.6405	41207	0.133201	-0.017093	0.0109272	0.117756	-0.00930866	0.0109272	0.39428	0.0287214	0.0109272	0.0085778
rs28360980	6	30983348	T	0.0369	-0.113474	0.0221586	3.0392e-07	28629	0.0337972	-0.0485532	0.0221683	0.0285095	-0.0370473	0.0221683	0.0946856	-0.0302237	0.0221683	0.172766
rs9262468	6	30983417	G	0.1148	-0.00495006	0.0109273	0.650549	41207	0.133201	-0.01694	0.0109272	0.121079	-0.00915568	0.0109272	0.402097	0.0288744	0.0109272	0.00823115
rs28360981	6	30983581	C	0.0448	-0.104286	0.0168313	5.79161e-10	41207	0.0516899	-0.0280883	0.0168389	0.0953032	-0.0210195	0.0168389	0.211931	-0.0202933	0.0168389	0.228147
rs116559107	6	30983665	T	0.0097	-0.145948	0.0457659	0.00142766	24842	0.0139165	-0.080092	0.0457744	0.0801679	-0.0484015	0.0457744	0.290333	-0.0404847	0.0457744	0.376458
rs3871466	6	30983683	C	0.1398	0.20278	0.00949388	3.21623e-101	45674	0.147117	0.111479	0.00954107	1.53688e-31	0.054094	0.00954107	1.43138e-08	0.0257239	0.00954107	0.00701522
rs73727156	6	30983865	A	0.0904	0.00715583	0.014574	0.623426	28629	0.119284	0.00606995	0.0145738	0.677046	0.0478754	0.0145738	0.00101969	0.0657705	0.0145738	6.39388e-06
rs142977195	6	30984145	C	0.0409	0.0654859	0.0175848	0.000196091	41207	0.0367793	-0.0480482	0.0175876	0.00629627	-0.0224461	0.0175876	0.201869	0.00352285	0.0175876	0.841244
rs3869096	6	30984404	G	0.1388	0.200058	0.010027	1.44011e-88	41207	0.146123	0.0975087	0.0100752	3.7357e-22	0.0410462	0.0100752	4.62146e-05	0.0097394	0.0100752	0.333707
rs9262470	6	30984422	T	0.1148	-0.00511397	0.0109273	0.639785	41207	0.133201	-0.0171039	0.0109272	0.117522	-0.00931959	0.0109272	0.393725	0.0287105	0.0109272	0.00860305
rs115280147	6	30984453	A	0.0093	-0.0584231	0.0467384	0.2113	24842	0.0109344	0.0583017	0.046739	0.212255	0.0419046	0.046739	0.36995	0.0682092	0.046739	0.144465
rs3869097	6	30984470	T	0.3559	0.109904	0.00725535	7.81075e-52	41207	0.371769	0.0595844	0.00727543	2.61657e-16	0.0445223	0.00727543	9.38424e-10	0.0290355	0.00727543	6.58256e-05
rs28360982	6	30984545	T	0.0519	-0.0944616	0.0156965	1.76585e-09	41207	0.0606362	-0.0176321	0.0157032	0.261508	-0.0152713	0.0157032	0.330803	-0.016292	0.0157032	0.299507
rs9262471	6	30984562	A	0.1148	-0.00510304	0.0109273	0.6405	41207	0.133201	-0.017093	0.0109272	0.117756	-0.00930866	0.0109272	0.39428	0.0287214	0.0109272	0.0085778
rs28360983	6	30984603	A	0.0448	-0.104337	0.0168312	5.6823e-10	41207	0.0516899	-0.0281388	0.0168389	0.09471	-0.02107	0.0168389	0.210837	-0.0203438	0.0168389	0.226992
rs9262472	6	30984604	C	0.1148	-0.00511397	0.0109273	0.639785	41207	0.133201	-0.0171039	0.0109272	0.117522	-0.00931959	0.0109272	0.393725	0.0287105	0.0109272	0.00860305
rs75809457	6	30984686	G	0.1182	-0.015526	0.0107895	0.150151	41207	0.119284	-0.0164905	0.0107896	0.12642	0.0206415	0.0107896	0.0557363	0.0365361	0.0107896	0.00070861
rs9262473	6	30984691	C	0.1138	-0.0127897	0.0109688	0.243614	41207	0.133201	-0.0248253	0.0109689	0.0236202	-0.0170113	0.0109689	0.120932	0.0211639	0.0109689	0.0536753
rs9348846	6	30984718	G	0.1408	0.19518	0.00996886	2.33561e-85	41207	0.146123	0.0932431	0.010015	1.27418e-20	0.0371179	0.010015	0.000210369	0.0059981	0.010015	0.549232
rs79019128	6	30984744	A	0.1183	-0.0152615	0.0107855	0.157068	41207	0.119284	-0.0162257	0.0107857	0.132485	0.0208928	0.0107857	0.0527343	0.0367815	0.0107857	0.000649094
rs12204735	6	30984768	A	0.1182	-0.0152347	0.0107895	0.15795	41207	0.119284	-0.0161992	0.0107896	0.133259	0.0209328	0.0107896	0.0523687	0.0368274	0.0107896	0.000641991
rs9262475	6	30984787	C	0.1135	-0.0127605	0.0109815	0.245235	41207	0.133201	-0.02481	0.0109815	0.0238677	-0.016987	0.0109815	0.121894	0.0212322	0.0109815	0.0531811
rs9262476	6	30984788	A	0.1135	-0.0128044	0.0109815	0.243614	41207	0.132207	-0.0259603	0.0109815	0.0180787	-0.0184521	0.0109815	0.0929015	0.0201938	0.0109815	0.065931
rs9262477	6	30984824	C	0.3683	0.0681942	0.00721403	3.29256e-21	41207	0.398608	0.00790485	0.00722176	0.273698	-0.000837028	0.00722176	0.907729	0.00827212	0.00722176	0.252026
rs139477060	6	30984839	T	0.069	0.0303582	0.0137429	0.0271746	41207	0.0616302	-0.0117058	0.0137436	0.394366	-0.00734048	0.0137436	0.593271	0.00996745	0.0137436	0.468302
rs12204842	6	30984968	A	0.1183	-0.0152723	0.0107855	0.156776	41207	0.119284	-0.0162364	0.0107857	0.132228	0.020882	0.0107857	0.0528566	0.0367707	0.0107857	0.000651479
rs9368652	6	30985003	G	0.1406	0.195366	0.00997475	2.0357e-85	41207	0.146123	0.0933677	0.010021	1.19397e-20	0.0372091	0.010021	0.000204711	0.00607084	0.010021	0.544638
rs9262479	6	30985009	A	0.1154	-0.00632346	0.0109025	0.561915	41207	0.134195	-0.0173032	0.0109024	0.11249	-0.00916187	0.0109024	0.400711	0.0297367	0.0109024	0.00638106
rs13194580	6	30985015	T	0.1406	0.195346	0.00997476	2.11723e-85	41207	0.147117	0.0943889	0.010021	4.54749e-21	0.0386782	0.010021	0.000113513	0.00662282	0.010021	0.508678
rs9262480	6	30985079	G	0.1147	-0.00511591	0.0109314	0.639785	41207	0.133201	-0.0171104	0.0109313	0.117522	-0.00932313	0.0109313	0.393725	0.0287214	0.0109313	0.00860305
rs9262481	6	30985131	G	0.1147	-0.00511591	0.0109314	0.639785	41207	0.133201	-0.0171104	0.0109313	0.117522	-0.00932313	0.0109313	0.393725	0.0287214	0.0109313	0.00860305
rs12204947	6	30985177	A	0.1768	-0.0504931	0.00912746	3.166e-08	41207	0.192843	-0.0222544	0.00913073	0.0147972	0.00480449	0.00913073	0.598757	0.0162443	0.00913073	0.0752267
rs6905206	6	30985261	C	0.3644	0.112428	0.00865831	1.48838e-38	28629	0.398608	0.0520032	0.00868362	2.11577e-09	0.0432417	0.00868362	6.36868e-07	0.0523713	0.00868362	1.62898e-09
rs9348847	6	30985296	C	0.1407	0.195377	0.00997176	1.77421e-85	41207	0.146123	0.0934091	0.010018	1.11875e-20	0.0372672	0.010018	0.000199195	0.0061382	0.010018	0.540063
rs9380208	6	30985323	C	0.1407	0.195238	0.00997182	2.33561e-85	41207	0.146123	0.0932708	0.010018	1.27418e-20	0.0371289	0.010018	0.000210369	0.00599988	0.010018	0.549232
rs6905885	6	30985361	A	0.1148	-0.00512489	0.0109273	0.63907	41207	0.133201	-0.0171148	0.0109272	0.117288	-0.00933052	0.0109272	0.39317	0.0286995	0.0109272	0.00862837
rs6905626	6	30985481	G	0.1139	-0.0128506	0.0109646	0.241197	41207	0.133201	-0.0248816	0.0109647	0.0232531	-0.0170706	0.0109647	0.119501	0.02109	0.0109647	0.0544238
rs6910115	6	30985504	T	0.1275	-0.0103747	0.0125299	0.40767	28629	0.133201	-0.0218343	0.0125298	0.0814047	-0.0143943	0.0125298	0.250635	0.0219537	0.0125298	0.0797535
rs115273897	6	30985531	T	0.1182	-0.0160008	0.0107895	0.138074	41207	0.119284	-0.0169652	0.0107896	0.115865	0.0201668	0.0107896	0.0616096	0.0360613	0.0107896	0.000831085
rs28744232	6	30985536	C	0.0519	-0.0944459	0.0156965	1.77679e-09	41207	0.0606362	-0.0176164	0.0157032	0.261932	-0.0152557	0.0157032	0.3313	-0.0162763	0.0157032	0.299972
rs114859580	6	30985552	G	0.0468	-0.057254	0.0164902	0.000516596	41207	0.0407555	-0.0102439	0.0164924	0.534515	0.0252142	0.0164924	0.126306	0.0698332	0.0164924	2.29309e-05
rs6909998	6	30985553	G	0.1183	-0.015337	0.0107855	0.155026	41207	0.119284	-0.0163011	0.0107857	0.130694	0.0208173	0.0107857	0.0535956	0.036706	0.0107857	0.000665955
rs9348848	6	30985604	T	0.1343	0.199026	0.0101689	2.67957e-85	41207	0.146123	0.0950433	0.0102159	1.35972e-20	0.037792	0.0102159	0.000216174	0.00604791	0.0102159	0.553845
rs9348849	6	30985605	T	0.1342	0.198423	0.0101724	9.76291e-85	41207	0.146123	0.094408	0.0102191	2.50334e-20	0.0371387	0.0102191	0.000278812	0.00538461	0.0102191	0.598254
rs6933040	6	30985630	C	0.2539	0.12524	0.00797959	1.63643e-55	41207	0.279324	0.0530273	0.00800331	3.45685e-11	0.0215817	0.00800331	0.00700512	0.0236297	0.00800331	0.00315227
rs6910464	6	30985686	T	0.1183	-0.0152723	0.0107855	0.156776	41207	0.119284	-0.0162364	0.0107857	0.132228	0.020882	0.0107857	0.0528566	0.0367707	0.0107857	0.000651479
rs6910475	6	30985708	T	0.1183	-0.0151105	0.0107855	0.161214	41207	0.119284	-0.0160747	0.0107857	0.136126	0.0210438	0.0107857	0.0510464	0.0369325	0.0107857	0.000616559
rs6910484	6	30985726	G	0.1148	-0.00514675	0.0109273	0.637641	41207	0.133201	-0.0171367	0.0109272	0.11682	-0.00935237	0.0109272	0.392063	0.0286777	0.0109272	0.00867921
rs17196311	6	30985866	T	0.0448	-0.104455	0.0168312	5.43502e-10	41207	0.0516899	-0.0282565	0.0168389	0.0933375	-0.0211877	0.0168389	0.208298	-0.0204615	0.0168389	0.224315
rs9394027	6	30985885	C	0.1408	0.195546	0.00996869	1.12895e-85	41207	0.146123	0.0936086	0.010015	9.03107e-21	0.0374833	0.010015	0.000182041	0.00636354	0.010015	0.525167
rs2894176	6	30986038	C	0.4252	0.0701933	0.00703763	1.98087e-23	41207	0.45825	0.0296929	0.00704603	2.50735e-05	0.0217786	0.00704603	0.00199547	0.0301666	0.00704603	1.85758e-05
rs17189980	6	30986040	C	0.0324	-0.0980434	0.0196677	6.19618e-07	41207	0.0337972	-0.028922	0.0196734	0.141533	-0.0166717	0.0196734	0.396759	-0.00940651	0.0196734	0.632555
rs9461643	6	30986051	A	0.0103	-0.140909	0.0344942	4.40768e-05	41207	0.0168986	-0.0280995	0.0345008	0.415381	-0.0167603	0.0345008	0.627113	0.0375947	0.0345008	0.275856
rs3906268	6	30986079	C	0.115	-0.0048808	0.010919	0.654875	41207	0.133201	-0.0168616	0.0109189	0.122525	-0.00908324	0.0109189	0.405476	0.028918	0.0109189	0.00808647
rs17196346	6	30986137	C	0.1183	-0.0151968	0.0107855	0.158835	41207	0.119284	-0.0161609	0.0107857	0.134036	0.0209575	0.0107857	0.0520053	0.0368462	0.0107857	0.00063496
rs3873345	6	30986264	G	0.115	-0.00473885	0.010919	0.664288	41207	0.133201	-0.0167197	0.0109189	0.125705	-0.00894129	0.0109189	0.412854	0.02906	0.0109189	0.00778076
rs5002840	6	30986310	T	0.1273	-0.0101936	0.0125383	0.416218	28629	0.133201	-0.0216609	0.0125382	0.0840612	-0.0142159	0.0125382	0.256875	0.0221565	0.0125382	0.0772085
rs3906267	6	30986396	A	0.1148	-0.00503748	0.0109273	0.644799	41207	0.133201	-0.0170274	0.0109272	0.119171	-0.0092431	0.0109272	0.397619	0.028787	0.0109272	0.00842767
rs12529858	6	30986484	G	0.052	-0.0945168	0.0156822	1.67031e-09	41207	0.0606362	-0.0177571	0.0156889	0.257709	-0.0153985	0.0156889	0.326353	-0.0164182	0.0156889	0.29534
rs9262493	6	30986491	C	0.1148	-0.0051686	0.0109273	0.636213	41207	0.133201	-0.0171585	0.0109272	0.116354	-0.00937423	0.0109272	0.390958	0.0286558	0.0109272	0.00873032
rs9262494	6	30986504	T	0.1148	-0.00521231	0.0109273	0.633362	41207	0.133201	-0.0172022	0.0109272	0.115427	-0.00941794	0.0109272	0.388752	0.0286121	0.0109272	0.00883334
rs9262495	6	30986527	C	0.1168	0.00276082	0.0103016	0.788699	45674	0.133201	-0.00797558	0.0103015	0.438803	-0.000430699	0.0103015	0.966651	0.0335726	0.0103015	0.00111802
rs12661157	6	30986554	G	0.0969	0.0275997	0.0117746	0.0190782	41207	0.107356	0.0348607	0.0117752	0.00307135	0.0272527	0.0117752	0.0206453	0.00806171	0.0117752	0.493576
rs4585609	6	30986560	C	0.3544	0.0618973	0.00727604	1.78492e-17	41207	0.397614	0.0312414	0.00728234	1.78655e-05	0.0221139	0.00728234	0.00239228	0.0263388	0.00728234	0.000298266
rs12215548	6	30986644	C	0.1179	-0.0141606	0.0108014	0.189858	41207	0.119284	-0.0151262	0.0108015	0.1614	0.0220468	0.0108015	0.0412424	0.0379588	0.0108015	0.00044105
rs9295941	6	30986664	A	0.1407	0.195614	0.00997164	1.10696e-85	41207	0.146123	0.0936462	0.010018	8.94728e-21	0.0375043	0.010018	0.000181328	0.00637531	0.010018	0.524524
rs9262496	6	30986705	G	0.1275	-0.0104248	0.0125299	0.405409	28629	0.133201	-0.0218845	0.0125298	0.080708	-0.0144445	0.0125298	0.248989	0.0219036	0.0125298	0.0804436
rs9262497	6	30986750	T	0.4258	0.0706016	0.00703624	1.08049e-23	41207	0.459245	0.0304746	0.00704474	1.5193e-05	0.0227254	0.00704474	0.00125593	0.0311168	0.00704474	1.0007e-05
rs9295942	6	30987010	T	0.1389	0.200117	0.0100239	1.13272e-88	41207	0.146123	0.0975983	0.0100721	3.32741e-22	0.0411529	0.0100721	4.39218e-05	0.0098556	0.0100721	0.327826
rs9262499	6	30987098	T	0.4238	0.072155	0.0070402	1.19574e-24	41207	0.459245	0.0320033	0.00704908	5.62352e-06	0.0242493	0.00704908	0.000581578	0.0326459	0.00704908	3.63513e-06
rs12208652	6	30987170	A	0.1178	-0.0143063	0.0108054	0.185503	41207	0.119284	-0.0152722	0.0108055	0.157545	0.0219144	0.0108055	0.0425516	0.0378323	0.0108055	0.000463135
rs4713411	6	30987176	A	0.4236	0.0721033	0.00704065	1.29887e-24	41207	0.459245	0.0319491	0.00704952	5.83997e-06	0.0241946	0.00704952	0.00059894	0.0325917	0.00704952	3.77769e-06
rs4713413	6	30987327	G	0.1166	0.00230927	0.0103092	0.822757	45674	0.133201	-0.00843512	0.0103091	0.413233	-0.000884626	0.0103091	0.931618	0.033144	0.0103091	0.0013044
rs112025686	6	30987353	A	0.0128	-0.0833668	0.0399075	0.0367077	24842	0.0168986	-0.00539033	0.0399102	0.892563	-0.0136282	0.0399102	0.732748	-0.0355855	0.0399102	0.372587
rs4713414	6	30987369	A	0.1148	-0.00515767	0.0109273	0.636927	41207	0.133201	-0.0171476	0.0109272	0.116587	-0.0093633	0.0109272	0.39151	0.0286668	0.0109272	0.00870473
rs57915499	6	30987483	C	0.1183	-0.01524	0.0107855	0.157656	41207	0.120278	-0.0183286	0.0107857	0.0892535	0.0192515	0.0107857	0.0742744	0.0359431	0.0107857	0.000860729
rs57426248	6	30987484	G	0.1183	-0.01524	0.0107855	0.157656	41207	0.120278	-0.0183286	0.0107857	0.0892535	0.0192515	0.0107857	0.0742744	0.0359431	0.0107857	0.000860729
rs4713415	6	30987500	A	0.1149	-0.00497003	0.0109231	0.649109	41207	0.132207	-0.0148718	0.010923	0.173353	-0.00794562	0.010923	0.46697	0.0291757	0.010923	0.00756198
rs4713416	6	30987577	A	0.1407	0.195683	0.00997161	9.64563e-86	41207	0.146123	0.0937154	0.010018	8.3819e-21	0.0375735	0.010018	0.000176408	0.00644446	0.010018	0.520036
rs114224709	6	30987742	C	0.116	-0.0157401	0.0108777	0.147897	41207	0.117296	-0.0187221	0.0108779	0.0852294	0.0210958	0.0108779	0.0524616	0.0358784	0.0108779	0.000972759
rs7759232	6	30987777	A	0.4257	0.0705125	0.00703647	1.2325e-23	41207	0.459245	0.0303843	0.00704496	1.61113e-05	0.0226348	0.00704496	0.00131397	0.0310265	0.00704496	1.06239e-05
rs7758976	6	30987786	G	0.427	0.0766264	0.00667943	1.82394e-30	45674	0.459245	0.040437	0.00668897	1.4911e-09	0.0320797	0.00668897	1.61937e-06	0.0397687	0.00668897	2.75756e-09
rs73727158	6	30987905	A	0.1183	-0.0152076	0.0107855	0.15854	41207	0.119284	-0.0161717	0.0107857	0.133777	0.0209467	0.0107857	0.0521262	0.0368354	0.0107857	0.000637296
rs13207269	6	30987906	G	0.1406	0.195395	0.00997474	1.91923e-85	41207	0.146123	0.0933974	0.010021	1.16114e-20	0.0372388	0.010021	0.00020233	0.00610049	0.010021	0.542675
rs73727160	6	30987981	G	0.1183	-0.0152939	0.0107855	0.156191	41207	0.119284	-0.016258	0.0107857	0.131715	0.0208604	0.0107857	0.053102	0.0367492	0.0107857	0.000656271
rs1632870	6	30987987	T	0.1517	-0.0764798	0.00970309	3.22182e-15	41207	0.144135	-0.0356088	0.00971029	0.000245296	-0.0193764	0.00971029	0.0459933	0.012808	0.00971029	0.187165
rs12528975	6	30988017	A	0.0448	-0.104555	0.0168312	5.23144e-10	41207	0.0516899	-0.0283574	0.0168389	0.0921738	-0.0212886	0.0168389	0.20614	-0.0205624	0.0168389	0.222039
rs2894049	6	30988274	T	0.4209	0.0839713	0.00845037	2.87351e-23	28629	0.459245	0.0437826	0.00846478	2.31204e-07	0.0360214	0.00846478	2.08639e-05	0.0444257	0.00846478	1.53511e-07
rs9391703	6	30988311	C	0.1453	0.205708	0.0117966	4.24677e-68	28629	0.146123	0.105098	0.0118588	7.82758e-19	0.0497038	0.0118588	2.77375e-05	0.0189892	0.0118588	0.109317
rs111410233	6	30988314	T	0.0253	0.00141968	0.0221824	0.94897	41207	0.028827	-0.0230767	0.0221822	0.298189	-0.03861	0.0221822	0.0817554	-0.0455559	0.0221822	0.0400031
rs9391704	6	30988337	T	0.1402	0.195035	0.00998692	6.22464e-85	41207	0.146123	0.0929151	0.0100329	2.02466e-20	0.0366895	0.0100329	0.000255269	0.00551407	0.0100329	0.582595
rs9262502	6	30988383	C	0.1148	-0.00549642	0.0109273	0.614964	41207	0.133201	-0.0174863	0.0109272	0.109541	-0.00970204	0.0109272	0.374604	0.028328	0.0109272	0.00952984
rs145650577	6	30988423	T	0.1181	-0.0153051	0.0107934	0.156191	41207	0.119284	-0.0162699	0.0107936	0.131715	0.0208757	0.0107936	0.053102	0.0367761	0.0107936	0.000656271
rs142803174	6	30988508	G	0.0381	-0.0107902	0.018196	0.553181	41207	0.0377734	0.0493021	0.0181958	0.00673796	0.00803563	0.0181958	0.658765	-0.0139983	0.0181958	0.441706
rs9262504	6	30988509	C	0.1121	-0.0127194	0.0110411	0.249321	41207	0.130219	-0.0247279	0.0110412	0.0251162	-0.0155483	0.0110412	0.159067	0.0229812	0.0110412	0.0373961
rs9262506	6	30988522	T	0.1138	-0.0061536	0.010969	0.574798	41207	0.130219	-0.0180835	0.0109689	0.0992254	-0.00896405	0.0109689	0.4138	0.0293133	0.0109689	0.007531
rs146810919	6	30988529	T	0.1181	-0.0157692	0.0107934	0.144015	41207	0.119284	-0.016734	0.0107936	0.121053	0.0204116	0.0107936	0.0586119	0.036312	0.0107936	0.000767583
rs9262509	6	30988639	T	0.1148	-0.00519046	0.0109273	0.634787	41207	0.133201	-0.0171804	0.0109272	0.11589	-0.00939608	0.0109272	0.389854	0.028634	0.0109272	0.00878169
rs7453270	6	30988737	C	0.0519	-0.0979587	0.015696	4.34782e-10	41207	0.0596421	-0.0226154	0.0157032	0.149818	-0.0210507	0.0157032	0.180072	-0.0198478	0.0157032	0.206253
rs1628680	6	30988825	A	0.1616	-0.0161917	0.00946331	0.0870811	41207	0.117296	-0.0160061	0.00946353	0.0907706	0.00281408	0.00946353	0.766191	-0.0253976	0.00946353	0.00728058
rs137936979	6	30988843	A	0.0981	-0.0700126	0.0117058	2.21772e-09	41207	0.0924453	-0.0169708	0.0117108	0.147293	0.00784316	0.0117108	0.503025	0.0221493	0.0117108	0.0585759
rs117566273	6	30988863	T	0.0126	-0.0841782	0.0402189	0.0363492	24842	0.0168986	-0.00559324	0.0402217	0.889402	-0.0138954	0.0402217	0.72974	-0.036024	0.0402217	0.370447
rs6929324	6	30988886	T	0.0093	-0.0585165	0.0467384	0.21057	24842	0.0109344	0.0582082	0.046739	0.212989	0.0418112	0.046739	0.371018	0.0681157	0.046739	0.145016
rs9262512	6	30988892	T	0.1139	-0.0128615	0.0109646	0.240796	41207	0.133201	-0.0248926	0.0109647	0.0231923	-0.0170816	0.0109647	0.119264	0.021079	0.0109647	0.0545494
rs76075941	6	30988895	G	0.1184	-0.0153853	0.0107816	0.15358	41207	0.120278	-0.0153603	0.0107817	0.154254	0.0220574	0.0107817	0.0407746	0.0368013	0.0107817	0.000641797
rs9262513	6	30988906	A	0.1148	-0.00527787	0.0109273	0.629096	41207	0.133201	-0.0172678	0.0109272	0.114047	-0.0094835	0.0109272	0.385459	0.0285466	0.0109272	0.0089899
rs147171105	6	30988909	A	0.1168	-0.0151293	0.0108453	0.163016	41207	0.120278	-0.0151041	0.0108455	0.16372	0.0225349	0.0108455	0.0377266	0.037366	0.0108455	0.000570416
rs138708628	6	30988925	T	0.1163	-0.0159723	0.0108655	0.141562	41207	0.119284	-0.0169436	0.0108657	0.118909	0.0204502	0.0108657	0.0598233	0.0364569	0.0108657	0.000792996
rs6929355	6	30988926	A	0.0326	-0.0371496	0.0196144	0.058225	41207	0.0337972	0.0232699	0.019615	0.235491	-0.0328312	0.019615	0.0941737	-0.0339936	0.019615	0.0830876
rs9262515	6	30989036	C	0.3622	0.114117	0.00866887	1.41397e-39	28629	0.39662	0.0522994	0.00869492	1.79958e-09	0.0444939	0.00869492	3.10047e-07	0.0535897	0.00869492	7.12279e-10
rs565232672	6	30989177	G	0.0901	0.00735629	0.0145958	0.614261	28629	0.119284	0.00626879	0.0145956	0.667561	0.0481369	0.0145956	0.000973634	0.0660587	0.0145956	6.01311e-06
rs28744234	6	30989302	T	0.0471	-0.0611426	0.0197234	0.00193521	28629	0.0516899	0.0132613	0.0197264	0.501416	0.0201637	0.0197264	0.306701	0.0208728	0.0197264	0.290003
rs570365109	6	30989356	C	0.0221	0.0972323	0.0284222	0.000623913	28629	0.0337972	0.0933565	0.0284275	0.00102337	0.143769	0.0284275	4.25001e-07	0.177591	0.0284275	4.1803e-10
rs9262524	6	30989382	G	0.1295	-0.00908634	0.012447	0.46539	28629	0.143141	-0.0247086	0.0124469	0.0471314	-0.0148277	0.0124469	0.233546	0.0222302	0.0124469	0.0741004
rs9262525	6	30989384	T	0.131	-0.0202384	0.0123858	0.102259	28629	0.144135	-0.0348091	0.0123862	0.00494921	-0.0247214	0.0123862	0.0459462	0.0127329	0.0123862	0.303951
rs538365299	6	30989386	G	0.0755	0.0216072	0.0158179	0.171939	28629	0.0974155	0.0124467	0.0158181	0.431362	0.0580472	0.0158181	0.00024287	0.0732453	0.0158181	3.64848e-06
rs185420195	6	30989631	T	0.0161	0.276295	0.0276433	1.60287e-23	41207	0.0218688	-0.0201482	0.0276765	0.46662	0.0801675	0.0276765	0.00377239	0.0889298	0.0276765	0.0013127
rs74782521	6	30989690	C	0.0253	0.00128658	0.0221824	0.953749	41207	0.028827	-0.0232098	0.0221822	0.295411	-0.0387431	0.0221822	0.0807084	-0.045689	0.0221822	0.0394256
rs114115115	6	30989692	G	0.0668	0.0494515	0.0139496	0.000392613	41207	0.0576541	-0.00178266	0.0139516	0.898327	-0.000205642	0.0139516	0.98824	0.0200262	0.0139516	0.151172
rs72502534	6	30989702	G	0.1183	-0.0153909	0.0107855	0.15358	41207	0.119284	-0.0163551	0.0107857	0.129425	0.0207634	0.0107857	0.054218	0.0366521	0.0107857	0.000678246
rs9262527	6	30989728	T	0.115	-0.00554685	0.010919	0.611453	41207	0.133201	-0.0175277	0.0109189	0.108436	-0.00974929	0.0109189	0.37192	0.028252	0.0109189	0.00966926
rs143592937	6	30989739	T	0.1183	-0.0152184	0.0107855	0.158245	41207	0.119284	-0.0161825	0.0107857	0.133518	0.0209359	0.0107857	0.0522474	0.0368247	0.0107857	0.000639639
rs35768964	6	30989747	T	0.0706	-0.0843548	0.0135925	5.43502e-10	41207	0.0596421	-0.0527055	0.0135987	0.00010628	-0.0514312	0.0135987	0.000155524	-0.0729735	0.0135987	8.03982e-08
rs78298182	6	30989751	T	0.118	-0.015775	0.0107974	0.144015	41207	0.119284	-0.0167402	0.0107975	0.121053	0.0204191	0.0107975	0.0586119	0.0363253	0.0107975	0.000767583
rs149196263	6	30989759	G	0.0093	-0.0584231	0.0467384	0.2113	24842	0.0109344	0.0583017	0.046739	0.212255	0.0419046	0.046739	0.36995	0.0682092	0.046739	0.144465
rs9262528	6	30989770	A	0.1164	0.00250701	0.0103169	0.808005	45674	0.133201	-0.00824538	0.0103168	0.424165	-0.000689264	0.0103168	0.946733	0.0333647	0.0103168	0.00122065
rs9262534	6	30989907	A	0.1148	-0.00515767	0.0109273	0.636927	41207	0.133201	-0.0171476	0.0109272	0.116587	-0.0093633	0.0109272	0.39151	0.0286668	0.0109272	0.00870473
rs75217879	6	30990037	T	0.1167	-0.015775	0.0108494	0.145946	41207	0.119284	-0.0167448	0.0108495	0.122741	0.0205934	0.0108495	0.0576839	0.0365761	0.0108495	0.000748342
rs116071718	6	30990081	A	0.0713	0.044355	0.0135352	0.00104916	41207	0.0616302	0.00292383	0.0135368	0.828995	0.00722345	0.0135368	0.593608	0.024271	0.0135368	0.0729792
rs75222015	6	30990099	A	0.1183	-0.0152831	0.0107855	0.156483	41207	0.119284	-0.0162472	0.0107857	0.131972	0.0208712	0.0107857	0.0529792	0.0367599	0.0107857	0.000653871
rs62399426	6	30990147	A	0.0224	-0.046065	0.0235386	0.0503475	41207	0.0218688	-0.0317964	0.0235394	0.176768	-0.00275893	0.0235394	0.906698	-0.0637731	0.0235394	0.00674438
rs75059862	6	30990173	C	0.1183	-0.0152831	0.0107855	0.156483	41207	0.119284	-0.0162472	0.0107857	0.131972	0.0208712	0.0107857	0.0529792	0.0367599	0.0107857	0.000653871
rs9262536	6	30990213	T	0.1158	-0.00566079	0.0108861	0.603064	41207	0.138171	-0.0187916	0.010886	0.0843088	-0.0168154	0.010886	0.122424	0.0181147	0.010886	0.0961056
rs28894975	6	30990219	C	0.1338	0.158372	0.0102024	2.42446e-54	41207	0.142147	0.0518758	0.010232	3.97945e-07	-0.00555398	0.010232	0.587266	-0.0359657	0.010232	0.000439745
rs28894976	6	30990220	T	0.1354	0.159839	0.0101504	7.20177e-56	41207	0.142147	0.0538765	0.0101808	1.21011e-07	-0.00326579	0.0101808	0.748378	-0.0335252	0.0101808	0.00099131
rs9262537	6	30990224	G	0.2533	0.126727	0.00798529	1.02241e-56	41207	0.275348	0.0533113	0.00800956	2.81469e-11	0.0220407	0.00800956	0.00592686	0.025279	0.00800956	0.00159895
rs76728547	6	30990225	A	0.1183	-0.0153262	0.0107855	0.155317	41207	0.119284	-0.0162904	0.0107857	0.130948	0.0208281	0.0107857	0.0534718	0.0367168	0.0107857	0.000663521
rs77799575	6	30990326	T	0.1181	-0.0165678	0.0107934	0.124784	41207	0.119284	-0.0175327	0.0107936	0.104298	0.019613	0.0107936	0.0692021	0.0355133	0.0107936	0.00100105
rs576060123	6	30990490	T	0.1797	-0.0191899	0.014396	0.182532	16366	0.193837	-0.0013052	0.0143964	0.927761	0.00500404	0.0143964	0.728148	0.0315212	0.0143964	0.0285588
rs78738846	6	30990597	G	0.1183	-0.0153047	0.0107855	0.155899	41207	0.119284	-0.0162688	0.0107857	0.131459	0.0208497	0.0107857	0.053225	0.0367384	0.0107857	0.00065868
rs79595437	6	30990611	T	0.1183	-0.0153047	0.0107855	0.155899	41207	0.119284	-0.0162688	0.0107857	0.131459	0.0208497	0.0107857	0.053225	0.0367384	0.0107857	0.00065868
rs28744235	6	30990694	A	0.0519	-0.0947753	0.0156965	1.56036e-09	41207	0.0606362	-0.0179458	0.0157032	0.253118	-0.015585	0.0157032	0.320968	-0.0166056	0.0157032	0.290299
rs75990476	6	30990719	A	0.0201	-0.0104495	0.0248208	0.673755	41207	0.0218688	0.0211191	0.0248205	0.394841	-0.0288915	0.0248205	0.244417	-0.0518908	0.0248205	0.03656
rs28744236	6	30990807	T	0.052	-0.0958172	0.015682	9.96311e-10	41207	0.0606362	-0.0190576	0.0156889	0.224476	-0.0166989	0.0156889	0.287159	-0.0177186	0.0156889	0.258742
rs28360984	6	30990891	G	0.052	-0.0951278	0.0156821	1.31135e-09	41207	0.0606362	-0.0183682	0.0156889	0.241691	-0.0160095	0.0156889	0.307523	-0.0170292	0.0156889	0.277732
rs28732079	6	30990958	T	0.1777	0.160844	0.0108914	2.35601e-49	28629	0.167992	0.0788025	0.0109326	5.6766e-13	0.0351481	0.0109326	0.00130451	0.000440302	0.0109326	0.967875
rs9262541	6	30990990	T	0.1275	-0.0103998	0.0125299	0.406539	28629	0.133201	-0.0218594	0.0125298	0.0810557	-0.0144194	0.0125298	0.249811	0.0219286	0.0125298	0.080098
rs13220447	6	30991249	G	0.1385	0.2002	0.0100361	1.56005e-88	41207	0.143141	0.093494	0.0100843	1.84028e-20	0.0377963	0.0100843	0.000178234	0.00682718	0.0100843	0.498401
rs9262542	6	30991300	A	0.1147	-0.00503939	0.0109314	0.644799	41207	0.133201	-0.0170338	0.0109313	0.119171	-0.00924661	0.0109313	0.397619	0.0287979	0.0109313	0.00842767
rs144835716	6	30991328	T	0.0208	0.274877	0.0243707	1.66629e-29	41207	0.0109344	0.326105	0.024408	1.02772e-40	0.161527	0.024408	3.6464e-11	0.155414	0.024408	1.9231e-10
rs115048639	6	30991404	T	0.0093	-0.0584698	0.0467384	0.210934	24842	0.0109344	0.0582549	0.046739	0.212622	0.0418579	0.046739	0.370484	0.0681624	0.046739	0.14474
rs6903912	6	30991559	A	0.2348	-0.00703298	0.00780575	0.367588	45674	0.252485	-0.01396	0.00780574	0.0737073	0.0120183	0.00780574	0.123641	0.0404706	0.00780574	2.1633e-07
rs9394031	6	30991643	C	0.1385	0.20021	0.0100361	1.52916e-88	41207	0.143141	0.093504	0.0100843	1.82335e-20	0.0378062	0.0100843	0.000177536	0.00683712	0.0100843	0.497775
rs28744237	6	30991674	C	0.052	-0.0953942	0.0156821	1.17954e-09	41207	0.0596421	-0.0201193	0.0156889	0.199706	-0.0185561	0.0156889	0.236908	-0.0173543	0.0156889	0.268661
rs35590025	6	30992111	T	0.0703	-0.0851877	0.0136191	3.97516e-10	41207	0.0596421	-0.053476	0.0136254	8.68307e-05	-0.0521992	0.0136254	0.000127618	-0.073784	0.0136254	6.12325e-08
rs12198448	6	30992346	C	0.1283	-0.0218045	0.00989317	0.0275243	45674	0.130219	-0.013374	0.00989358	0.176443	0.020304	0.00989358	0.040146	0.0355934	0.00989358	0.00032114
rs9262544	6	30992546	A	0.1148	-0.00486264	0.0109273	0.65632	41207	0.134195	-0.0157758	0.0109272	0.148816	-0.00768384	0.0109272	0.481939	0.0299351	0.0109272	0.00615311
rs1632865	6	30992724	C	0.3683	-0.0264565	0.00722067	0.000248307	41207	0.356859	0.000668326	0.00722176	0.926266	0.01705	0.00722176	0.0182294	0.0203444	0.00722176	0.00484606
rs4713417	6	30992734	T	0.1812	0.182015	0.0107963	9.01006e-64	28629	0.184891	0.0618288	0.0108496	1.20714e-08	0.0280246	0.0108496	0.0097944	0.00295066	0.0108496	0.785653
rs4713418	6	30992741	C	0.1798	0.166304	0.00903382	1.11258e-75	41207	0.184891	0.0457531	0.00907078	4.5589e-07	0.0118465	0.00907078	0.191552	-0.0133034	0.00907078	0.142479
rs368222119	6	30992888	T	0.1133	-0.0110119	0.01099	0.316344	41207	0.131213	-0.0250651	0.01099	0.0225648	-0.0121424	0.01099	0.26922	0.0257846	0.01099	0.0189661
rs9262545	6	30993062	A	0.1144	-0.00291108	0.0109439	0.790239	41207	0.131213	-0.0169052	0.0109438	0.122412	-0.00403676	0.0109438	0.71223	0.0337309	0.0109438	0.00205481
rs9262546	6	30993128	A	0.1143	-0.00324063	0.0109481	0.76723	41207	0.131213	-0.01724	0.010948	0.115319	-0.00436674	0.010948	0.689994	0.0334153	0.010948	0.00227175
rs3909115	6	30993188	C	0.247	0.00147812	0.00807716	0.854798	41207	0.275348	-0.0435707	0.00807706	6.87644e-08	-0.0189272	0.00807706	0.0191129	-0.0031761	0.00807706	0.694154
rs9262547	6	30993227	A	0.1142	-0.00408519	0.0109522	0.709148	41207	0.131213	-0.0180899	0.0109521	0.09859	-0.00521173	0.0109521	0.634171	0.0325847	0.0109521	0.00292804
rs4713419	6	30993236	G	0.1371	0.207034	0.0100761	8.18688e-94	41207	0.144135	0.101831	0.0101275	8.73831e-24	0.0415084	0.0101275	4.15661e-05	0.0131009	0.0101275	0.195805
rs28360985	6	30993244	T	0.0485	-0.102319	0.0162076	2.73677e-10	41207	0.054672	-0.031062	0.0162153	0.0554155	-0.0272307	0.0162153	0.0930892	-0.0286428	0.0162153	0.0773273
rs115194949	6	30993440	A	0.0353	-0.026502	0.018876	0.160319	41207	0.0447316	-0.0169555	0.0188763	0.369056	0.000702708	0.0188763	0.970304	0.0231159	0.0188763	0.220725
rs2523898	6	30993533	A	0.4866	-0.0935305	0.00660526	1.61994e-45	45674	0.492048	-0.0298524	0.00661967	6.4937e-06	-0.0183433	0.00661967	0.00558788	-0.00524799	0.00661967	0.427902
rs12179536	6	30993590	G	0.1684	-0.0646467	0.00883634	2.55472e-13	45674	0.187873	-0.0638766	0.00884142	5.02222e-13	-0.0523313	0.00884142	3.24136e-09	-0.0618928	0.00884142	2.5538e-12
rs78457009	6	30993635	G	0.0105	-0.0833579	0.0440115	0.058225	24842	0.0139165	-0.0155421	0.0440138	0.724	-0.0363544	0.0440138	0.408818	-0.0331988	0.0440138	0.45068
rs115709409	6	30993776	T	0.118	0.092432	0.0107881	1.05298e-17	41207	0.121272	0.0321661	0.0107975	0.00289169	0.0348403	0.0107975	0.00125229	0.0427285	0.0107975	7.58187e-05
rs9501039	6	30993808	C	0.0177	-0.0735401	0.0264153	0.0053693	41207	0.0308151	-0.10627	0.0264174	5.75274e-05	-0.062996	0.0264174	0.017096	-0.0213862	0.0264174	0.418199
rs62399429	6	30993813	A	0.1877	-0.0106961	0.00892086	0.230528	41207	0.186879	0.0225928	0.00892091	0.011323	0.0135096	0.00892091	0.129931	0.0154122	0.00892091	0.0840503
rs62399430	6	30993866	T	0.1624	0.00459017	0.00944479	0.626967	41207	0.166998	0.0361855	0.0094447	0.000127466	0.0228416	0.0094447	0.0155865	0.0302111	0.0094447	0.00138032
rs62399431	6	30993880	C	0.1707	-0.00438843	0.00925829	0.6355	41207	0.172962	0.0282609	0.00925821	0.00226929	0.0130509	0.00925821	0.158641	0.0220665	0.00925821	0.0171512
rs2523897	6	30993958	A	0.1552	-0.0262222	0.00961929	0.0064107	41207	0.150099	-0.0250826	0.00962004	0.00912504	0.00523243	0.00962004	0.586504	0.028803	0.00962004	0.00275289
rs552487972	6	30994024	T	0.09	-0.025233	0.0146024	0.0839882	28629	0.122266	0.00147448	0.0146029	0.919573	-0.0126429	0.0146029	0.38661	-0.0103143	0.0146029	0.479993
rs570804301	6	30994025	G	0.0856	-0.0237649	0.0149371	0.11161	28629	0.124254	0.00210849	0.0149375	0.887748	-0.0108041	0.0149375	0.469503	-0.00855736	0.0149375	0.566727
rs534992021	6	30994026	A	0.09	-0.025233	0.0146024	0.0839882	28629	0.122266	0.00147448	0.0146029	0.919573	-0.0126429	0.0146029	0.38661	-0.0103143	0.0146029	0.479993
rs62399432	6	30994042	C	0.0748	-0.0146945	0.015886	0.354966	28629	0.10338	0.00394754	0.015886	0.803754	-0.0161778	0.015886	0.308503	-0.013408	0.015886	0.39866
rs72847018	6	30994052	T	0.0222	-0.0138422	0.0283652	0.62555	28629	0.028827	-0.0390456	0.0283648	0.168652	-0.00464934	0.0283648	0.8698	0.0204106	0.0283648	0.471788
rs28360986	6	30994248	G	0.0928	-0.0850289	0.0143946	3.48394e-09	28629	0.082505	-0.0180219	0.0144031	0.210843	0.00113155	0.0144031	0.93738	-0.0151222	0.0144031	0.293754
rs28360987	6	30994253	A	0.1208	-0.0548805	0.0128196	1.86055e-05	28629	0.116302	0.0173147	0.0128234	0.17694	0.0296529	0.0128234	0.0207559	0.0134953	0.0128234	0.292619
rs114550954	6	30994327	T	0.0621	0.0700088	0.0173118	5.25469e-05	28629	0.0775348	-0.142199	0.0173164	2.17863e-16	-0.0639811	0.0173164	0.000220039	-0.0407761	0.0173164	0.0185344
rs6928386	6	30994412	A	0.0308	-0.0397397	0.0241873	0.100383	28629	0.0357853	0.0338034	0.024188	0.162255	0.0197634	0.024188	0.413885	0.011915	0.024188	0.622296
rs116633440	6	30994470	G	0.0169	-0.107627	0.0495291	0.0297803	12264	0.0119284	-0.0167466	0.0495367	0.735314	-0.0253715	0.0495367	0.608528	-0.00676445	0.0495367	0.891383
rs9468859	6	30994483	A	0.013	-0.136992	0.0368854	0.000204009	28629	0.0178926	-0.0320941	0.0368937	0.384351	-0.0193845	0.0368937	0.599294	0.0198433	0.0368937	0.59068
rs115767504	6	30994617	G	0.0169	-0.107825	0.0495291	0.0294806	12264	0.0119284	-0.0169447	0.0495367	0.732303	-0.0255695	0.0495367	0.605733	-0.00696249	0.0495367	0.888224
rs76100089	6	30994635	T	0.0206	-0.0474559	0.0294209	0.106745	28629	0.0238569	0.0181286	0.0294217	0.537787	0.0145397	0.0294217	0.621177	0.00115209	0.0294217	0.968764
rs77387993	6	30994730	A	0.0207	-0.0471968	0.0293513	0.107835	28629	0.0238569	0.0182324	0.0293521	0.534493	0.014652	0.0293521	0.617651	0.00129611	0.0293521	0.964779
rs562544644	6	30995069	G	0.0154	0.0510762	0.0339377	0.132324	28629	0.0218688	0.0854584	0.0339384	0.0118009	-0.00301441	0.0339384	0.929225	0.00587692	0.0339384	0.862522
rs13214865	6	30995158	T	0.0608	0.439387	0.0144156	4.79812e-204	41207	0.0626243	0.155433	0.014577	1.51781e-26	0.0258784	0.014577	0.0758498	-0.0146289	0.014577	0.315592
rs111413526	6	30995178	T	0.1455	0.0156974	0.00987879	0.11206	41207	0.148111	0.0367621	0.00987898	0.000198239	0.0228851	0.00987898	0.0205287	0.0269494	0.00987898	0.00637291
rs62399443	6	30995187	C	0.1201	0.0154524	0.0128555	0.229364	28629	0.148111	0.0383007	0.0128556	0.00288913	0.0232486	0.0128556	0.0705383	0.0276571	0.0128556	0.031448
rs62401664	6	30995297	G	0.1457	0.0155108	0.00987317	0.116183	41207	0.148111	0.0365635	0.00987335	0.000212854	0.0226943	0.00987335	0.0215309	0.0267563	0.00987335	0.00672929
rs62401665	6	30995532	C	0.1203	0.0157496	0.0128463	0.220199	28629	0.148111	0.0385815	0.0128464	0.00267075	0.0235402	0.0128464	0.0668863	0.0279455	0.0128464	0.0296035
rs12526820	6	30995786	G	0.0183	-0.0755943	0.0259863	0.00362587	41207	0.0238569	-0.000254889	0.0259887	0.992175	-0.0200602	0.0259887	0.440185	-0.0283457	0.0259887	0.275408
rs564732150	6	30996132	T	0.1119	-0.00729411	0.0175339	0.67741	16366	0.148111	0.0162671	0.0175335	0.353524	0.000745399	0.0175335	0.96609	0.00529137	0.0175335	0.762814
rs75683091	6	30996314	G	0.0158	-0.0866694	0.0279308	0.0019157	41207	0.0218688	-0.0139492	0.0279338	0.617521	-0.0233155	0.0279338	0.403903	-0.0402875	0.0279338	0.149232
rs151122038	6	30996325	T	0.0159	-0.0470328	0.0278466	0.0912194	41207	0.0159046	-0.327324	0.0278472	6.7128e-32	-0.222653	0.0278472	1.29016e-15	-0.196146	0.0278472	1.87257e-12
rs559840571	6	30996649	A	0.0858	-0.0044915	0.0149219	0.763414	28629	0.11332	0.0107433	0.0149217	0.471536	0.0170781	0.0149217	0.252408	0.0271904	0.0149217	0.0684236
rs527255810	6	30996650	G	0.0858	-0.0044915	0.0149219	0.763414	28629	0.11332	0.0107433	0.0149217	0.471536	0.0170781	0.0149217	0.252408	0.0271904	0.0149217	0.0684236
rs114908185	6	30996991	G	0.0118	0.00857415	0.059132	0.884711	12264	0.0188867	0.0539137	0.0591297	0.361881	0.0806042	0.0591297	0.172827	0.095316	0.0591297	0.106966
rs140778074	6	30997079	A	0.0095	-0.107797	0.0462449	0.0197534	24842	0.0159046	-0.162794	0.046249	0.000431637	-0.154493	0.046249	0.000836415	-0.193029	0.046249	2.99697e-05
rs9262549	6	30997692	G	0.2947	-0.078521	0.00763081	7.81764e-25	41207	0.234592	-0.0098517	0.00764051	0.197258	0.00643456	0.00764051	0.399697	0.00860717	0.00764051	0.259947
rs12110470	6	30997816	T	0.2059	-0.00933818	0.00861455	0.278365	41207	0.215706	0.0334343	0.00861457	0.00010397	0.0221016	0.00861457	0.0102996	0.0229308	0.00861457	0.00777111
rs12110785	6	30997824	C	0.1568	0.0118503	0.00957984	0.216087	41207	0.159046	0.0376667	0.0095799	8.42978e-05	0.0239002	0.0095799	0.012602	0.027865	0.0095799	0.00362938
rs62401667	6	30998020	T	0.1448	0.0164217	0.00989856	0.0971158	41207	0.148111	0.0375287	0.00989877	0.000149894	0.0236238	0.00989877	0.0170079	0.0276962	0.00989877	0.00514289
rs62401668	6	30998051	C	0.1448	0.0164316	0.00989856	0.0969145	41207	0.148111	0.0375386	0.00989877	0.000149292	0.0236337	0.00989877	0.0169617	0.0277061	0.00989877	0.00512699
rs6908759	6	30998055	G	0.1743	0.000872305	0.00918216	0.924315	41207	0.182903	0.0351259	0.00918205	0.000130511	0.0197009	0.00918205	0.0319058	0.0221925	0.00918205	0.0156515
rs62401669	6	30998068	T	0.1447	0.0165056	0.0099014	0.0955144	41207	0.148111	0.0376186	0.00990161	0.000145138	0.0237098	0.00990161	0.0166414	0.0277834	0.00990161	0.00501694
rs12110477	6	30998155	A	0.0145	-0.0643991	0.0375286	0.086162	24842	0.0109344	0.00220184	0.0375301	0.953216	-0.00674112	0.0375301	0.857452	-0.00484441	0.0375301	0.897294
rs111996227	6	30998187	A	0.145	0.0158287	0.00989291	0.109599	41207	0.148111	0.0369235	0.0098931	0.000189778	0.0230266	0.0098931	0.0199365	0.0270967	0.0098931	0.00616358
rs28360988	6	30998194	A	0.0766	-0.101669	0.0130881	7.97351e-15	41207	0.0745527	-0.0309668	0.0130976	0.0180633	-0.00978434	0.0130976	0.455042	-0.025412	0.0130976	0.0523545
rs150900710	6	30998280	A	0.058	0.0814642	0.0178728	5.1643e-06	28629	0.0705765	-0.151298	0.017879	2.62058e-17	-0.0734465	0.017879	3.99127e-05	-0.0574776	0.017879	0.00130529
rs12110481	6	30998312	T	0.3402	-0.0419095	0.00881749	2.0042e-06	28629	0.369781	-0.0114955	0.00882081	0.192496	-0.0403218	0.00882081	4.84918e-06	-0.0404458	0.00882081	4.53399e-06
rs12110795	6	30998329	C	0.0118	-0.0882762	0.0591267	0.135437	12264	0.0109344	-0.0145487	0.0591297	0.805645	-0.0244486	0.0591297	0.679259	-0.022349	0.0591297	0.705456
rs28562172	6	30998368	G	0.0117	-0.0868672	0.0593761	0.143467	12264	0.0109344	-0.0128291	0.0593788	0.828945	-0.0227707	0.0593788	0.701363	-0.0206622	0.0593788	0.727861
rs28374934	6	30998398	T	0.0145	-0.0609093	0.0375288	0.104589	24842	0.0109344	0.00569162	0.0375301	0.879459	-0.00325134	0.0375301	0.930963	-0.00135463	0.0375301	0.971207
rs62401670	6	30998453	A	0.145	0.0161947	0.0098929	0.10163	41207	0.148111	0.0372895	0.0098931	0.000163741	0.0233926	0.0098931	0.0180526	0.0274627	0.0098931	0.00550412
rs115435966	6	30998558	A	0.0158	-0.0447211	0.0279332	0.109377	41207	0.0159046	-0.325883	0.0279338	1.89507e-31	-0.220887	0.0279338	2.62527e-15	-0.194298	0.0279338	3.509e-12
rs73727170	6	30998646	G	0.0141	-0.0634667	0.0380496	0.0953157	24842	0.0109344	0.00405857	0.038051	0.915058	-0.00500852	0.038051	0.89528	-0.00308548	0.038051	0.935372
rs62401671	6	30998701	A	0.145	0.0161452	0.0098929	0.102679	41207	0.148111	0.0372401	0.0098931	0.000167052	0.0233432	0.0098931	0.0182977	0.0274133	0.0098931	0.00558935
rs6457300	6	30998742	G	0.3702	-0.0407827	0.00684963	2.61667e-09	45674	0.383698	-0.00536625	0.00685221	0.433544	-0.0270299	0.00685221	7.99024e-05	-0.0238226	0.00685221	0.00050777
rs62401672	6	30998781	T	0.145	0.016165	0.0098929	0.102259	41207	0.148111	0.0372599	0.0098931	0.00016572	0.0233629	0.0098931	0.0181993	0.027433	0.0098931	0.00555511
rs6457301	6	30998879	C	0.3703	-0.0380221	0.0068496	2.8404e-08	45674	0.383698	-0.00260763	0.00685183	0.703519	-0.0242701	0.00685183	0.000396916	-0.0210629	0.00685183	0.00211169
rs111673650	6	30998917	T	0.1451	0.0162098	0.00989007	0.101213	41207	0.148111	0.0372986	0.00989027	0.000162434	0.0234057	0.00989027	0.0179553	0.0274746	0.00989027	0.00547036
rs79027726	6	30999015	G	0.145	0.016254	0.0098929	0.100383	41207	0.148111	0.0373489	0.0098931	0.00015985	0.023452	0.0098931	0.0177622	0.0275221	0.0098931	0.0054034
rs6457302	6	30999065	C	0.3866	-0.0416075	0.00715029	5.92007e-09	41207	0.407555	0.00341484	0.00715314	0.633084	-0.0201611	0.00715314	0.00482484	-0.0175253	0.00715314	0.0142851
rs74340554	6	30999102	C	0.1471	0.0163443	0.0098341	0.0965128	41207	0.151093	0.0397336	0.00983431	5.33827e-05	0.0244829	0.00983431	0.0127911	0.0305162	0.00983431	0.00191546
rs111414258	6	30999106	T	0.145	0.0164024	0.00989289	0.0973175	41207	0.149105	0.0383109	0.0098931	0.000107731	0.024781	0.0098931	0.0122493	0.0297537	0.0098931	0.00263386
rs6457303	6	30999178	G	0.3867	-0.0416556	0.00714994	5.67716e-09	41207	0.407555	0.00336467	0.0071528	0.63807	-0.0202102	0.0071528	0.0047208	-0.0175745	0.0071528	0.0140101
rs62401673	6	30999547	C	0.1447	0.0147037	0.00990147	0.137544	41207	0.147117	0.0350001	0.00990161	0.000408103	0.0232829	0.00990161	0.0187016	0.0262238	0.00990161	0.00808647
rs59656860	6	30999568	A	0.0145	-0.0645117	0.0375286	0.0856144	24842	0.0109344	0.00208927	0.0375301	0.955605	-0.00685369	0.0375301	0.855097	-0.00495698	0.0375301	0.894921
rs4713421	6	30999627	C	0.3865	-0.043067	0.00715042	1.71213e-09	41207	0.406561	0.00145385	0.00715348	0.83895	-0.0209363	0.00715348	0.0034255	-0.0188985	0.00715348	0.00824519
rs113454287	6	30999657	T	0.0097	-0.049665	0.0457742	0.277922	24842	0.0149105	0.0559253	0.0457744	0.221799	0.0610723	0.0457744	0.182137	0.0916142	0.0457744	0.045346
rs17190071	6	30999703	A	0.146	0.0144914	0.00986479	0.141833	41207	0.148111	0.0355262	0.00986493	0.00031668	0.0242157	0.00986493	0.0140994	0.0280489	0.00986493	0.00446493
rs57220585	6	30999822	A	0.0145	-0.0681515	0.0375283	0.0693704	24842	0.0109344	-0.00155053	0.0375301	0.967045	-0.0104935	0.0375301	0.779783	-0.00859678	0.0375301	0.818819
rs4713422	6	30999902	C	0.381	-0.0419944	0.00716995	4.71303e-09	41207	0.403579	0.00150592	0.00717285	0.833709	-0.0215919	0.00717285	0.00261057	-0.0204894	0.00717285	0.00428304
rs10947121	6	30999997	C	0.3884	-0.0452784	0.00678532	2.50626e-11	45674	0.406561	-0.00514799	0.00678855	0.448251	-0.0268406	0.00678855	7.69172e-05	-0.0248702	0.00678855	0.000248741
rs11753325	6	31000139	T	0.1459	0.0144758	0.0098676	0.142376	41207	0.148111	0.0355165	0.00986774	0.000319125	0.0242028	0.00986774	0.014178	0.0280372	0.00986774	0.00449303
rs11753401	6	31000388	A	0.1455	0.012971	0.00987889	0.189183	41207	0.148111	0.0340357	0.00987898	0.000570494	0.0227091	0.00987898	0.0215202	0.0265478	0.00987898	0.00720307
rs9468861	6	31000489	C	0.0101	-0.142352	0.0348306	4.36987e-05	41207	0.0178926	-0.023518	0.0348372	0.499623	-0.00911989	0.0348372	0.793486	0.0353195	0.0348372	0.310657
rs62401674	6	31000680	T	0.146	0.0147281	0.00986479	0.135437	41207	0.148111	0.0357629	0.00986493	0.000288674	0.0244524	0.00986493	0.0131855	0.0282857	0.00986493	0.00413995
rs12661923	6	31000718	A	0.1462	0.0147789	0.00985919	0.133874	41207	0.149105	0.0366126	0.00985934	0.000204414	0.0256702	0.00985934	0.00922385	0.0294765	0.00985934	0.00279246
rs12661935	6	31000796	T	0.146	0.0147577	0.00986478	0.134654	41207	0.148111	0.0357925	0.00986493	0.000285341	0.024482	0.00986493	0.013075	0.0283153	0.00986493	0.00410088
rs60105357	6	31000998	G	0.0117	-0.087164	0.059376	0.142104	12264	0.0109344	-0.0131259	0.0593788	0.825051	-0.0230675	0.0593788	0.69766	-0.020959	0.0593788	0.72411
rs10947122	6	31001011	C	0.1202	0.0156524	0.0128509	0.223224	28629	0.148111	0.0384926	0.012851	0.00274181	0.0262113	0.012851	0.0413873	0.0303736	0.012851	0.0181025
rs78935638	6	31001097	A	0.0115	-0.0620426	0.0598867	0.300202	12264	0.0168986	0.0201691	0.0598869	0.736277	0.0114838	0.0598869	0.847931	0.00525779	0.0598869	0.930039
rs10947123	6	31001166	A	0.1488	0.0168834	0.0097875	0.0845275	41207	0.149105	0.0358883	0.00978774	0.000245735	0.0254411	0.00978774	0.00934176	0.0291632	0.00978774	0.00288655
rs9468862	6	31001355	A	0.0099	-0.139268	0.0351775	7.52642e-05	41207	0.0178926	-0.019251	0.0351838	0.584271	-0.00470969	0.0351838	0.893513	0.0401718	0.0351838	0.25355
rs34247365	6	31001390	G	0.0158	-0.0916956	0.0279304	0.00102709	41207	0.0218688	-0.0189755	0.0279338	0.496946	-0.0283418	0.0279338	0.310293	-0.0453138	0.0279338	0.104763
rs3909113	6	31001421	C	0.0177	-0.0887779	0.0264141	0.000776608	41207	0.0238569	-0.0121956	0.0264174	0.644331	-0.0323277	0.0264174	0.221056	-0.0407499	0.0264174	0.122943
rs10807077	6	31001467	G	0.368	-0.039532	0.00722045	4.37512e-08	41207	0.382704	-0.00072495	0.00722299	0.920053	-0.0218112	0.00722299	0.00253032	-0.0200071	0.00722299	0.00560706
rs10947124	6	31001496	T	0.368	-0.0365735	0.00722083	4.084e-07	41207	0.38171	0.00334726	0.00722299	0.643065	-0.018215	0.00722299	0.0116751	-0.0158677	0.00722299	0.028032
rs11969581	6	31001506	T	0.222	-0.0597339	0.00837666	9.96423e-13	41207	0.233598	-0.0220572	0.00838172	0.00849866	-0.0424434	0.00838172	4.10969e-07	-0.0420593	0.00838172	5.2218e-07
rs11964623	6	31001519	T	0.222	-0.0597507	0.00837665	9.82046e-13	41207	0.233598	-0.022074	0.00838172	0.00844886	-0.0424601	0.00838172	4.06685e-07	-0.042076	0.00838172	5.16782e-07
rs75276287	6	31001541	C	0.0158	-0.0916398	0.0279304	0.0010344	41207	0.0218688	-0.0189196	0.0279338	0.498213	-0.0282859	0.0279338	0.311248	-0.0452579	0.0279338	0.105192
rs10947125	6	31001633	G	0.3681	-0.0365426	0.00722042	4.17063e-07	41207	0.38171	0.00337593	0.00722258	0.640204	-0.0181852	0.00722258	0.0118084	-0.015838	0.00722258	0.0283187
rs11759188	6	31001646	G	0.1456	0.0131944	0.00987607	0.181549	41207	0.148111	0.0342532	0.00987616	0.000523827	0.0229298	0.00987616	0.0202475	0.0267674	0.00987616	0.00672212
rs10947126	6	31001668	A	0.3684	-0.0364281	0.00721921	4.51155e-07	41207	0.38171	0.00348358	0.00722135	0.629522	-0.0180738	0.00722135	0.0123204	-0.0157271	0.00722135	0.0294167
rs59356242	6	31001679	A	0.0189	-0.00813474	0.025581	0.750485	41207	0.0228628	-0.0843547	0.0255807	0.00097517	-0.0529106	0.0255807	0.0386043	-0.0500171	0.0255807	0.0505514
rs28360042	6	31001781	T	0.2244	-0.0591221	0.00834469	1.39044e-12	41207	0.236581	-0.0217172	0.00834967	0.00929628	-0.0427842	0.00834967	2.99034e-07	-0.0410213	0.00834967	8.97255e-07
rs11754586	6	31001911	T	0.1608	-0.000445684	0.00948263	0.962513	41207	0.16998	0.0310199	0.00948252	0.00107063	0.0190037	0.00948252	0.045062	0.0203167	0.00948252	0.0321498
rs6933349	6	31002013	A	0.2075	-0.0589542	0.00858515	6.55661e-12	41207	0.218688	-0.02492	0.00858995	0.003719	-0.0431648	0.00858995	5.03348e-07	-0.0431373	0.00858995	5.11812e-07
rs7768644	6	31002101	A	0.0573	0.113439	0.0149775	3.61904e-14	41207	0.0715706	-0.117839	0.0149877	3.76885e-15	-0.04428	0.0149877	0.00313256	-0.0260567	0.0149877	0.0821164
rs4713423	6	31002301	C	0.2159	-0.0616287	0.00846084	3.24065e-13	41207	0.228628	-0.0263563	0.00846618	0.00185114	-0.0464918	0.00846618	3.9859e-08	-0.0475251	0.00846618	1.98245e-08
rs4248154	6	31002616	T	0.1817	-0.0385102	0.00857878	7.15583e-06	45674	0.176938	-0.00725778	0.00858058	0.397643	-0.0444631	0.00858058	2.19721e-07	-0.0589079	0.00858058	6.63734e-12
rs9262550	6	31002944	A	0.0229	-0.0861949	0.0232833	0.000213907	41207	0.0337972	-0.0166257	0.0232869	0.475258	-0.0117904	0.0232869	0.612641	0.0228372	0.0232869	0.326747
rs9262551	6	31002997	C	0.017	-0.0361885	0.026946	0.179272	41207	0.026839	-0.0129713	0.0269462	0.630249	-0.0159089	0.0269462	0.554926	0.0231129	0.0269462	0.391035
rs9262552	6	31003216	G	0.0222	-0.0460679	0.0433376	0.287782	12264	0.0228628	0.00150203	0.0433379	0.972352	-0.00174817	0.0433379	0.967824	0.0350874	0.0433379	0.418156
rs2844683	6	31003436	C	0.3956	-0.0923286	0.00710931	1.45e-38	41207	0.405567	-0.0358008	0.00712376	5.01997e-07	-0.0401743	0.00712376	1.70569e-08	-0.0193028	0.00712376	0.00673556
rs79972666	6	31003445	A	0.0145	-0.123149	0.0375227	0.00103074	24842	0.0188867	-0.061383	0.0375301	0.10193	-0.0798335	0.0375301	0.0334046	-0.0840867	0.0375301	0.0250575
rs34416364	6	31003469	A	0.1012	-0.0997826	0.0115396	5.2871e-18	41207	0.0974155	-0.0463968	0.0115499	5.89237e-05	-0.0462406	0.0115499	6.23974e-05	-0.0743737	0.0115499	1.19993e-10
rs2844681	6	31003523	G	0.3719	-0.0892482	0.00719396	2.42467e-35	41207	0.367793	-0.0386818	0.00720729	8.00379e-08	-0.0421643	0.00720729	4.90893e-09	-0.0261376	0.00720729	0.000287231
rs74359679	6	31004048	C	0.0144	-0.128876	0.0376501	0.000619341	24842	0.0188867	-0.066899	0.0376582	0.0756544	-0.0854124	0.0376582	0.0233235	-0.0896802	0.0376582	0.0172459
rs77478237	6	31004053	G	0.0095	-0.0610449	0.0359088	0.0891309	41207	0.0149105	-0.0149131	0.0359096	0.677925	-0.0271072	0.0359096	0.450325	0.00293704	0.0359096	0.934814
rs73395853	6	31004360	A	0.0575	-0.0800862	0.0149582	8.60309e-08	41207	0.0695825	-0.00826038	0.0149632	0.580917	0.0123313	0.0149632	0.409879	0.00613324	0.0149632	0.681888
rs72847021	6	31004964	G	0.0193	0.0416093	0.0326092	0.201956	24842	0.0178926	0.0723047	0.0326096	0.0266036	0.0914372	0.0326096	0.00504731	0.0651392	0.0326096	0.0457656
rs114996065	6	31005038	A	0.0441	0.127429	0.0169544	5.64776e-14	41207	0.0526839	-0.142425	0.0169658	4.66611e-17	-0.0532803	0.0169658	0.00168685	-0.0375442	0.0169658	0.0269022
rs2844672	6	31005139	G	0.3725	-0.0882731	0.00719188	1.24926e-34	41207	0.368787	-0.037434	0.00720493	2.04045e-07	-0.0407155	0.00720493	1.59456e-08	-0.0242531	0.00720493	0.000762178
rs79118933	6	31005354	C	0.0095	-0.0625171	0.0359087	0.0816836	41207	0.0149105	-0.0163853	0.0359096	0.64818	-0.0285793	0.0359096	0.426108	0.00146489	0.0359096	0.96746
rs11753208	6	31005432	T	0.0553	0.0945223	0.0152332	5.46969e-10	41207	0.0666004	-0.100117	0.0152402	5.0559e-11	-0.0278439	0.0152402	0.0676993	-0.0105025	0.0152402	0.49074
rs9262555	6	31005464	T	0.0148	-0.0216645	0.0288475	0.452653	41207	0.0228628	0.0363773	0.0288474	0.207299	0.0324116	0.0288474	0.261202	0.0773561	0.0288474	0.00732792
rs141397370	6	31005490	T	0.0048	-0.136757	0.0649062	0.0351176	24842	0.0119284	-0.104785	0.0649106	0.106464	-0.10024	0.0649106	0.122521	-0.0850963	0.0649106	0.189866
rs9262556	6	31005713	T	0.0245	-0.0424493	0.0225315	0.059565	41207	0.0377734	0.010508	0.0225322	0.640962	0.00329034	0.0225322	0.883899	0.0420375	0.0225322	0.0620882
rs2844670	6	31005726	G	0.1581	-0.0922359	0.00905872	2.38606e-24	45674	0.140159	-0.0462008	0.00906889	3.49799e-07	-0.0225047	0.00906889	0.013082	0.000222633	0.00906889	0.980415
rs2844669	6	31006092	T	0.3719	-0.0881946	0.00719427	1.50344e-34	41207	0.367793	-0.0376282	0.00720729	1.78102e-07	-0.0411107	0.00720729	1.17002e-08	-0.025084	0.00720729	0.000500739
rs2517553	6	31006247	A	0.3726	-0.0880605	0.00719155	1.78677e-34	41207	0.368787	-0.0372242	0.00720453	2.38171e-07	-0.0405055	0.00720453	1.88515e-08	-0.0240439	0.00720453	0.000845861
rs9262557	6	31006624	C	0.024	-0.0417631	0.0227592	0.0665057	41207	0.0377734	0.0117292	0.0227598	0.60631	0.00443869	0.0227598	0.845375	0.0435773	0.0227598	0.0555359
rs2844665	6	31006855	T	0.3721	-0.0887814	0.00683249	1.32326e-38	45674	0.368787	-0.0429044	0.00684503	3.65807e-10	-0.0454123	0.00684503	3.25952e-11	-0.0305967	0.00684503	7.82498e-06
rs9262558	6	31006994	T	0.024	-0.0418996	0.0227592	0.0656216	41207	0.0377734	0.0115927	0.0227598	0.610508	0.00430215	0.0227598	0.850074	0.0434408	0.0227598	0.0563059
rs4711253	6	31007081	A	0.1803	-0.0318449	0.00905971	0.000439754	41207	0.16998	0.00221318	0.00906096	0.807034	-0.0272413	0.00906096	0.00264319	-0.0378956	0.00906096	2.88587e-05
rs9262559	6	31007304	C	0.024	-0.0429692	0.0227591	0.059026	41207	0.0377734	0.0105231	0.0227598	0.643827	0.00323256	0.0227598	0.887057	0.0423712	0.0227598	0.0626502
rs76610133	6	31007530	T	0.0095	-0.0624812	0.0359087	0.081859	41207	0.0149105	-0.0163493	0.0359096	0.648899	-0.0285434	0.0359096	0.426689	0.0015008	0.0359096	0.966663
rs2394430	6	31007866	G	0.3726	-0.0874228	0.00719174	5.33055e-34	41207	0.368787	-0.0365864	0.00720453	3.80925e-07	-0.0398677	0.00720453	3.1354e-08	-0.0234062	0.00720453	0.00115887
rs2517551	6	31007968	T	0.3702	-0.08695	0.00720142	1.44915e-33	41207	0.364811	-0.0334609	0.00721406	3.51307e-06	-0.0367961	0.00721406	3.38576e-07	-0.0202966	0.00721406	0.00490086
rs2394429	6	31008036	A	0.3725	-0.0879721	0.00719197	2.09711e-34	41207	0.368787	-0.0371331	0.00720493	2.55202e-07	-0.0404145	0.00720493	2.03153e-08	-0.0239521	0.00720493	0.000886074
rs2394428	6	31008039	A	0.3725	-0.0879077	0.00719199	2.34277e-34	41207	0.368787	-0.0370686	0.00720493	2.67676e-07	-0.0403501	0.00720493	2.13928e-08	-0.0238876	0.00720493	0.000914945
rs113746929	6	31008439	T	0.0107	-0.130227	0.043598	0.0028173	24842	0.0149105	-0.0567407	0.043605	0.193174	-0.0732216	0.043605	0.0931123	-0.0703855	0.043605	0.106492
rs2517549	6	31008598	A	0.3289	-0.0426255	0.00703972	1.40418e-09	45674	0.305169	-0.0221661	0.00704247	0.00164676	0.0137952	0.00704247	0.0501299	-0.00198574	0.00704247	0.777969
rs9262560	6	31008626	T	0.0253	-0.0586322	0.021068	0.00538588	45674	0.0377734	-0.0115964	0.0210695	0.582054	-0.017908	0.0210695	0.395353	0.0164978	0.0210695	0.433617
rs9262561	6	31008670	T	0.024	-0.0419907	0.0227592	0.0650375	41207	0.0377734	0.0115017	0.0227598	0.613313	0.00421112	0.0227598	0.85321	0.0433498	0.0227598	0.0568242
rs139661560	6	31008781	C	0.0046	0.0395154	0.0663009	0.551175	24842	0.0149105	0.0276375	0.0663001	0.676785	0.099683	0.0663001	0.132707	0.15115	0.0663001	0.0226201
rs2517548	6	31008818	C	0.3725	-0.0886939	0.00683101	1.50795e-38	45674	0.369781	-0.0423603	0.00684353	6.02318e-10	-0.0446751	0.00684353	6.66184e-11	-0.0294014	0.00684353	1.73731e-05
rs9262562	6	31008949	A	0.024	-0.0419679	0.0227592	0.0651831	41207	0.0377734	0.0115244	0.0227598	0.612611	0.00423387	0.0227598	0.852426	0.0433725	0.0227598	0.0566942
rs9262563	6	31009079	A	0.0063	-0.0102632	0.0567025	0.856368	24842	0.0129225	0.0684411	0.0567014	0.227415	0.0715129	0.0567014	0.20723	0.163735	0.0567014	0.00388104
rs2523901	6	31009137	C	0.3564	-0.056999	0.00871944	6.2765e-11	28629	0.305169	-0.0347537	0.0087258	6.80899e-05	0.000183991	0.0087258	0.983177	-0.0166063	0.0087258	0.0570235
rs9262565	6	31009195	A	0.4031	-0.0957049	0.00850106	2.11504e-29	28629	0.37674	-0.0461732	0.00851971	5.97406e-08	-0.0474403	0.00851971	2.57239e-08	-0.0317739	0.00851971	0.000191893
rs9262566	6	31009198	T	0.376	-0.0678108	0.00861855	3.60356e-15	28629	0.37674	-0.0176511	0.00862771	0.0407699	-0.0189342	0.00862771	0.0281934	-0.00306925	0.00862771	0.722033
rs9262567	6	31009209	A	0.376	-0.0678366	0.00861854	3.51818e-15	28629	0.37674	-0.0176769	0.00862771	0.0404765	-0.01896	0.00862771	0.0279794	-0.00309505	0.00862771	0.719795
rs10947128	6	31009235	T	0.4966	-0.0779749	0.00834581	9.36425e-21	28629	0.370775	-0.0282585	0.00835838	0.000722594	-0.0310492	0.00835838	0.000203408	-0.0152575	0.00835838	0.0679388
rs2517545	6	31009302	A	0.3693	-0.100317	0.00863909	3.58139e-31	28629	0.368787	-0.0493879	0.00865926	1.17385e-08	-0.0526753	0.00865926	1.17872e-09	-0.0361836	0.00865926	2.93304e-05
rs75940666	6	31009416	T	0.0095	-0.0621939	0.0359087	0.0832736	41207	0.0149105	-0.0160621	0.0359096	0.654664	-0.0282562	0.0359096	0.431358	0.00178805	0.0359096	0.960287
rs2517544	6	31009508	G	0.2755	-0.0822246	0.00778642	4.56662e-26	41207	0.238569	0.000611002	0.00779686	0.937538	0.0188465	0.00779686	0.0156405	-0.00532901	0.00779686	0.494303
rs2517543	6	31009649	T	0.3725	-0.0879363	0.00719198	2.23024e-34	41207	0.368787	-0.0370972	0.00720493	2.62061e-07	-0.0403787	0.00720493	2.09072e-08	-0.0239163	0.00720493	0.000902008
rs190269301	6	31009853	A	0.0218	-0.188923	0.0238359	2.26318e-15	41207	0.0328032	-0.221431	0.0238538	1.65002e-20	-0.167785	0.0238538	2.00822e-12	-0.116784	0.0238538	9.78847e-07
rs6906452	6	31009934	C	0.3756	-0.0652186	0.00718583	1.12638e-19	41207	0.368787	-0.0144642	0.00719292	0.0443367	-0.0177402	0.00719292	0.01365	-0.0013052	0.00719292	0.85601
rs150180633	6	31010047	T	0.0076	-0.0483008	0.0516586	0.349788	24842	0.0168986	0.0184625	0.0516585	0.720796	0.0128373	0.0516585	0.803745	0.0442502	0.0516585	0.391671
rs72847026	6	31010159	A	0.0557	0.0548409	0.0182196	0.00261248	28629	0.0656064	-0.142159	0.0182221	6.12032e-15	-0.0648613	0.0182221	0.000371594	-0.0499649	0.0182221	0.00610687
rs116353863	6	31010185	C	0.0096	-0.036302	0.0460102	0.430112	24842	0.0129225	0.0888662	0.0460098	0.053426	0.0818139	0.0460098	0.0753737	0.105258	0.0460098	0.0221532
rs2508015	6	31010200	A	0.356	-0.0527033	0.00727043	4.1986e-13	41207	0.342942	-0.0241053	0.00727498	0.000921503	0.00836972	0.00727498	0.249946	-0.00238195	0.00727498	0.743353
rs79113973	6	31010347	G	0.0148	-0.0771985	0.0528757	0.14429	12264	0.0188867	-0.0160519	0.0528781	0.761459	-0.0343172	0.0528781	0.516347	-0.0385277	0.0528781	0.466238
rs55987123	6	31010658	G	0.1592	0.0154998	0.00952079	0.103525	41207	0.168986	0.0463488	0.00952098	1.12691e-06	0.0410037	0.00952098	1.65735e-05	0.0417171	0.00952098	1.17812e-05
rs78377742	6	31010831	A	0.0144	-0.134822	0.0376493	0.000342282	24842	0.0188867	-0.0728447	0.0376582	0.0530685	-0.0913582	0.0376582	0.0152671	-0.0956259	0.0376582	0.0111072
rs115209295	6	31011044	T	0.0146	-0.101428	0.0290374	0.000477627	41207	0.0149105	0.00126798	0.0290413	0.965174	0.00181796	0.0290413	0.950086	0.0106943	0.0290413	0.712693
rs9262568	6	31011373	G	0.0719	-0.0993306	0.0134759	1.69353e-13	41207	0.0626243	-0.0405459	0.0134846	0.00263988	-0.0199793	0.0134846	0.138436	-0.0487541	0.0134846	0.000299716
rs150499339	6	31011634	T	0.0045	0.0440388	0.0670301	0.511181	24842	0.0149105	0.0320302	0.0670293	0.632754	0.104868	0.0670293	0.117697	0.156902	0.0670293	0.019243
rs10947129	6	31011662	A	0.1913	0.077177	0.00840434	4.19245e-20	45674	0.204771	0.0499185	0.008412	2.95284e-09	0.0591498	0.008412	2.04189e-12	0.0576254	0.008412	7.3654e-12
rs12528584	6	31011845	T	0.1912	0.0774022	0.00840597	3.32258e-20	45674	0.204771	0.0501382	0.00841368	2.53585e-09	0.0593713	0.00841368	1.7072e-12	0.0578467	0.00841368	6.18547e-12
rs12528596	6	31011926	T	0.1911	0.0818246	0.00885069	2.35241e-20	41207	0.204771	0.0515991	0.00885976	5.74614e-09	0.0612943	0.00885976	4.57152e-12	0.0596518	0.00885976	1.66315e-11
rs2523876	6	31012032	T	0.3857	-0.0609111	0.00715003	1.60937e-17	41207	0.370775	-0.0108516	0.00715623	0.129422	-0.0149001	0.00715623	0.0373324	0.00105375	0.00715623	0.882935
rs2523875	6	31012033	T	0.4346	0.0178828	0.00702664	0.0109278	41207	0.426441	-0.0105677	0.00702711	0.132621	-0.0138775	0.00702711	0.0482844	-0.0285028	0.00702711	4.98953e-05
rs2517539	6	31012050	T	0.3729	-0.0879315	0.00719041	2.17601e-34	41207	0.368787	-0.0371035	0.00720336	2.59296e-07	-0.0403843	0.00720336	2.06685e-08	-0.0239254	0.00720336	0.000895603
rs2523874	6	31012137	T	0.3725	-0.0878432	0.00719201	2.61699e-34	41207	0.368787	-0.0370041	0.00720493	2.80738e-07	-0.0402856	0.00720493	2.25257e-08	-0.0238231	0.00720493	0.000944686
rs10456389	6	31012180	T	0.1909	0.0820782	0.00885418	1.86146e-20	41207	0.204771	0.0518406	0.0088633	4.94818e-09	0.0615397	0.0088633	3.83303e-12	0.0598966	0.0088633	1.40082e-11
rs2523873	6	31012263	G	0.3722	-0.0879866	0.00719315	2.09711e-34	41207	0.369781	-0.0366218	0.00720611	3.73386e-07	-0.0397192	0.00720611	3.55023e-08	-0.0237533	0.00720611	0.000979778
rs9262570	6	31012485	T	0.0177	-0.0499274	0.0264166	0.058758	41207	0.027833	0.00555889	0.0264174	0.833336	0.000132756	0.0264174	0.99599	0.0521237	0.0264174	0.0484866
rs2523872	6	31012730	T	0.3656	-0.0919966	0.00685672	4.80785e-41	45674	0.359841	-0.0348132	0.00687014	4.0347e-07	-0.0400008	0.00687014	5.80052e-09	-0.0252363	0.00687014	0.000239407
rs9262572	6	31012879	T	0.4043	0.0358743	0.00851313	2.50887e-05	28629	0.356859	6.29614e-06	0.00851562	0.99941	0.00196903	0.00851562	0.817139	-0.0110847	0.00851562	0.193021
rs9262573	6	31012880	T	0.4043	0.0358743	0.00851313	2.50887e-05	28629	0.356859	6.29614e-06	0.00851562	0.99941	0.00196903	0.00851562	0.817139	-0.0110847	0.00851562	0.193021
rs6457311	6	31012940	T	0.3971	0.0510357	0.00853583	2.24512e-09	28629	0.400596	0.0227532	0.00854101	0.00772194	0.0275653	0.00854101	0.00124918	0.017119	0.00854101	0.0450348
rs6457312	6	31012941	G	0.397	0.0486932	0.00853668	1.17028e-08	28629	0.400596	0.0204094	0.00854138	0.0168723	0.0252218	0.00854138	0.00314812	0.014775	0.00854138	0.0836633
rs3131927	6	31012996	T	0.3683	-0.085649	0.00720951	1.50367e-32	41207	0.369781	-0.0365393	0.00722176	4.20101e-07	-0.0355068	0.00722176	8.80456e-07	-0.0191417	0.00722176	0.00803574
rs17190106	6	31013351	A	0.0669	0.0643166	0.0132393	1.18577e-06	45674	0.05666	0.105425	0.0132426	1.70576e-15	0.0208845	0.0132426	0.11478	0.029274	0.0132426	0.0270642
rs17190120	6	31013487	T	0.024	0.306381	0.02271	1.76688e-41	41207	0.0149105	0.382402	0.0227598	2.3748e-63	0.169398	0.0227598	9.85443e-14	0.172656	0.0227598	3.2994e-14
rs2517538	6	31013541	C	0.3663	-0.0896303	0.00721661	2.03561e-35	41207	0.359841	-0.0262735	0.00723001	0.00027911	-0.0324238	0.00723001	7.30457e-06	-0.0160299	0.00723001	0.0266145
rs76131235	6	31013726	T	0.0106	-0.133986	0.0438006	0.00222077	24842	0.0149105	-0.0601574	0.0438079	0.169688	-0.076715	0.0438079	0.0799174	-0.0738657	0.0438079	0.0917718
rs10947130	6	31013746	T	0.1591	0.0154181	0.00952322	0.105447	41207	0.168986	0.0462749	0.0095234	1.17936e-06	0.0409284	0.0095234	1.72607e-05	0.041642	0.0095234	1.22776e-05
rs2517537	6	31014010	C	0.3751	-0.0911543	0.00718089	6.38402e-37	41207	0.360835	-0.0278645	0.00719483	0.000107573	-0.0337756	0.00719483	2.67357e-06	-0.0175287	0.00719483	0.0148389
rs72847031	6	31014162	A	0.1591	0.0152372	0.00952322	0.109599	41207	0.167992	0.0453483	0.0095234	1.919e-06	0.0396773	0.0095234	3.09591e-05	0.040409	0.0095234	2.20427e-05
rs72847032	6	31014192	T	0.1591	0.0151324	0.00952323	0.11206	41207	0.167992	0.0452435	0.0095234	2.0264e-06	0.0395726	0.0095234	3.24868e-05	0.0403043	0.0095234	2.31492e-05
rs9262582	6	31014305	A	0.0756	-0.102843	0.0125067	1.98475e-16	45674	0.0715706	-0.0454597	0.0125158	0.000281039	-0.0284105	0.0125158	0.0232099	-0.0460209	0.0125158	0.000235981
rs116325030	6	31014433	A	0.0096	-0.0368542	0.0460102	0.423132	24842	0.0129225	0.0883141	0.0460098	0.0549259	0.0812618	0.0460098	0.0773651	0.104706	0.0460098	0.0228622
rs115593226	6	31014633	A	0.044	0.126787	0.0169729	8.01948e-14	41207	0.0516899	-0.147751	0.0169842	3.33791e-18	-0.0518596	0.0169842	0.00226257	-0.0390482	0.0169842	0.0214997
rs2523869	6	31014741	C	0.017	-0.0984199	0.0269422	0.000259194	41207	0.0149105	-0.00313294	0.0269462	0.907441	-0.00262264	0.0269462	0.922465	0.0056133	0.0269462	0.834983
rs2517536	6	31014823	A	0.4744	0.0751716	0.00696614	3.79636e-27	41207	0.471173	-0.00234332	0.00697589	0.736933	0.00651026	0.00697589	0.35069	-0.00943766	0.00697589	0.176088
rs62401697	6	31014970	T	0.1591	0.0152276	0.00952322	0.109821	41207	0.167992	0.0453388	0.0095234	1.92853e-06	0.0396678	0.0095234	3.10951e-05	0.0403995	0.0095234	2.21412e-05
rs62401698	6	31014990	C	0.1591	0.0153038	0.00952322	0.108054	41207	0.167992	0.0454149	0.0095234	1.85352e-06	0.039744	0.0095234	3.00227e-05	0.0404757	0.0095234	2.13651e-05
rs72847034	6	31015029	C	0.1309	0.0238499	0.0123896	0.0542294	28629	0.167992	0.0565034	0.0123902	5.10697e-06	0.0503536	0.0123902	4.82389e-05	0.0511471	0.0123902	3.65867e-05
rs2844645	6	31015182	A	0.4741	0.0801255	0.00696501	1.25941e-30	41207	0.471173	0.00260821	0.0069761	0.708496	0.0114621	0.0069761	0.100373	-0.00448636	0.0069761	0.520157
rs114949918	6	31015248	T	0.02	0.291126	0.0248401	1.00672e-31	41207	0.0318091	-0.0690108	0.0248812	0.00554376	0.0392518	0.0248812	0.114664	0.0613154	0.0248812	0.0137271
rs9368655	6	31015251	C	0.0265	0.0967689	0.0216825	8.08201e-06	41207	0.0298211	0.114516	0.0216875	1.28971e-07	0.0835574	0.0216875	0.000116776	0.0786216	0.0216875	0.000288724
rs112939500	6	31015277	C	0.008	-0.0918031	0.0503582	0.0683034	24842	0.0129225	-0.156103	0.0503606	0.00193712	-0.164178	0.0503606	0.00111392	-0.197648	0.0503606	8.68508e-05
rs75407132	6	31015358	G	0.0095	-0.0619785	0.0359087	0.0843474	41207	0.0149105	-0.0158467	0.0359096	0.659001	-0.0280407	0.0359096	0.434879	0.00200348	0.0359096	0.955507
rs3891154	6	31015513	A	0.1591	0.0157514	0.0095232	0.0981275	41207	0.167992	0.0458625	0.0095234	1.46635e-06	0.0401915	0.0095234	2.43988e-05	0.0409232	0.0095234	1.7303e-05
rs10947131	6	31015936	T	0.1586	0.014675	0.00953541	0.123804	41207	0.167992	0.0448246	0.00953557	2.59173e-06	0.0391464	0.00953557	4.03792e-05	0.039879	0.00953557	2.8879e-05
rs2523868	6	31016114	T	0.0267	-0.0774762	0.0216052	0.000335789	41207	0.0298211	-0.00280069	0.0216083	0.896874	-0.00776743	0.0216083	0.719247	0.00992701	0.0216083	0.645942
rs115424148	6	31016124	G	0.044	0.126296	0.016973	9.99259e-14	41207	0.0516899	-0.148243	0.0169842	2.58548e-18	-0.0523512	0.0169842	0.00205372	-0.0395397	0.0169842	0.0199103
rs9394032	6	31016230	T	0.1592	0.015833	0.00952078	0.0963124	41207	0.167992	0.0459365	0.00952098	1.40167e-06	0.040267	0.00952098	2.34431e-05	0.0409985	0.00952098	1.66142e-05
rs77499507	6	31016493	T	0.0106	-0.133855	0.0438006	0.00224311	24842	0.0149105	-0.060026	0.0438079	0.170622	-0.0765836	0.0438079	0.0804351	-0.0737343	0.0438079	0.0923506
rs2523867	6	31016660	T	0.508	0.0823257	0.00834523	5.90344e-23	28629	0.472167	0.00519457	0.00835925	0.534326	0.0142345	0.00835925	0.0885972	-0.00125124	0.00835925	0.881014
rs2517535	6	31016753	G	0.017	-0.0976658	0.0269423	0.000288961	41207	0.0149105	-0.0023788	0.0269462	0.929655	-0.0018685	0.0269462	0.944718	0.00636744	0.0269462	0.813199
rs9262585	6	31016795	T	0.0104	0.0396528	0.0629409	0.528695	12264	0.0129225	0.101036	0.0629394	0.10843	0.103432	0.0629394	0.100309	0.175358	0.0629394	0.00533398
rs9262586	6	31016848	T	0.0769	-0.0975074	0.0130654	8.45743e-14	41207	0.0715706	-0.0343994	0.0130741	0.00851074	-0.0184439	0.0130741	0.158327	-0.0375641	0.0130741	0.00406378
rs3909112	6	31017256	T	0.0403	-0.0573641	0.0177104	0.0011995	41207	0.028827	-0.0263117	0.0177125	0.137415	-0.00831759	0.0177125	0.638648	-0.0296842	0.0177125	0.0937591
rs140540277	6	31017304	C	0.0047	-0.134984	0.06559	0.0395901	24842	0.0119284	-0.00915008	0.0655943	0.889059	0.024599	0.0655943	0.707647	0.0392859	0.0655943	0.549224
rs9380211	6	31017968	A	0.1591	0.0159418	0.0095232	0.0941306	41207	0.166998	0.0453059	0.0095234	1.96175e-06	0.0393096	0.0095234	3.66431e-05	0.0392019	0.0095234	3.8488e-05
rs2517532	6	31018407	A	0.4346	0.00120812	0.00667471	0.856368	45674	0.425447	0.00176215	0.00667464	0.791775	-0.0364671	0.00667464	4.66739e-08	-0.0259389	0.00667464	0.000101833
rs2523862	6	31018842	A	0.4345	0.00221606	0.00667488	0.739889	45674	0.424453	0.00237622	0.00667482	0.721842	-0.0361438	0.00667482	6.13056e-08	-0.0255755	0.00667482	0.00012729
rs9295945	6	31019082	A	0.1591	0.0159704	0.0095232	0.0935425	41207	0.166998	0.0453345	0.0095234	1.93282e-06	0.0393382	0.0095234	3.61682e-05	0.0392305	0.0095234	3.79904e-05
rs11758892	6	31019145	A	0.044	0.126584	0.0169729	8.78457e-14	41207	0.0516899	-0.147955	0.0169842	3.00341e-18	-0.052063	0.0169842	0.0021739	-0.0392516	0.0169842	0.0208291
rs559804063	6	31019183	C	0.0222	-0.0451579	0.0433377	0.297412	12264	0.0228628	0.00241204	0.0433379	0.955615	-0.000838161	0.0433379	0.98457	0.0359974	0.0433379	0.406187
rs9295946	6	31019409	A	0.159	0.0154696	0.00952564	0.104376	41207	0.166998	0.0448412	0.00952583	2.50983e-06	0.0388434	0.00952583	4.54852e-05	0.0387356	0.00952583	4.77495e-05
rs9295947	6	31019460	A	0.1589	0.0098739	0.00905032	0.275273	45674	0.166998	0.0363797	0.00905034	5.82719e-05	0.0308277	0.00905034	0.000658631	0.0307427	0.00905034	0.000681636
rs9295948	6	31019476	T	0.1586	0.00882995	0.00953559	0.354446	41207	0.166004	0.0374822	0.00953557	8.46708e-05	0.0311516	0.00953557	0.00108737	0.0319206	0.00953557	0.000815348
rs2394427	6	31019562	A	0.1586	0.0147799	0.00953541	0.121142	41207	0.166998	0.0441815	0.00953557	3.59821e-06	0.0381775	0.00953557	6.23602e-05	0.0380697	0.00953557	6.54124e-05
rs76886291	6	31019615	A	0.0577	-0.0840744	0.0149333	1.8021e-08	41207	0.0685885	-0.00817532	0.0149388	0.584205	0.0109199	0.0149388	0.464796	0.00485482	0.0149388	0.745196
rs2394426	6	31019621	A	0.1591	0.0158942	0.0095232	0.0951174	41207	0.166998	0.0452583	0.0095234	2.0109e-06	0.039262	0.0095234	3.74478e-05	0.0391543	0.0095234	3.93311e-05
rs2894048	6	31019760	A	0.1591	0.0158561	0.0095232	0.0959128	41207	0.166998	0.0452202	0.0095234	2.05107e-06	0.0392239	0.0095234	3.81036e-05	0.0391162	0.0095234	4.00182e-05
rs2394425	6	31019765	T	0.1591	0.0158466	0.0095232	0.0961124	41207	0.166998	0.0452107	0.0095234	2.06124e-06	0.0392144	0.0095234	3.82693e-05	0.0391067	0.0095234	4.01918e-05
rs9357106	6	31019795	T	0.1591	0.0158276	0.0095232	0.0965128	41207	0.166998	0.0451917	0.0095234	2.08171e-06	0.0391954	0.0095234	3.86027e-05	0.0390876	0.0095234	4.0541e-05
rs9262601	6	31019970	G	0.1584	-0.0974858	0.00952848	1.44024e-24	41207	0.180915	-0.0266156	0.00954045	0.00527475	-0.013994	0.00954045	0.14243	-0.016081	0.00954045	0.0918801
rs3888579	6	31020042	T	0.1591	0.0158085	0.0095232	0.0969145	41207	0.167992	0.0432276	0.0095234	5.64978e-06	0.0379829	0.0095234	6.65282e-05	0.0386569	0.0095234	4.92531e-05
rs9262602	6	31020271	G	0.1343	-0.101833	0.0102037	1.86467e-23	41207	0.142147	-0.0282855	0.0102159	0.00562684	-0.00947343	0.0102159	0.353761	-0.0210619	0.0102159	0.039239
rs77203474	6	31020528	A	0.0145	-0.12795	0.037522	0.000649629	24842	0.0188867	-0.0661837	0.0375301	0.0778186	-0.0846342	0.0375301	0.0241269	-0.0888874	0.0375301	0.0178637
rs9262603	6	31020543	T	0.072	-0.0994149	0.0134672	1.55929e-13	41207	0.0636183	-0.0393493	0.0134759	0.00350071	-0.0182386	0.0134759	0.175922	-0.0449863	0.0134759	0.000843039
rs116127591	6	31020544	A	0.044	0.127076	0.0169728	7.04657e-14	41207	0.0516899	-0.147463	0.0169842	3.87558e-18	-0.0515715	0.0169842	0.00239387	-0.03876	0.0169842	0.0224819
rs9262614	6	31020716	C	0.0758	-0.102606	0.0131512	6.09336e-15	41207	0.0725646	-0.0378586	0.0131608	0.00401954	-0.0212472	0.0131608	0.106434	-0.0387007	0.0131608	0.00327571
rs4713427	6	31020928	A	0.1697	0.0112007	0.0092798	0.227432	41207	0.185885	0.0432588	0.00927985	3.13784e-06	0.0315358	0.00927985	0.000678042	0.0329029	0.00927985	0.000391687
rs4713428	6	31020933	G	0.1697	0.0112007	0.0092798	0.227432	41207	0.185885	0.0432588	0.00927985	3.13784e-06	0.0315358	0.00927985	0.000678042	0.0329029	0.00927985	0.000391687
rs4713429	6	31021017	G	0.2433	-0.0314775	0.00811695	0.000105319	41207	0.254473	0.0173648	0.00811833	0.0324389	0.0182175	0.00811833	0.0248322	0.0137538	0.00811833	0.0902338
rs9262615	6	31021161	G	0.2586	-0.0102862	0.00795528	0.196011	41207	0.263419	0.0329602	0.00795534	3.42556e-05	0.0321649	0.00795534	5.27317e-05	0.0267789	0.00795534	0.000762254
rs113489016	6	31021266	T	0.0078	-0.0556704	0.0725821	0.443082	12264	0.0149105	0.0302737	0.0725808	0.676603	0.010999	0.0725808	0.879549	0.0143159	0.0725808	0.843639
rs2428516	6	31021325	T	0.3757	-0.0930842	0.00717799	1.85816e-38	41207	0.361829	-0.0339701	0.00719254	2.3244e-06	-0.0362181	0.00719254	4.7657e-07	-0.0173581	0.00719254	0.0158068
rs2523857	6	31021504	T	0.3982	-0.102155	0.00709805	5.80914e-47	41207	0.380716	-0.0327584	0.00711578	4.15193e-06	-0.0344511	0.00711578	1.28858e-06	-0.018514	0.00711578	0.00927298
rs2517527	6	31021547	A	0.3804	-0.106772	0.00715581	2.4064e-50	41207	0.377734	-0.0295884	0.00717503	3.72663e-05	-0.0360159	0.00717503	5.17755e-07	-0.0235921	0.00717503	0.00100873
rs2523856	6	31021630	C	0.4027	-0.103494	0.00708428	2.46104e-48	41207	0.392644	-0.0263813	0.00710252	0.000203719	-0.0304026	0.00710252	1.86443e-05	-0.01731	0.00710252	0.0148032
rs2523855	6	31022158	C	0.3466	-0.065573	0.0073127	3.047e-19	41207	0.366799	0.00560628	0.00731974	0.443729	0.00990599	0.00731974	0.175952	0.0111778	0.00731974	0.126743
rs11756181	6	31022169	G	0.0466	0.121322	0.0165154	2.04226e-13	41207	0.054672	-0.121779	0.016526	1.72021e-13	-0.0307046	0.016526	0.0631755	-0.011722	0.016526	0.478134
rs9262616	6	31022195	T	0.2416	-0.0281283	0.00813662	0.000546225	41207	0.247515	0.0207309	0.0081377	0.0108494	0.0228664	0.0081377	0.00495519	0.0163027	0.0081377	0.0451395
rs141943201	6	31022196	G	0.0074	-0.00607233	0.0523477	0.907653	24842	0.0119284	0.0580871	0.0523466	0.267145	0.0564069	0.0523466	0.281228	0.045458	0.0523466	0.385174
rs9262617	6	31022206	A	0.2882	0.00292255	0.00769092	0.703945	41207	0.304175	-0.0116844	0.00769084	0.128695	0.012633	0.00769084	0.100466	0.0114059	0.00769084	0.138059
rs9262618	6	31022237	A	0.2418	-0.0285188	0.0081343	0.000454895	41207	0.247515	0.0203266	0.00813541	0.0124709	0.0224615	0.00813541	0.00576328	0.0158996	0.00813541	0.050657
rs9262619	6	31022266	C	0.2882	0.00267644	0.00769092	0.72784	41207	0.305169	-0.0113527	0.00769084	0.139907	0.0130682	0.00769084	0.0892838	0.0118352	0.00769084	0.123837
rs3915966	6	31022274	T	0.3426	-0.0617937	0.00733369	3.57682e-17	41207	0.368787	0.00737661	0.00733991	0.314897	0.0125205	0.00733991	0.0880444	0.0121763	0.00733991	0.0971321
rs11756221	6	31022340	T	0.0466	0.120597	0.0165156	2.83521e-13	41207	0.054672	-0.122505	0.016526	1.23632e-13	-0.0314304	0.016526	0.0571883	-0.0124478	0.016526	0.451317
rs2255314	6	31022354	G	0.112	-0.0968237	0.0110353	1.72429e-18	41207	0.131213	-0.0231464	0.0110455	0.0361212	-0.0178023	0.0110455	0.107021	-0.00500409	0.0110455	0.650516
rs9262620	6	31022489	A	0.242	-0.0288848	0.00813197	0.000382315	41207	0.250497	0.0214184	0.00813312	0.00845161	0.0242501	0.00813312	0.00286707	0.0176885	0.00813312	0.02964
rs2523854	6	31022500	C	0.4005	-0.0395752	0.00710633	2.56205e-08	41207	0.436382	-0.0187829	0.00710892	0.00823783	0.00440635	0.00710892	0.535367	0.00904421	0.00710892	0.20329
rs2523853	6	31022557	A	0.112	-0.0967466	0.0110353	1.8349e-18	41207	0.131213	-0.0230693	0.0110455	0.0367455	-0.0177252	0.0110455	0.108549	-0.00492699	0.0110455	0.655551
rs9262621	6	31022730	A	0.0975	-0.0821151	0.0140801	5.47669e-09	28629	0.121272	-0.00253104	0.0140882	0.857422	0.00377454	0.0140882	0.78876	0.0210842	0.0140882	0.134502
rs9262622	6	31022744	A	0.2249	-0.0187868	0.010009	0.0605181	28629	0.250497	0.0328148	0.0100094	0.00104397	0.0357196	0.0100094	0.000358885	0.0289887	0.0100094	0.00377782
rs2905758	6	31022799	C	0.0961	-0.0965308	0.0118095	2.9833e-16	41207	0.121272	-0.0164311	0.0118189	0.164456	-0.0100847	0.0118189	0.393509	0.00733703	0.0118189	0.53474
rs2904756	6	31022822	G	0.0269	-0.121621	0.021522	1.59517e-08	41207	0.0298211	-0.00891032	0.02153	0.67898	-0.00830671	0.02153	0.69963	0.00965872	0.02153	0.653709
rs2905757	6	31022828	T	0.3382	-0.0633311	0.00735638	7.37006e-18	41207	0.371769	0.0108716	0.00736291	0.1398	0.0158351	0.00736291	0.0315035	0.0180844	0.00736291	0.0140435
rs62401699	6	31022928	T	0.0368	-0.10093	0.0184955	4.84246e-08	41207	0.0437376	-0.0109416	0.0185019	0.554268	-0.0153462	0.0185019	0.406856	0.00361413	0.0185019	0.845128
rs9262625	6	31022929	G	0.3847	-0.0354733	0.00715766	7.19592e-07	41207	0.426441	-0.0147847	0.0071597	0.0389245	0.00871445	0.0071597	0.223546	0.0147711	0.0071597	0.0391046
rs111378116	6	31023013	A	0.0465	0.121067	0.0165324	2.42488e-13	41207	0.054672	-0.122283	0.0165429	1.44777e-13	-0.0311158	0.0165429	0.0599842	-0.0121138	0.0165429	0.464009
rs9262626	6	31023024	C	0.2286	-0.0307367	0.00995037	0.00200831	28629	0.250497	0.0205683	0.00995185	0.038755	0.0234564	0.00995185	0.018424	0.0167641	0.00995185	0.0920813
rs9262628	6	31023148	A	0.3857	-0.0356778	0.00715416	6.13241e-07	41207	0.426441	-0.0149992	0.00715623	0.036086	0.00848858	0.00715623	0.235551	0.0145423	0.00715623	0.0421423
rs9262629	6	31023186	C	0.3848	-0.0354716	0.00715731	7.19592e-07	41207	0.428429	-0.0152461	0.00715935	0.0332105	0.00889876	0.00715935	0.213884	0.0144402	0.00715935	0.0436983
rs113017263	6	31023203	G	0.0465	0.1211	0.0165324	2.38899e-13	41207	0.054672	-0.12225	0.0165429	1.46967e-13	-0.0310827	0.0165429	0.0602563	-0.0120807	0.0165429	0.465228
rs72847064	6	31023503	C	0.0428	0.104429	0.0206382	4.19256e-07	28629	0.054672	-0.14873	0.0206471	5.87025e-13	-0.0538878	0.0206471	0.00905557	-0.0341198	0.0206471	0.0984276
rs7744253	6	31023524	C	0.2386	-0.0362503	0.00980266	0.000217305	28629	0.275348	0.0211706	0.00980483	0.0308348	0.0262124	0.00980483	0.0075084	0.0219275	0.00980483	0.0253256
rs561544340	6	31023651	C	0.0957	-0.0833259	0.0141976	4.38431e-09	28629	0.117296	-0.00667074	0.0142059	0.638659	0.00453908	0.0142059	0.749332	0.0216765	0.0142059	0.12704
rs16898614	6	31023840	G	0.047	0.132984	0.0164462	6.16562e-16	41207	0.054672	-0.109132	0.016459	3.34531e-11	-0.0184267	0.016459	0.262907	0.000478961	0.016459	0.976785
rs2523852	6	31023868	C	0.3847	-0.0354948	0.00715765	7.0857e-07	41207	0.426441	-0.0148061	0.0071597	0.0386417	0.00869299	0.0071597	0.224688	0.0147496	0.0071597	0.0393902
rs117227928	6	31024175	C	0.0129	-0.105858	0.0565782	0.0613451	12264	0.0119284	-0.0571288	0.056584	0.312673	-0.0584049	0.056584	0.301988	-0.0667206	0.056584	0.238341
rs11758693	6	31024230	G	0.0465	0.121116	0.0165324	2.37124e-13	41207	0.054672	-0.122234	0.0165429	1.48074e-13	-0.0310662	0.0165429	0.0603928	-0.0120642	0.0165429	0.465838
rs140895602	6	31024244	G	0.0214	-0.194076	0.0240521	7.08763e-16	41207	0.0328032	-0.22688	0.0240708	4.27976e-21	-0.172746	0.0240708	7.14762e-13	-0.117	0.0240708	1.16994e-06
rs2106068	6	31024360	T	0.0374	-0.11492	0.0220153	1.78923e-07	28629	0.0437376	-0.0256285	0.0220254	0.244591	-0.0299989	0.0220254	0.173192	-0.0111854	0.0220254	0.611564
rs5018622	6	31024364	A	0.0329	-0.106197	0.0195216	5.32806e-08	41207	0.0437376	-0.011217	0.0195284	0.5657	-0.0158659	0.0195284	0.41653	0.00414626	0.0195284	0.831857
rs5018621	6	31024368	T	0.0318	-0.107382	0.0198452	6.26738e-08	41207	0.0427435	-0.0127791	0.019852	0.519758	-0.0186974	0.019852	0.346275	0.00189344	0.019852	0.924015
rs5018620	6	31024369	T	0.0372	-0.114621	0.0220722	2.06932e-07	28629	0.0437376	-0.0250992	0.0220822	0.255695	-0.029481	0.0220822	0.181858	-0.0106189	0.0220822	0.630602
rs9262630	6	31024385	A	0.242	-0.0294457	0.00813193	0.000293467	41207	0.250497	0.0208574	0.00813312	0.0103323	0.0236891	0.00813312	0.00358349	0.0171275	0.00813312	0.0352131
rs567784065	6	31024468	T	0.0531	0.131305	0.0284518	3.93095e-06	12264	0.054672	-0.0972118	0.0284754	0.000640424	-0.0116012	0.0284754	0.683705	0.00624256	0.0284754	0.826474
rs11754026	6	31024469	G	0.0532	0.131217	0.0284266	3.91207e-06	12264	0.055666	-0.0935027	0.0284501	0.00101422	-0.00775776	0.0284501	0.7851	0.00990132	0.0284501	0.727822
rs62401700	6	31024492	T	0.0121	-0.0841629	0.0382211	0.0276653	28629	0.0139165	-0.0497501	0.0382237	0.19307	-0.0640341	0.0382237	0.0938861	-0.0448795	0.0382237	0.240344
rs9262631	6	31024601	A	0.053	0.0945088	0.0155416	1.19435e-09	41207	0.0685885	-0.112311	0.0155484	5.07337e-13	-0.037644	0.0155484	0.0154745	-0.00974532	0.0155484	0.530809
rs3764808	6	31024673	C	0.2421	-0.0295554	0.00813077	0.000277981	41207	0.250497	0.0207407	0.00813198	0.0107565	0.023572	0.00813198	0.00374737	0.0170113	0.00813198	0.036447
rs74558248	6	31024710	A	0.0131	-0.0954506	0.0306324	0.00183322	41207	0.0188867	-0.0305136	0.0306357	0.319243	-0.0499111	0.0306357	0.103274	-0.0543827	0.0306357	0.0758744
rs2523851	6	31024712	T	0.1389	-0.0231144	0.0100716	0.0217331	41207	0.171968	-0.0579376	0.0100721	8.80549e-09	-0.0204053	0.0100721	0.0427735	-0.00116582	0.0100721	0.907853
rs7356893	6	31024738	G	0.242	-0.029592	0.00813191	0.000273699	41207	0.250497	0.0207111	0.00813312	0.0108805	0.0235428	0.00813312	0.00379543	0.0169812	0.00813312	0.0368062
rs2523850	6	31024748	T	0.1389	-0.0230942	0.0100716	0.021848	41207	0.171968	-0.0579175	0.0100721	8.91028e-09	-0.0203852	0.0100721	0.0429788	-0.00114568	0.0100721	0.909438
rs115731696	6	31024762	G	0.0417	0.0332639	0.0174248	0.0562621	41207	0.0397614	0.0469834	0.0174253	0.00701201	0.0239301	0.0174253	0.16966	0.0117176	0.0174253	0.5013
rs80072197	6	31024895	C	0.01	-0.0515678	0.0350087	0.140751	41207	0.0139165	-0.0137538	0.0350092	0.69442	-0.0294495	0.0350092	0.400239	-0.00840181	0.0350092	0.810339
rs2523849	6	31025051	C	0.1421	-0.0209795	0.00947581	0.0268288	45674	0.171968	-0.052099	0.00947622	3.84402e-08	-0.0154478	0.00947622	0.103066	0.00147029	0.00947622	0.876698
rs2523848	6	31025104	A	0.1421	-0.02079	0.00947582	0.0282354	45674	0.171968	-0.0519095	0.00947622	4.30464e-08	-0.0152583	0.00947622	0.10736	0.00165979	0.00947622	0.860959
rs9262633	6	31025265	G	0.2421	-0.0295879	0.00813077	0.000273699	41207	0.250497	0.0207082	0.00813198	0.0108805	0.0235395	0.00813198	0.00379543	0.0169788	0.00813198	0.0368062
rs9262634	6	31025271	G	0.2349	-0.0282125	0.00821565	0.000594744	41207	0.238569	0.0201464	0.00821673	0.0142111	0.0231467	0.00821673	0.00484717	0.0169742	0.00821673	0.0388463
rs2517525	6	31025361	G	0.3845	-0.0355054	0.00715835	7.04932e-07	41207	0.425447	-0.015201	0.0071604	0.0337601	0.00818385	0.0071604	0.253067	0.0147503	0.0071604	0.0393998
rs9262635	6	31025479	G	0.2421	-0.0294985	0.00813078	0.000285625	41207	0.250497	0.0207976	0.00813198	0.0105425	0.0236289	0.00813198	0.0036646	0.0170682	0.00813198	0.0358255
rs2517524	6	31025713	C	0.5072	-0.0993273	0.00695034	2.49008e-46	41207	0.466203	-0.0140858	0.00696746	0.0432124	-0.0165318	0.00696746	0.0176577	-0.0171424	0.00696746	0.0138801
rs9262636	6	31025848	G	0.2418	-0.0321292	0.00813397	7.81512e-05	41207	0.250497	0.0181881	0.00813541	0.0253731	0.0210206	0.00813541	0.00977068	0.0144572	0.00813541	0.0755573
rs9262637	6	31025905	A	0.2421	-0.029531	0.00813077	0.000281233	41207	0.250497	0.0207651	0.00813198	0.0106643	0.0235964	0.00813198	0.00371169	0.0170357	0.00813198	0.0361795
rs62401701	6	31025949	A	0.0048	-0.13786	0.0649061	0.0336701	24842	0.0119284	-0.105888	0.0649106	0.10283	-0.101343	0.0649106	0.11846	-0.0861995	0.0649106	0.184188
rs9262638	6	31025989	T	0.2431	-0.0339701	0.00771172	1.05784e-05	45674	0.250497	0.0113434	0.00771327	0.141391	0.0149355	0.00771327	0.0528263	0.00893267	0.00771327	0.246827
rs9262639	6	31026009	T	0.2429	-0.0333319	0.00771394	1.55324e-05	45674	0.250497	0.0119942	0.00771543	0.120046	0.0155874	0.00771543	0.0433537	0.00958287	0.00771543	0.214222
rs76541615	6	31026236	G	0.0131	-0.0947769	0.0306325	0.00197477	41207	0.0188867	-0.0298398	0.0306357	0.330045	-0.0492374	0.0306357	0.108013	-0.0537089	0.0306357	0.0795763
rs9262640	6	31026353	G	0.2421	-0.0297179	0.00813076	0.000257182	41207	0.250497	0.0205781	0.00813198	0.0113893	0.0234094	0.00813198	0.00399332	0.0168488	0.00813198	0.0382734
rs2517523	6	31026434	G	0.3857	-0.0356134	0.00715417	6.42447e-07	41207	0.426441	-0.0149348	0.00715623	0.0368913	0.00855293	0.00715623	0.23202	0.0146066	0.00715623	0.0412405
rs2523847	6	31026534	T	0.1365	-0.0207481	0.0101458	0.0408549	41207	0.167992	-0.0517001	0.0101462	3.47761e-07	-0.0135439	0.0101462	0.181915	0.00607905	0.0101462	0.549074
rs9262641	6	31026541	T	0.2421	-0.0295716	0.00813077	0.000275832	41207	0.250497	0.0207245	0.00813198	0.0108183	0.0235557	0.00813198	0.00377133	0.0169951	0.00813198	0.0366262
rs2523846	6	31026589	C	0.3845	-0.0351692	0.00715839	8.96933e-07	41207	0.426441	-0.0144785	0.0071604	0.0431741	0.00902293	0.0071604	0.207628	0.0150801	0.0071604	0.0352003
rs9262642	6	31026712	T	0.2422	-0.0295268	0.00812963	0.000281233	41207	0.250497	0.0207622	0.00813083	0.0106643	0.0235931	0.00813083	0.00371169	0.0170333	0.00813083	0.0361795
rs9262643	6	31026881	C	0.0063	-0.0105467	0.0567025	0.852445	24842	0.0139165	0.0768179	0.0567014	0.175488	0.0844325	0.0567014	0.136468	0.173139	0.0567014	0.00226171
rs7741049	6	31026888	A	0.2421	-0.0296773	0.00813076	0.00026224	41207	0.251491	0.0212011	0.00813198	0.00913051	0.0242688	0.00813198	0.00284161	0.018332	0.00813198	0.0241766
rs9262644	6	31026928	G	0.0063	-0.0105467	0.0567025	0.852445	24842	0.0139165	0.0768179	0.0567014	0.175488	0.0844325	0.0567014	0.136468	0.173139	0.0567014	0.00226171
rs2517521	6	31027336	A	0.1293	-0.129052	0.0103623	1.33008e-35	41207	0.105368	-0.0767787	0.0103816	1.4075e-13	-0.0430676	0.0103816	3.34747e-05	-0.0140878	0.0103816	0.174784
rs2523845	6	31027393	C	0.1365	-0.0207887	0.0101458	0.0404621	41207	0.167992	-0.0517407	0.0101462	3.40493e-07	-0.0135845	0.0101462	0.18061	0.00603847	0.0101462	0.551744
rs2428515	6	31027508	A	0.1365	-0.0207988	0.0101458	0.0403644	41207	0.167992	-0.0517509	0.0101462	3.38699e-07	-0.0135946	0.0101462	0.180284	0.00602833	0.0101462	0.552413
rs7745521	6	31027510	G	0.2348	-0.0281921	0.00821687	0.000601361	41207	0.238569	0.0201741	0.00821794	0.0140931	0.0231747	0.00821794	0.0048021	0.0170014	0.00821794	0.0385639
rs2428514	6	31027516	A	0.1147	-0.00128991	0.0109314	0.906068	41207	0.135189	-0.0519125	0.0109313	2.04457e-06	-0.00168141	0.0109313	0.877755	0.0200225	0.0109313	0.0670012
rs78725346	6	31027569	A	0.0107	-0.141209	0.0435966	0.0011995	24842	0.0149105	-0.067723	0.043605	0.120399	-0.0842038	0.043605	0.0534755	-0.0813677	0.043605	0.0620385
rs9262645	6	31027669	T	0.3808	-0.0256777	0.00717255	0.000343594	41207	0.426441	-0.00494896	0.00717357	0.490265	0.0185957	0.00717357	0.00953505	0.024664	0.00717357	0.000585635
rs2517520	6	31027703	A	0.3786	-0.0342043	0.00717975	1.89793e-06	41207	0.418489	-0.012746	0.00718164	0.0759303	0.0100833	0.00718164	0.160307	0.0157302	0.00718164	0.0284999
rs9262646	6	31027757	G	0.2421	-0.0295554	0.00813077	0.000277981	41207	0.250497	0.0207407	0.00813198	0.0107565	0.023572	0.00813198	0.00374737	0.0170113	0.00813198	0.036447
rs9262647	6	31027804	T	0.2424	-0.0298435	0.00812732	0.00024066	41207	0.251491	0.0210134	0.00812855	0.00973398	0.0240799	0.00812855	0.00305268	0.0175091	0.00812855	0.0312381
rs138167616	6	31027907	T	0.0074	-0.00581059	0.0523477	0.911616	24842	0.0119284	0.0583488	0.0523466	0.264995	0.0566687	0.0523466	0.279001	0.0457197	0.0523466	0.382444
rs2517519	6	31027941	G	0.1365	-0.0206771	0.0101458	0.0415499	41207	0.167992	-0.0516291	0.0101462	3.60842e-07	-0.0134729	0.0101462	0.184217	0.00615006	0.0101462	0.544417
rs75419066	6	31027951	A	0.0108	-0.140735	0.0433965	0.00118278	24842	0.0149105	-0.0675856	0.0434048	0.119447	-0.0839909	0.0434048	0.0529831	-0.0811678	0.0434048	0.0614813
rs2517518	6	31028345	T	0.1407	-0.0144728	0.00951535	0.12826	45674	0.167992	-0.0420449	0.00951549	9.93538e-06	-0.00483613	0.00951549	0.611287	0.0123593	0.00951549	0.193991
rs2517517	6	31028750	T	0.1366	-0.0206707	0.0101427	0.0415499	41207	0.167992	-0.0516132	0.010143	3.60842e-07	-0.0134688	0.010143	0.184217	0.00614817	0.010143	0.544417
rs111289531	6	31028914	T	0.0362	-0.075085	0.0186454	5.6493e-05	41207	0.0407555	0.00519841	0.0186488	0.780435	0.0325262	0.0186488	0.0811349	0.0376819	0.0186488	0.0433207
rs2517516	6	31028920	C	0.3848	-0.0353715	0.00715732	7.73252e-07	41207	0.426441	-0.0146838	0.00715935	0.0402673	0.00881417	0.00715935	0.21827	0.0148705	0.00715935	0.0377949
rs114531846	6	31029152	T	0.036	0.158409	0.0186826	2.27138e-17	41207	0.0447316	-0.155446	0.0186986	9.3144e-17	-0.0550233	0.0186986	0.00325425	-0.0273988	0.0186986	0.142844
rs9262648	6	31029173	A	0.2429	-0.0333705	0.00771393	1.51841e-05	45674	0.250497	0.0119557	0.00771543	0.121242	0.0155488	0.00771543	0.0438743	0.00954431	0.00771543	0.216071
rs2517515	6	31029258	T	0.1643	-0.0307739	0.00939949	0.00106037	41207	0.182903	-0.052437	0.0094006	2.4323e-08	-0.0148463	0.0094006	0.114269	-0.00287712	0.0094006	0.759561
rs2523842	6	31029282	A	0.0269	-0.121986	0.0215219	1.44474e-08	41207	0.0308151	-0.00717664	0.02153	0.738884	-0.00507653	0.02153	0.813597	0.0125517	0.02153	0.559902
rs9262650	6	31029342	A	0.2421	-0.0295554	0.00813077	0.000277981	41207	0.250497	0.0207407	0.00813198	0.0107565	0.023572	0.00813198	0.00374737	0.0170113	0.00813198	0.036447
rs2517514	6	31029401	T	0.1366	-0.0206707	0.0101427	0.0415499	41207	0.167992	-0.0516132	0.010143	3.60842e-07	-0.0134688	0.010143	0.184217	0.00614817	0.010143	0.544417
rs9262651	6	31029455	T	0.2568	-0.0409073	0.00757122	6.55355e-08	45674	0.265408	0.00997443	0.00757356	0.187837	0.0135832	0.00757356	0.0728917	0.00847793	0.00757356	0.262965
rs2517513	6	31029587	T	0.3847	-0.0353374	0.00715767	7.93335e-07	41207	0.426441	-0.0146488	0.0071597	0.0407563	0.00885037	0.0071597	0.216408	0.014907	0.0071597	0.0373363
rs2517512	6	31029685	T	0.1147	-0.00122432	0.0109314	0.910823	41207	0.135189	-0.0518469	0.0109313	2.10609e-06	-0.00161582	0.0109313	0.882488	0.0200881	0.0109313	0.0661116
rs2517511	6	31029918	C	0.3888	-0.0367417	0.00678518	6.12887e-08	45674	0.426441	-0.018113	0.00678728	0.00761541	0.00565464	0.00678728	0.404776	0.0108776	0.00678728	0.109015
rs2517510	6	31030122	G	0.3848	-0.0353858	0.00715732	7.65357e-07	41207	0.426441	-0.0146981	0.00715935	0.0400731	0.00879987	0.00715935	0.219018	0.0148562	0.00715935	0.0379797
rs150689046	6	31030181	C	0.006	-0.142952	0.058087	0.013855	24842	0.0159046	-0.00207627	0.0580929	0.971489	0.0417828	0.0580929	0.471992	0.0280671	0.0580929	0.628995
rs2517509	6	31030224	T	0.012	-0.0277045	0.0319913	0.38649	41207	0.0119284	0.0798782	0.0319912	0.0125291	0.0696682	0.0319912	0.029426	0.091695	0.0319912	0.00415356
rs2523841	6	31030283	A	0.1378	-0.0162296	0.0101056	0.108274	41207	0.168986	-0.0487959	0.0101058	1.37562e-06	-0.0101027	0.0101058	0.317461	0.00845876	0.0101058	0.402581
rs3734851	6	31030303	A	0.0131	-0.0946238	0.0306325	0.00200831	41207	0.0188867	-0.0296867	0.0306357	0.332533	-0.0490842	0.0306357	0.109113	-0.0535558	0.0306357	0.0804378
rs2523840	6	31030425	A	0.1407	-0.0148249	0.00951534	0.119233	45674	0.167992	-0.0423969	0.00951549	8.36696e-06	-0.00518818	0.00951549	0.585592	0.0120072	0.00951549	0.206998
rs2517508	6	31030636	G	0.3787	-0.0341882	0.00717938	1.91684e-06	41207	0.418489	-0.012731	0.00718127	0.076261	0.0100971	0.00718127	0.159713	0.0157437	0.00718127	0.0283554
rs13209912	6	31030803	A	0.0145	-0.0136695	0.0349604	0.695797	28629	0.0109344	0.0800571	0.0349599	0.0220228	0.118147	0.0349599	0.000726169	0.134736	0.0349599	0.000116199
rs140945787	6	31030877	C	0.0121	-0.0828636	0.0382212	0.0301587	28629	0.0139165	-0.0484508	0.0382237	0.204956	-0.0627348	0.0382237	0.100745	-0.0435801	0.0382237	0.25423
rs143266539	6	31030939	T	0.0138	-0.110044	0.0298546	0.000227806	41207	0.0149105	-0.00445649	0.0298592	0.881356	-0.00389103	0.0298592	0.896319	0.00523522	0.0298592	0.86082
rs2256436	6	31031381	G	0.385	-0.0370869	0.00679745	4.8698e-08	45674	0.422465	-0.0199709	0.00679959	0.00331328	0.00315473	0.00679959	0.642677	0.00800791	0.00679959	0.238914
rs62399060	6	31031435	T	0.01	-0.0518478	0.0350087	0.138607	41207	0.0139165	-0.0140339	0.0350092	0.688521	-0.0297296	0.0350092	0.395773	-0.00868187	0.0350092	0.804143
rs9262652	6	31031529	T	0.0063	-0.0105467	0.0567025	0.852445	24842	0.0139165	0.0768179	0.0567014	0.175488	0.0844325	0.0567014	0.136468	0.173139	0.0567014	0.00226171
rs2517507	6	31031566	G	0.368	-0.0410337	0.00866237	2.16905e-06	28629	0.422465	-0.0218917	0.00866562	0.0115279	0.00115021	0.00866562	0.894405	0.00682732	0.00866562	0.430777
rs2517506	6	31031680	C	0.1421	-0.0206194	0.00947583	0.0295553	45674	0.171968	-0.051739	0.00947622	4.76463e-08	-0.0150878	0.00947622	0.111346	0.00183034	0.00947622	0.846841
rs2517505	6	31031696	G	0.3848	-0.0353357	0.00715732	7.93335e-07	41207	0.426441	-0.014648	0.00715935	0.0407563	0.00884994	0.00715935	0.216408	0.0149063	0.00715935	0.0373363
rs2523839	6	31031834	A	0.0101	-0.0302413	0.0448684	0.500311	24842	0.0119284	0.0869122	0.0448679	0.0527368	0.0757939	0.0448679	0.0911679	0.0997802	0.0448679	0.0261573
rs17196625	6	31031851	C	0.0362	-0.0751596	0.0186454	5.554e-05	41207	0.0407555	0.00512386	0.0186488	0.783505	0.0324516	0.0186488	0.0818342	0.0376074	0.0186488	0.0437366
rs17196632	6	31031872	C	0.0157	-0.115649	0.0280157	3.65932e-05	41207	0.0178926	-0.00568992	0.0280211	0.83909	0.00224855	0.0280211	0.936043	0.0164512	0.0280211	0.557138
rs3906263	6	31031904	A	0.2343	-0.0309503	0.0082227	0.000167217	41207	0.238569	0.0174516	0.00822402	0.0338349	0.0204545	0.00822402	0.0128764	0.0142766	0.00822402	0.0825704
rs2394423	6	31032042	A	0.2426	-0.0357063	0.00771695	3.71001e-06	45674	0.250497	0.00963889	0.00771867	0.211747	0.0132335	0.00771867	0.0864398	0.00722651	0.00771867	0.349151
rs9262653	6	31032207	A	0.0507	0.10501	0.0158697	3.66561e-11	41207	0.0646123	-0.103594	0.0158779	6.82784e-11	-0.0246842	0.0158779	0.120035	0.0049198	0.0158779	0.756674
rs2523838	6	31032358	A	0.3842	-0.035067	0.00715945	9.6817e-07	41207	0.427435	-0.0153874	0.00716145	0.0316624	0.00845155	0.00716145	0.237943	0.0139735	0.00716145	0.0510327
rs2517504	6	31032370	G	0.3883	-0.0365401	0.00678679	7.28485e-08	45674	0.426441	-0.0179069	0.00678887	0.00834726	0.00586622	0.00678887	0.387537	0.0110904	0.00678887	0.102341
rs2523837	6	31032387	A	0.3809	-0.0351963	0.0071712	9.20099e-07	41207	0.423459	-0.0172007	0.00717321	0.0164888	0.00601873	0.00717321	0.401438	0.0111193	0.00717321	0.121116
rs2517503	6	31032407	A	0.0704	-0.127656	0.0136021	6.29164e-21	41207	0.054672	-0.0860949	0.0136165	2.56796e-10	-0.0532887	0.0136165	9.09519e-05	-0.0179296	0.0136165	0.18792
rs9262654	6	31032471	A	0.2421	-0.0296285	0.00813077	0.000268433	41207	0.250497	0.0206676	0.00813198	0.0110373	0.0234988	0.00813198	0.00385629	0.0169382	0.00813198	0.0372594
rs3131796	6	31032569	G	0.381	-0.035388	0.00717082	8.01508e-07	41207	0.422465	-0.0163789	0.00717285	0.0224031	0.00650305	0.00717285	0.364608	0.0121408	0.00717285	0.090532
rs2517502	6	31032937	T	0.381	-0.0354095	0.00717081	7.89278e-07	41207	0.422465	-0.0164004	0.00717285	0.0222274	0.00648155	0.00717285	0.366195	0.0121193	0.00717285	0.0911044
rs114425848	6	31032977	T	0.0186	-0.0616417	0.0257807	0.0168026	41207	0.0109344	-0.0507152	0.0257822	0.049176	-0.0965044	0.0257822	0.000181792	-0.108334	0.0257822	2.64704e-05
rs148784741	6	31033068	C	0.0289	-0.095321	0.0249401	0.000132374	28629	0.0397614	-0.00804541	0.024946	0.747064	0.0214511	0.024946	0.389843	0.0238287	0.024946	0.33947
rs77227788	6	31033122	A	0.0131	-0.0947156	0.0306325	0.00198813	41207	0.0188867	-0.0297786	0.0306357	0.331039	-0.0491761	0.0306357	0.108452	-0.0536477	0.0306357	0.07992
rs6918904	6	31033160	G	0.242	-0.029592	0.00813191	0.000273699	41207	0.250497	0.0207111	0.00813312	0.0108805	0.0235428	0.00813312	0.00379543	0.0169812	0.00813312	0.0368062
rs2517501	6	31033192	T	0.4928	0.0433248	0.00696428	4.93996e-10	41207	0.488072	0.00121995	0.00696746	0.861007	-0.0222735	0.00696746	0.00138964	-0.0144262	0.00696746	0.0384039
rs2517500	6	31033509	T	0.3819	-0.0354508	0.00716757	7.5754e-07	41207	0.422465	-0.0164503	0.00716961	0.0217645	0.00642131	0.00716961	0.37045	0.0120565	0.00716961	0.0926449
rs149917912	6	31033643	C	0.0219	-0.0447673	0.0237998	0.0599719	41207	0.0198807	-0.00691923	0.0238005	0.771267	0.0144117	0.0238005	0.544832	-0.0378225	0.0238005	0.112027
rs28732090	6	31033863	G	0.0892	0.383689	0.0120741	1.30357e-221	41207	0.0964215	0.0837369	0.012221	7.28725e-12	0.022108	0.012221	0.0704477	0.000184121	0.012221	0.98798
rs73403446	6	31033948	A	0.0108	-0.115479	0.0336968	0.000610289	41207	0.0198807	0.00855866	0.0337012	0.799529	0.0277949	0.0337012	0.409516	0.0683389	0.0337012	0.0425819
rs9262655	6	31034110	G	0.0507	0.104994	0.0158697	3.69048e-11	41207	0.0646123	-0.10361	0.0158779	6.78251e-11	-0.0247001	0.0158779	0.119797	0.00490395	0.0158779	0.757433
rs9262656	6	31034264	G	0.2429	-0.0332934	0.00771394	1.58882e-05	45674	0.250497	0.0120328	0.00771543	0.11886	0.0156259	0.00771543	0.0428383	0.00962142	0.00771543	0.212384
rs62399061	6	31034265	G	0.0093	-0.0715977	0.0362887	0.0484956	41207	0.0139165	-0.0324003	0.03629	0.371956	-0.0486702	0.03629	0.179873	-0.0268524	0.03629	0.459336
rs75056122	6	31034331	T	0.0107	-0.14195	0.0435965	0.00112994	24842	0.0149105	-0.0684638	0.043605	0.116394	-0.0849447	0.043605	0.0514089	-0.0821086	0.043605	0.059699
rs9262657	6	31034426	A	0.2226	-0.0184238	0.0100457	0.066654	28629	0.248509	0.0340766	0.0100461	0.000693778	0.03801	0.0100461	0.000154598	0.0311617	0.0100461	0.00192298
rs9262658	6	31034427	C	0.2226	-0.0182731	0.0100457	0.0689114	28629	0.248509	0.0342273	0.0100461	0.000656754	0.0381607	0.0100461	0.000145537	0.0313124	0.0100461	0.0018278
rs7751209	6	31034429	C	0.1381	-0.0234378	0.0121126	0.0529903	28629	0.171968	-0.0583456	0.0121131	1.45939e-06	-0.0207222	0.0121131	0.0871332	-0.001436	0.0121131	0.905633
rs7754869	6	31034525	T	0.3645	-0.0273823	0.00868175	0.00161049	28629	0.424453	-0.00741654	0.00868311	0.393031	0.0159091	0.00868311	0.0669238	0.0220335	0.00868311	0.0111644
rs371073455	6	31034536	A	0.007	-0.00484305	0.0538117	0.928287	24842	0.0109344	0.0517565	0.0538106	0.336137	0.0449896	0.0538106	0.403114	0.0335146	0.0538106	0.533399
rs9262659	6	31034573	C	0.2172	-0.0177661	0.0101347	0.079602	28629	0.243539	0.0302641	0.0101351	0.00282583	0.0333046	0.0101351	0.00101595	0.0277429	0.0101351	0.00619421
rs9262660	6	31034589	T	0.2338	-0.020755	0.00822958	0.011669	41207	0.243539	0.0260375	0.00823012	0.00155786	0.0289996	0.00823012	0.00042573	0.0235813	0.00823012	0.00416686
rs9262661	6	31034592	A	0.2338	-0.0207962	0.00822958	0.0115042	41207	0.243539	0.0259964	0.00823012	0.00158482	0.0289585	0.00823012	0.000433832	0.0235402	0.00823012	0.00423312
rs3094089	6	31034595	C	0.2646	-0.0264426	0.00789567	0.000811038	41207	0.258449	-0.0217171	0.00789665	0.00595639	0.0052852	0.00789665	0.503306	0.000225067	0.00789665	0.977262
rs7755184	6	31034688	G	0.3627	-0.0276459	0.00869095	0.00146768	28629	0.421471	-0.00891836	0.00869233	0.30489	0.0139805	0.00869233	0.107754	0.0196768	0.00869233	0.0235924
rs186917765	6	31034723	T	0.0136	-0.231766	0.0550906	2.58783e-05	12264	0.0168986	-0.133429	0.0551281	0.0155062	-0.123544	0.0551281	0.0250239	-0.0995304	0.0551281	0.071006
rs375848238	6	31034769	T	0.3314	-0.0331435	0.00887614	0.000188462	28629	0.394632	-0.00812498	0.00887815	0.360104	0.0122673	0.00887815	0.167053	0.0127713	0.00887815	0.15029
rs112973572	6	31034770	A	0.3314	-0.0331435	0.00887614	0.000188462	28629	0.394632	-0.00812498	0.00887815	0.360104	0.0122673	0.00887815	0.167053	0.0127713	0.00887815	0.15029
rs373868045	6	31034771	C	0.3314	-0.0331435	0.00887614	0.000188462	28629	0.394632	-0.00812498	0.00887815	0.360104	0.0122673	0.00887815	0.167053	0.0127713	0.00887815	0.15029
rs139820499	6	31034874	C	0.1383	-0.0225208	0.01009	0.025615	41207	0.17495	-0.0496213	0.0100904	8.75882e-07	-0.0122113	0.0100904	0.226209	0.00692745	0.0100904	0.492375
rs9262667	6	31034896	A	0.3798	-0.0252603	0.00717623	0.000431547	41207	0.424453	-0.0054611	0.00717722	0.44672	0.01767	0.00717722	0.0138182	0.0237433	0.00717722	0.00093913
rs148418023	6	31034920	T	0.1396	-0.0152772	0.0100508	0.128511	41207	0.175944	-0.0464872	0.0100509	3.74301e-06	-0.00815616	0.0100509	0.417089	0.0116296	0.0100509	0.247243
rs9262669	6	31034986	G	0.3623	-0.0264185	0.00869315	0.00237365	28629	0.423459	-0.00548597	0.0086944	0.528055	0.0187715	0.0086944	0.0308477	0.0248168	0.0086944	0.0043126
rs9262670	6	31034990	T	0.2465	-0.0202455	0.00808205	0.0122451	41207	0.261431	0.0313255	0.00808257	0.000106324	0.0337673	0.00808257	2.94349e-05	0.0287096	0.00808257	0.000382264
rs75755128	6	31035012	T	0.1349	-0.0159372	0.0101965	0.118053	41207	0.171968	-0.0511912	0.0101967	5.15753e-07	-0.0131946	0.0101967	0.195663	0.00628282	0.0101967	0.537788
rs185490114	6	31035118	A	0.2373	-0.0205504	0.0081874	0.0120731	41207	0.246521	0.0296168	0.00818792	0.000297884	0.0329871	0.00818792	5.60741e-05	0.0269572	0.00818792	0.000993675
rs9262676	6	31035122	A	0.2373	-0.0205504	0.0081874	0.0120731	41207	0.246521	0.0296168	0.00818792	0.000297884	0.0329871	0.00818792	5.60741e-05	0.0269572	0.00818792	0.000993675
rs3132567	6	31035191	T	0.176	-0.0595537	0.00914242	7.31755e-11	41207	0.146123	-0.0143382	0.00914702	0.116992	0.00558422	0.00914702	0.541533	0.0262886	0.00914702	0.00405295
rs9501045	6	31035198	A	0.2307	-0.0174955	0.00826817	0.0343448	41207	0.235586	0.0313007	0.00826852	0.000153384	0.0351	0.00826852	2.18577e-05	0.0294653	0.00826852	0.000365878
rs538603979	6	31035210	T	0.0077	-0.00615906	0.0513255	0.904483	24842	0.0119284	0.0923004	0.0513245	0.0721186	-0.0156522	0.0513245	0.760393	-0.0411665	0.0513245	0.422505
rs189954259	6	31035265	C	0.3607	-0.0268962	0.00870145	0.00199484	28629	0.421471	-0.00688839	0.00870275	0.428642	0.0169642	0.00870275	0.0512601	0.0239877	0.00870275	0.00584534
rs143277513	6	31035274	A	0.1398	-0.0166943	0.0100447	0.0965128	41207	0.17495	-0.0487078	0.0100449	1.24085e-06	-0.0106826	0.0100449	0.287563	0.0099941	0.0100449	0.319765
rs556463073	6	31035313	T	0.1871	-0.0205306	0.0163721	0.209842	12264	0.200795	0.0289802	0.0163724	0.0767175	0.0387237	0.0163724	0.0180215	0.0340231	0.0163724	0.0377026
rs577987658	6	31035314	G	0.1844	-0.0164655	0.0107759	0.126513	28629	0.200795	0.0333237	0.0107761	0.00198569	0.0431221	0.0107761	6.29078e-05	0.0383951	0.0107761	0.000366678
rs138979990	6	31035315	G	0.3567	-0.0279477	0.00872275	0.00135532	28629	0.415507	-0.00648889	0.00872416	0.457007	0.0194747	0.00872416	0.0255973	0.0267362	0.00872416	0.00217947
rs140645738	6	31035334	C	0.1358	-0.025092	0.0121983	0.0396862	28629	0.170974	-0.0610946	0.012199	5.49532e-07	-0.0234924	0.012199	0.0541337	-0.00314492	0.012199	0.79656
rs572412042	6	31035337	T	0.2155	-0.0188126	0.0101635	0.0641696	28629	0.238569	0.0360001	0.0101639	0.000397185	0.041788	0.0101639	3.93268e-05	0.0366588	0.0101639	0.000310057
rs145905921	6	31035390	G	0.3602	-0.0283487	0.00870392	0.00112596	28629	0.421471	-0.00551297	0.00870538	0.526549	0.0205736	0.00870538	0.0181123	0.0269381	0.00870538	0.00197199
rs62399062	6	31035438	G	0.3798	-0.0258055	0.00717618	0.000323148	41207	0.424453	-0.00600633	0.00717722	0.402671	0.0171248	0.00717722	0.0170332	0.0227163	0.00717722	0.00155051
rs113779967	6	31035524	T	0.2403	-0.0211059	0.00815214	0.00962551	41207	0.250497	0.0293184	0.0081527	0.000322957	0.0321569	0.0081527	8.00266e-05	0.0255795	0.0081527	0.00170368
rs192064582	6	31035552	T	0.0271	-0.102495	0.021447	1.76169e-06	41207	0.0298211	0.00981009	0.0214526	0.647462	0.0104115	0.0214526	0.627445	0.0283124	0.0214526	0.186914
rs9262693	6	31035595	T	0.2401	-0.0210874	0.00815446	0.00970969	41207	0.250497	0.0293512	0.00815502	0.000319256	0.0321905	0.00815502	7.9031e-05	0.0256112	0.00815502	0.00168634
rs9262694	6	31035608	A	0.1406	-0.0165843	0.0100207	0.0979245	41207	0.175944	-0.0477013	0.010021	1.93446e-06	-0.00948455	0.010021	0.343908	0.0102422	0.010021	0.306742
rs3130539	6	31035634	G	0.1754	-0.0599905	0.00915466	5.63925e-11	41207	0.146123	-0.0147141	0.00915932	0.108172	0.00523506	0.00915932	0.567623	0.0259673	0.00915932	0.00458155
rs184375406	6	31035647	A	0.0693	-0.0598162	0.013713	1.28879e-05	41207	0.0606362	-0.0195958	0.013716	0.153096	0.0187142	0.013716	0.172441	0.0317736	0.013716	0.0205294
rs9262696	6	31035654	T	0.2396	-0.0211433	0.00816028	0.00956975	41207	0.251491	0.0299157	0.00816084	0.000246603	0.0329943	0.00816084	5.27702e-05	0.0263975	0.00816084	0.00121792
rs9262697	6	31035673	C	0.3801	-0.025443	0.00717511	0.000391126	41207	0.426441	-0.00470684	0.00717612	0.511887	0.0188462	0.00717612	0.00863353	0.0249167	0.00717612	0.000516276
rs184461890	6	31035850	C	0.018	-0.0900136	0.0314293	0.00418328	28629	0.0198807	-0.0483492	0.0314333	0.124012	-0.0248673	0.0314333	0.428877	-0.0447138	0.0314333	0.154882
rs41315175	6	31036253	T	0.2345	-0.028484	0.00822049	0.000530231	41207	0.238569	0.0199036	0.00822158	0.0154823	0.0229056	0.00822158	0.00533576	0.0167295	0.00822158	0.0418686
rs73403451	6	31036437	G	0.0362	-0.0751968	0.0186454	5.50693e-05	41207	0.0407555	0.00508658	0.0186488	0.785041	0.0324143	0.0186488	0.0821857	0.0375701	0.0186488	0.0439458
rs151043785	6	31036448	G	0.0043	0.0447725	0.0685643	0.513756	24842	0.0139165	0.0622918	0.0685635	0.3636	0.126848	0.0685635	0.0643015	0.167975	0.0685635	0.0142888
rs115280774	6	31036706	A	0.0507	0.10501	0.0158697	3.66561e-11	41207	0.0646123	-0.103594	0.0158779	6.82784e-11	-0.0246842	0.0158779	0.120035	0.0049198	0.0158779	0.756674
rs2517497	6	31036783	G	0.3897	-0.0369974	0.0067823	4.89728e-08	45674	0.426441	-0.0183765	0.00678443	0.0067563	0.00538115	0.00678443	0.427684	0.0106019	0.00678443	0.118129
rs62399063	6	31036878	C	0.0228	-0.0837435	0.0233334	0.000331949	41207	0.0328032	-0.0294528	0.0233367	0.20692	-0.0476926	0.0233367	0.0409863	-0.0405603	0.0233367	0.0822027
rs62399064	6	31037176	G	0.01	-0.0518828	0.0350087	0.13834	41207	0.0139165	-0.0140689	0.0350092	0.687785	-0.0297646	0.0350092	0.395217	-0.00871687	0.0350092	0.80337
rs114561028	6	31037296	G	0.014	-0.0447106	0.0355693	0.208754	28629	0.0109344	-0.0321457	0.0355696	0.366133	-0.0848007	0.0355696	0.0171221	-0.0984039	0.0355696	0.00566591
rs56196645	6	31037326	A	0.0879	-0.0510427	0.0147565	0.000542185	28629	0.0735586	0.0106132	0.0147593	0.472089	0.0266506	0.0147593	0.0709681	0.0103925	0.0147593	0.481353
rs114486441	6	31037562	C	0.0139	-0.10769	0.0297487	0.000294603	41207	0.0149105	-0.00247789	0.0297531	0.933627	-0.00191443	0.0297531	0.948696	0.00717939	0.0297531	0.809323
rs115866253	6	31037766	G	0.0157	-0.115705	0.0280157	3.62763e-05	41207	0.0178926	-0.00574593	0.0280211	0.837528	0.00219254	0.0280211	0.937632	0.0163952	0.0280211	0.558481
rs2844641	6	31037794	C	0.3846	-0.0352605	0.00715803	8.393e-07	41207	0.426441	-0.0145708	0.00716005	0.0418498	0.00892949	0.00716005	0.212351	0.0149864	0.00716005	0.0363439
rs576769488	6	31037879	C	0.0144	-0.0645291	0.0535956	0.22859	12264	0.0109344	-0.324321	0.0535966	1.43816e-09	-0.23101	0.0535966	1.63142e-05	-0.203147	0.0535966	0.000150468
rs3873357	6	31037969	T	0.3792	-0.0258637	0.00717838	0.000314566	41207	0.425447	-0.00409561	0.00717942	0.568363	0.0191319	0.00717942	0.00770296	0.025261	0.00717942	0.00043394
rs2523835	6	31038048	G	0.1161	-0.00869909	0.0108739	0.423711	41207	0.139165	-0.0635499	0.0108738	5.08667e-09	-0.0142881	0.0108738	0.18885	0.00693054	0.0108738	0.52389
rs2517493	6	31038054	C	0.3847	-0.0353589	0.00715767	7.81226e-07	41207	0.426441	-0.0146702	0.0071597	0.0404623	0.00882891	0.0071597	0.217524	0.0148855	0.0071597	0.0376109
rs2517492	6	31038225	C	0.3847	-0.035316	0.00715767	8.05624e-07	41207	0.426441	-0.0146273	0.0071597	0.0410521	0.00887183	0.0071597	0.215296	0.0149284	0.0071597	0.0370634
rs2517491	6	31038338	C	0.0103	-0.0402135	0.0444348	0.365465	24842	0.0119284	0.0758087	0.0444346	0.0879942	0.0647978	0.0444346	0.144765	0.0885525	0.0444346	0.0462755
rs2523896	6	31038593	T	0.3809	-0.0353324	0.00717119	8.35018e-07	41207	0.422465	-0.0163224	0.00717321	0.0228778	0.00656071	0.00717321	0.360395	0.0121987	0.00717321	0.0890198
rs2523894	6	31038609	T	0.3809	-0.0353969	0.00717118	7.97411e-07	41207	0.422465	-0.0163869	0.00717321	0.0223444	0.00649621	0.00717321	0.365136	0.0121342	0.00717321	0.0907225
rs60478121	6	31038612	A	0.0362	-0.0754019	0.0186454	5.25469e-05	41207	0.0407555	0.00488156	0.0186488	0.793505	0.0322093	0.0186488	0.084141	0.0373651	0.0186488	0.0451114
rs2517490	6	31038756	T	0.012	-0.0299758	0.0319912	0.348759	41207	0.0119284	0.0776069	0.0319912	0.0152712	0.0673969	0.0319912	0.0351407	0.0894237	0.0319912	0.00518582
rs2523893	6	31038803	A	0.3847	-0.035409	0.00715766	7.5366e-07	41207	0.426441	-0.0147203	0.0071597	0.0397833	0.00877883	0.0071597	0.220144	0.0148355	0.0071597	0.0382583
rs9263449	6	31038963	A	0.242	-0.0294294	0.00813193	0.000295744	41207	0.250497	0.0208737	0.00813312	0.0102729	0.0237054	0.00813312	0.00356062	0.0171438	0.00813312	0.0350398
rs2523892	6	31038966	A	0.0271	-0.120048	0.0214447	2.16839e-08	41207	0.0298211	-0.0077426	0.0214526	0.718162	-0.00714115	0.0214526	0.739225	0.0107597	0.0214526	0.61598
rs2523891	6	31038976	T	0.381	-0.035388	0.00717082	8.01508e-07	41207	0.422465	-0.0163789	0.00717285	0.0224031	0.00650305	0.00717285	0.364608	0.0121408	0.00717285	0.090532
rs17196653	6	31039005	T	0.0045	0.0437036	0.0670301	0.514401	24842	0.0159046	0.0447471	0.0670293	0.504405	0.120499	0.0670293	0.0722244	0.170653	0.0670293	0.0108985
rs2428520	6	31039252	G	0.3847	-0.0353374	0.00715767	7.93335e-07	41207	0.426441	-0.0146488	0.0071597	0.0407563	0.00885037	0.0071597	0.216408	0.014907	0.0071597	0.0373363
rs9263450	6	31039428	T	0.2345	-0.0284265	0.00822049	0.000544201	41207	0.238569	0.0199611	0.00822158	0.0151869	0.0229631	0.00822158	0.0052217	0.016787	0.00822158	0.0411693
rs2523890	6	31039532	G	0.3839	-0.0356375	0.00716044	6.45773e-07	41207	0.426441	-0.0149407	0.0071625	0.0369817	0.00856758	0.0071625	0.23163	0.0146266	0.0071625	0.0411413
rs117301255	6	31039585	T	0.0074	-0.00418781	0.0523477	0.936237	24842	0.0119284	0.0599716	0.0523466	0.251935	0.0582914	0.0523466	0.265465	0.0473425	0.0523466	0.365782
rs76977243	6	31039930	T	0.0131	-0.0955119	0.0306324	0.00182083	41207	0.0188867	-0.0305748	0.0306357	0.318272	-0.0499724	0.0306357	0.102852	-0.0544439	0.0306357	0.0755449
rs12175179	6	31040264	T	0.1579	0.0167168	0.00955247	0.0801183	41207	0.16501	0.0471769	0.00955271	7.86887e-07	0.0424862	0.00955271	8.68529e-06	0.0431184	0.00955271	6.36952e-06
rs2523889	6	31040298	G	0.3847	-0.0356093	0.00715764	6.52476e-07	41207	0.426441	-0.0149206	0.0071597	0.0371631	0.00857854	0.0071597	0.230851	0.0146352	0.0071597	0.0409435
rs62399065	6	31040415	G	0.01	-0.0519529	0.0350087	0.137809	41207	0.0139165	-0.0141389	0.0350092	0.686314	-0.0298346	0.0350092	0.394106	-0.00878689	0.0350092	0.801823
rs9263451	6	31040488	A	0.0839	-0.097619	0.0125555	7.54474e-15	41207	0.0854871	-0.0312381	0.0125646	0.0129114	-0.0162113	0.0125646	0.196968	-0.0329876	0.0125646	0.00865353
rs77449597	6	31040538	A	0.0107	-0.144391	0.0435962	0.000926315	24842	0.0149105	-0.0709042	0.043605	0.103937	-0.087385	0.043605	0.0450684	-0.0845489	0.043605	0.0525044
rs62399066	6	31040553	A	0.01	-0.0519529	0.0350087	0.137809	41207	0.0139165	-0.0141389	0.0350092	0.686314	-0.0298346	0.0350092	0.394106	-0.00878689	0.0350092	0.801823
rs2523888	6	31040720	G	0.3857	-0.0358565	0.00715414	5.38672e-07	41207	0.426441	-0.0151779	0.00715623	0.0339273	0.00830984	0.00715623	0.245559	0.0143635	0.00715623	0.0447353
rs2523887	6	31040725	G	0.272	0.00732699	0.00782799	0.349273	41207	0.300199	0.000414976	0.00782797	0.957722	0.0242801	0.00782797	0.00192408	0.0363628	0.00782797	3.39695e-06
rs2523886	6	31040764	G	0.3847	-0.0357309	0.00715762	5.97573e-07	41207	0.426441	-0.0150422	0.0071597	0.0356451	0.00845693	0.0071597	0.237529	0.0145136	0.0071597	0.0426505
rs2523885	6	31040923	G	0.3843	-0.0354803	0.00715905	7.19592e-07	41207	0.426441	-0.0147876	0.0071611	0.0389245	0.00871615	0.0071611	0.223546	0.014774	0.0071611	0.0391046
rs2523884	6	31041155	T	0.385	-0.0373586	0.00679741	3.88503e-08	45674	0.422465	-0.0202426	0.00679959	0.00291054	0.00288301	0.00679959	0.671568	0.00773619	0.00679959	0.255227
rs75054214	6	31041453	G	0.0107	-0.144609	0.0435962	0.000909896	24842	0.0149105	-0.071122	0.043605	0.102879	-0.0876029	0.043605	0.0445358	-0.0847668	0.043605	0.0518989
rs2246330	6	31041493	A	0.3847	-0.0355377	0.00715765	6.87011e-07	41207	0.426441	-0.0148491	0.0071597	0.0380815	0.00865007	0.0071597	0.226985	0.0147067	0.0071597	0.0399667
rs114228654	6	31041617	T	0.0198	0.00707621	0.0250043	0.777177	41207	0.026839	0.0898639	0.025004	0.000325662	0.0776266	0.025004	0.00190557	0.0490044	0.025004	0.050012
rs9394034	6	31041958	T	0.194	-0.00377033	0.00880918	0.668651	41207	0.205765	0.0412408	0.00880909	2.84619e-06	0.0437079	0.00880909	6.9884e-07	0.0454685	0.00880909	2.4493e-07
rs114512664	6	31041959	A	0.0158	-0.1154	0.0279283	3.5962e-05	41207	0.0178926	-0.00578384	0.0279338	0.835966	0.00212987	0.0279338	0.939222	0.0162882	0.0279338	0.559826
rs2523883	6	31042070	T	0.385	-0.0372431	0.00679743	4.27736e-08	45674	0.422465	-0.0201271	0.00679959	0.00307591	0.00299849	0.00679959	0.659227	0.00785167	0.00679959	0.248202
rs2523882	6	31042217	T	0.2977	-0.00162268	0.00761822	0.831327	41207	0.336978	-0.00400649	0.00761814	0.598948	0.0162147	0.00761814	0.0333013	0.0284852	0.00761814	0.000184654
rs2517489	6	31042306	A	0.385	-0.0375828	0.00679739	3.22061e-08	45674	0.422465	-0.0204668	0.00679959	0.00261248	0.00265884	0.00679959	0.695775	0.00751202	0.00679959	0.269256
rs2523881	6	31042608	G	0.3859	-0.037417	0.00679445	3.65e-08	45674	0.422465	-0.0203085	0.00679663	0.0028079	0.00280706	0.00679663	0.679601	0.00765813	0.00679663	0.259846
rs2523880	6	31042769	G	0.3848	-0.0354645	0.00715731	7.23303e-07	41207	0.426441	-0.0147768	0.00715935	0.0390191	0.00872118	0.00715935	0.223166	0.0147775	0.00715935	0.0390098
rs2517488	6	31042811	A	0.3809	-0.0356693	0.00717115	6.55853e-07	41207	0.422465	-0.0166593	0.00717321	0.0202099	0.00622387	0.00717321	0.385583	0.0118619	0.00717321	0.0982022
rs2394421	6	31042924	A	0.3805	-0.0258107	0.00717362	0.000320674	41207	0.426441	-0.0050788	0.00717466	0.47902	0.0184694	0.00717466	0.0100455	0.0245387	0.00717466	0.000625774
rs2517486	6	31042943	C	0.3847	-0.0355449	0.00715765	6.8348e-07	41207	0.426441	-0.0148562	0.0071597	0.0379888	0.00864292	0.0071597	0.22737	0.0146995	0.0071597	0.0400635
rs141036307	6	31043111	A	0.0045	0.0424301	0.0670301	0.526734	24842	0.0159046	0.0434736	0.0670293	0.516613	0.119225	0.0670293	0.0752888	0.169379	0.0670293	0.0115062
rs116063751	6	31043230	A	0.0428	0.132302	0.0171977	1.43725e-14	41207	0.0506958	-0.142989	0.0172098	9.68377e-17	-0.047161	0.0172098	0.00613733	-0.0287486	0.0172098	0.0948249
rs2249231	6	31043232	A	0.3856	-0.035894	0.00715448	5.24846e-07	41207	0.426441	-0.0152144	0.00715658	0.0335091	0.00827449	0.00715658	0.247596	0.0143285	0.00715658	0.0452698
rs9263455	6	31043249	T	0.077	-0.106875	0.0130559	2.70052e-16	41207	0.0735586	-0.04139	0.0130663	0.00153658	-0.0243565	0.0130663	0.0623126	-0.0416244	0.0130663	0.0014444
rs9263456	6	31043517	A	0.3808	-0.0259645	0.00717252	0.000294603	41207	0.426441	-0.00523577	0.00717357	0.46547	0.0183089	0.00717357	0.0107024	0.0243772	0.00717357	0.000678308
rs78868039	6	31043568	A	0.0131	-0.0959713	0.0306324	0.00173029	41207	0.0188867	-0.0310342	0.0306357	0.311056	-0.0504317	0.0306357	0.0997272	-0.0549033	0.0306357	0.0731111
rs116435269	6	31043584	T	0.0428	0.13237	0.0171977	1.39298e-14	41207	0.0506958	-0.142921	0.0172098	1.00149e-16	-0.0470923	0.0172098	0.00621228	-0.0286799	0.0172098	0.0956166
rs2517483	6	31043624	C	0.381	-0.0356316	0.00717079	6.72991e-07	41207	0.422465	-0.0166226	0.00717285	0.0204802	0.00625939	0.00717285	0.382854	0.0118971	0.00717285	0.0971908
rs2517482	6	31043653	A	0.0101	-0.0301964	0.0448684	0.500947	24842	0.0119284	0.0869571	0.0448679	0.0526147	0.0758388	0.0448679	0.0909765	0.0998251	0.0448679	0.0260901
rs9263457	6	31043900	T	0.0063	-0.01049	0.0567025	0.853229	24842	0.0139165	0.0768746	0.0567014	0.175169	0.0844892	0.0567014	0.136205	0.173196	0.0567014	0.00225418
rs2517481	6	31043931	C	0.4223	-0.0283243	0.00705112	5.89437e-05	41207	0.461233	-0.00839432	0.00705241	0.233938	0.00983733	0.00705241	0.16305	0.0133744	0.00705241	0.0579026
rs150275918	6	31043933	C	0.0045	0.0424301	0.0670301	0.526734	24842	0.0159046	0.0434736	0.0670293	0.516613	0.119225	0.0670293	0.0752888	0.169379	0.0670293	0.0115062
rs116175779	6	31044000	A	0.0088	-0.0955386	0.0480335	0.0467012	24842	0.0149105	-0.163851	0.0480363	0.000647275	-0.158767	0.0480363	0.000949301	-0.189594	0.0480363	7.9176e-05
rs2523879	6	31044027	T	0.0269	-0.121427	0.021522	1.68086e-08	41207	0.0298211	-0.00871677	0.02153	0.685576	-0.00811316	0.02153	0.7063	0.00985227	0.02153	0.647236
rs9263459	6	31044063	T	0.0842	-0.0978114	0.0125351	6.04525e-15	41207	0.0854871	-0.0315379	0.0125442	0.0119322	-0.0165355	0.0125442	0.187444	-0.0332846	0.0125442	0.00796888
rs2523878	6	31044250	T	0.3815	-0.0356943	0.00716897	6.39136e-07	41207	0.422465	-0.0166901	0.00717104	0.0199427	0.00618617	0.00717104	0.388325	0.0118224	0.00717104	0.099222
rs7749544	6	31044295	T	0.2118	-0.0645108	0.00851965	3.67521e-14	41207	0.232604	-0.00836868	0.00852547	0.326292	-0.0283831	0.00852547	0.000870901	-0.026592	0.00852547	0.00181389
rs2517480	6	31044404	C	0.3841	-0.0368361	0.00715959	2.67521e-07	41207	0.426441	-0.0161413	0.0071618	0.024208	0.00736467	0.0071618	0.303796	0.0134231	0.0071618	0.0608949
rs2905759	6	31044468	T	0.3819	-0.0358591	0.00716752	5.64449e-07	41207	0.422465	-0.0168586	0.00716961	0.0187028	0.00601301	0.00716961	0.401649	0.0116482	0.00716961	0.104235
rs2517478	6	31044802	T	0.3849	-0.0375642	0.00679772	3.27614e-08	45674	0.421471	-0.0208694	0.00679992	0.0021473	0.00203865	0.00679992	0.764326	0.00646078	0.00679992	0.342048
rs2517477	6	31044863	A	0.3848	-0.0375456	0.00679805	3.3326e-08	45674	0.421471	-0.02085	0.00680025	0.00216894	0.00205913	0.00680025	0.762041	0.00648148	0.00680025	0.340528
rs2249485	6	31044985	T	0.3625	-0.0282661	0.00869191	0.00114596	28629	0.421471	-0.00953632	0.00869336	0.272656	0.0133653	0.00869336	0.124193	0.0185739	0.00869336	0.0326334
rs2249486	6	31045042	A	0.3678	-0.0416097	0.00866326	1.56306e-06	28629	0.421471	-0.0229375	0.0086666	0.00812911	-0.000106464	0.0086666	0.990199	0.00508617	0.0086666	0.557291
rs9263460	6	31045113	T	0.1483	-0.0166325	0.00980112	0.0896967	41207	0.149105	0.0537682	0.00980134	4.11604e-08	0.0250609	0.00980134	0.0105615	0.00949092	0.00980134	0.33288
rs74332731	6	31045383	A	0.3637	-0.0287149	0.00868568	0.000946381	28629	0.418489	-0.00815692	0.00868719	0.347751	0.0154748	0.00868719	0.0748568	0.0212341	0.00868719	0.0145135
rs9378152	6	31045554	G	0.0628	0.101682	0.0143498	1.38044e-12	41207	0.0596421	0.157029	0.0143583	7.7191e-28	0.0805065	0.0143583	2.05911e-08	0.0671214	0.0143583	2.94331e-06
rs2523860	6	31045574	C	0.4966	0.0433978	0.0069637	4.60517e-10	41207	0.492048	0.00591917	0.0069669	0.39554	-0.0159098	0.0069669	0.0223933	-0.00725512	0.0069669	0.297704
rs72861369	6	31045717	T	0.1019	-0.0466486	0.0115125	5.07817e-05	41207	0.115308	-0.0347547	0.0115146	0.00254193	0.00483928	0.0115146	0.674287	0.011765	0.0115146	0.306903
rs9295949	6	31045801	A	0.0721	0.0712861	0.0134629	1.19016e-07	41207	0.0755467	0.132608	0.0134673	7.08746e-23	0.0654641	0.0134673	1.16818e-06	0.0545854	0.0134673	5.05272e-05
rs9295950	6	31045802	T	0.072	0.0708606	0.0134716	1.44055e-07	41207	0.0755467	0.132222	0.0134759	1.00291e-22	0.0650349	0.0134759	1.39306e-06	0.0541492	0.0134759	5.8642e-05
rs2517476	6	31045846	A	0.3808	-0.0356854	0.00717151	6.49116e-07	41207	0.421471	-0.0171432	0.00717357	0.0168591	0.00552914	0.00717357	0.440846	0.0106857	0.00717357	0.136333
rs2517475	6	31045910	C	0.3809	-0.0356979	0.00717114	6.42447e-07	41207	0.421471	-0.0171566	0.00717321	0.0167676	0.00551453	0.00717321	0.442032	0.0106708	0.00717321	0.136859
rs2517474	6	31046494	G	0.5122	-0.102618	0.00695054	2.50003e-49	41207	0.470179	-0.0154416	0.00696881	0.0267042	-0.0172164	0.00696881	0.0134926	-0.0169516	0.00696881	0.0149951
rs2523843	6	31046528	G	0.3819	-0.0358233	0.00716752	5.7928e-07	41207	0.421471	-0.0172913	0.00716961	0.0158763	0.00536849	0.00716961	0.453987	0.0105222	0.00716961	0.142211
rs9263462	6	31046815	C	0.0063	-0.0102632	0.0567025	0.856368	24842	0.0139165	0.0771014	0.0567014	0.173899	0.0847161	0.0567014	0.135156	0.173423	0.0567014	0.0022243
rs2523836	6	31047145	T	0.3848	-0.0375321	0.00679805	3.37076e-08	45674	0.421471	-0.0208364	0.00680025	0.00218348	0.00207272	0.00680025	0.760519	0.00649506	0.00680025	0.339516
rs2517472	6	31047160	C	0.3809	-0.0357194	0.00717114	6.32565e-07	41207	0.421471	-0.0171781	0.00717321	0.0166312	0.00549303	0.00717321	0.443814	0.0106493	0.00717321	0.137652
rs17190351	6	31047448	A	0.0223	-0.0482415	0.02359	0.0408549	41207	0.0198807	-0.0107267	0.0235909	0.649327	0.0104164	0.0235909	0.65882	-0.0413578	0.0235909	0.0795804
rs2523895	6	31047471	C	0.3887	-0.0370486	0.00678546	4.76135e-08	45674	0.425447	-0.0188419	0.0067876	0.00550446	0.00470743	0.0067876	0.487974	0.00950048	0.0067876	0.161608
rs62398706	6	31047662	G	0.0102	-0.0602164	0.0346669	0.0823872	41207	0.0149105	-0.01568	0.0346678	0.651058	-0.0274523	0.0346678	0.428437	-0.00739162	0.0346678	0.831161
rs116750696	6	31047768	C	0.0139	-0.108969	0.0297486	0.000249279	41207	0.0149105	-0.00375667	0.0297531	0.899525	-0.00319321	0.0297531	0.914532	0.00590061	0.0297531	0.842795
rs2106067	6	31048263	C	0.3759	-0.0318834	0.008023	7.06756e-05	33096	0.420477	-0.0123546	0.0080248	0.12367	0.00994434	0.0080248	0.215271	0.0151462	0.0080248	0.0591026
rs2249876	6	31048387	A	0.3847	-0.0358024	0.00715762	5.67386e-07	41207	0.425447	-0.0155834	0.0071597	0.0295148	0.00770307	0.0071597	0.281975	0.0132793	0.0071597	0.0636351
rs2394420	6	31048448	A	0.3847	-0.0357023	0.00715763	6.10076e-07	41207	0.425447	-0.0154832	0.0071597	0.0305755	0.00780322	0.0071597	0.275766	0.0133794	0.0071597	0.0616624
rs6940894	6	31048497	G	0.3847	-0.0358024	0.00715762	5.67386e-07	41207	0.426441	-0.0151983	0.0071597	0.0337743	0.00820476	0.0071597	0.25181	0.0142366	0.0071597	0.0467634
rs9263464	6	31048516	A	0.3809	-0.0356979	0.00717114	6.42447e-07	41207	0.422465	-0.016766	0.00717321	0.019423	0.00602309	0.00717321	0.401097	0.0116379	0.00717321	0.104715
rs144333350	6	31048560	A	0.0101	-0.0331577	0.0448683	0.459907	24842	0.0119284	0.0839958	0.0448679	0.0611968	0.0728775	0.0448679	0.104318	0.0968638	0.0448679	0.0308604
rs35157432	6	31048612	A	0.0102	-0.0602511	0.0346669	0.0822108	41207	0.0139165	-0.0228059	0.0346678	0.51064	-0.0383485	0.0346678	0.268651	-0.0175061	0.0346678	0.613582
rs9263465	6	31048619	A	0.3807	-0.0359739	0.00717183	5.27583e-07	41207	0.423459	-0.0166513	0.00717394	0.0202827	0.00493623	0.00717394	0.491403	0.00920115	0.00717394	0.199639
rs9263466	6	31048625	G	0.3849	-0.0359777	0.0071569	4.98212e-07	41207	0.427435	-0.0149923	0.00715901	0.0362432	0.00720912	0.00715901	0.313935	0.0118951	0.00715901	0.0966016
rs9263467	6	31048851	C	0.0063	-0.0102065	0.0567025	0.857153	24842	0.0139165	0.0771581	0.0567014	0.173583	0.0847728	0.0567014	0.134895	0.173479	0.0567014	0.00221689
rs6941772	6	31048916	G	0.3847	-0.0357237	0.00715763	6.00675e-07	41207	0.425447	-0.0155047	0.0071597	0.0303454	0.00778176	0.0071597	0.277089	0.013358	0.0071597	0.0620808
rs3132562	6	31048992	G	0.3843	-0.0971245	0.00714519	4.40642e-42	41207	0.380716	-0.0267652	0.0071611	0.000185799	-0.0300487	0.0071611	2.71544e-05	-0.0155747	0.0071611	0.0296378
rs6921557	6	31049022	C	0.3718	-0.0430195	0.00864367	6.45773e-07	28629	0.424453	-0.0230544	0.00864725	0.00767368	0.000270428	0.00864725	0.975052	0.00542299	0.00864725	0.530571
rs9380215	6	31049655	A	0.0715	0.0589283	0.0128384	4.43246e-06	45674	0.0755467	0.114466	0.0128412	4.92349e-19	0.0480007	0.0128412	0.000185481	0.0386481	0.0128412	0.00261515
rs182016457	6	31049927	T	0.018	-0.0637417	0.0261988	0.0149743	41207	0.0119284	-0.0457575	0.0262004	0.080734	-0.0873698	0.0262004	0.000853989	-0.0910168	0.0262004	0.000513004
rs9263472	6	31050039	A	0.0766	-0.10291	0.0130879	3.75041e-15	41207	0.0735586	-0.0372683	0.0130976	0.00443505	-0.020194	0.0130976	0.123118	-0.0375033	0.0130976	0.00419147
rs9263473	6	31050179	G	0.3895	-0.037333	0.00678289	3.7127e-08	45674	0.425447	-0.0191331	0.00678506	0.00480411	0.00440742	0.00678506	0.515965	0.00919868	0.00678506	0.175186
rs9263474	6	31050244	C	0.3857	-0.035928	0.00715413	5.11362e-07	41207	0.425447	-0.0157188	0.00715623	0.0280545	0.00755634	0.00715623	0.291009	0.0131299	0.00715623	0.0665433
rs9263475	6	31050348	G	0.2322	-0.033892	0.00824823	3.97376e-05	41207	0.272366	-0.0571173	0.00824982	4.40726e-12	-0.00903825	0.00824982	0.273267	0.00792014	0.00824982	0.337036
rs3925616	6	31050611	G	0.3847	-0.0356736	0.00715763	6.22831e-07	41207	0.425447	-0.0154546	0.0071597	0.0308845	0.00783183	0.0071597	0.274009	0.0134081	0.0071597	0.0611082
rs146962790	6	31050658	T	0.0425	0.134849	0.0172552	5.4963e-15	41207	0.0487078	-0.15069	0.0172677	2.62292e-18	-0.0548929	0.0172677	0.00147823	-0.0386193	0.0172677	0.0253191
rs4713431	6	31051008	A	0.072	0.0713587	0.0134715	1.17721e-07	41207	0.0755467	0.13272	0.0134759	6.94799e-23	0.065533	0.0134759	1.15644e-06	0.0546473	0.0134759	5.00973e-05
rs2535318	6	31051388	T	0.3887	-0.037252	0.00678543	4.01934e-08	45674	0.425447	-0.0190453	0.0067876	0.00501767	0.004504	0.0067876	0.50697	0.00929705	0.0067876	0.170777
rs9380217	6	31051553	T	0.071	0.0730537	0.0135586	7.12461e-08	41207	0.0755467	0.134812	0.0135632	2.80108e-23	0.0671903	0.0135632	7.27538e-07	0.0562341	0.0135632	3.38217e-05
rs3901849	6	31051672	G	0.0426	0.134595	0.0172358	5.76435e-15	41207	0.0497018	-0.145916	0.0172484	2.68126e-17	-0.0500529	0.0172484	0.00370914	-0.0313976	0.0172484	0.06871
rs2535317	6	31051854	T	0.3809	-0.0357194	0.00717114	6.32565e-07	41207	0.421471	-0.0171781	0.00717321	0.0166312	0.00549303	0.00717321	0.443814	0.0106493	0.00717321	0.137652
rs2535316	6	31051941	A	0.012	-0.0295599	0.0319912	0.355486	41207	0.0119284	0.0780228	0.0319912	0.0147327	0.0678128	0.0319912	0.0340286	0.0898395	0.0319912	0.00498102
rs9263476	6	31052050	A	0.0767	-0.102509	0.0130801	4.61438e-15	41207	0.0735586	-0.0369064	0.0130897	0.00480992	-0.0198424	0.0130897	0.129551	-0.0371413	0.0130897	0.00454772
rs2517471	6	31052098	G	0.3847	-0.0356379	0.00715764	6.39136e-07	41207	0.425447	-0.0154189	0.0071597	0.0312745	0.00786759	0.0071597	0.271824	0.0134438	0.0071597	0.0604212
rs2535315	6	31052127	T	0.3849	-0.0376118	0.00679771	3.14799e-08	45674	0.421471	-0.0209169	0.00679992	0.00209757	0.0019911	0.00679992	0.769666	0.00641323	0.00679992	0.345613
rs34507986	6	31052361	A	0.0795	-0.126778	0.0128617	6.3931e-23	41207	0.0626243	-0.0869429	0.0128767	1.45854e-11	-0.0700817	0.0128767	5.25308e-08	-0.093472	0.0128767	3.89933e-13
rs2535314	6	31052400	T	0.3809	-0.0355904	0.00717116	6.94126e-07	41207	0.421471	-0.0170491	0.00717321	0.0174646	0.00562203	0.00717321	0.433185	0.0107783	0.00717321	0.132948
rs111759248	6	31052424	A	0.0353	-0.074416	0.0188729	8.04687e-05	41207	0.0397614	0.00481411	0.0188763	0.798696	0.0315915	0.0188763	0.094207	0.0337499	0.0188763	0.0737829
rs2535313	6	31052447	A	0.3809	-0.0356191	0.00717115	6.79966e-07	41207	0.420477	-0.017545	0.00717321	0.014449	0.00491503	0.00717321	0.493223	0.0105565	0.00717321	0.141114
rs2535312	6	31052483	T	0.3809	-0.0356191	0.00717115	6.79966e-07	41207	0.421471	-0.0170778	0.00717321	0.0172763	0.00559336	0.00717321	0.435534	0.0107496	0.00717321	0.133983
rs28732092	6	31052632	T	0.0822	0.405877	0.0125236	2.04982e-230	41207	0.0864811	0.117138	0.0126821	2.54721e-20	0.0404017	0.0126821	0.00144384	0.0175317	0.0126821	0.166848
rs2535311	6	31052684	G	0.3858	-0.0374935	0.00679477	3.42879e-08	45674	0.421471	-0.020806	0.00679696	0.00220546	0.00209208	0.00679696	0.758237	0.00651229	0.00679696	0.338003
rs9263477	6	31052913	A	0.1478	-0.00646815	0.00981509	0.509896	41207	0.149105	0.0640308	0.00981503	6.85683e-11	0.0352834	0.00981503	0.000324592	0.0196917	0.00981503	0.0448258
rs2535310	6	31053257	A	0.495	0.0412504	0.00661488	4.48901e-10	45674	0.493042	0.00529276	0.00661763	0.423828	-0.0178776	0.00661763	0.00690253	-0.0097625	0.00661763	0.140152
rs2535309	6	31053516	C	0.3847	-0.0356021	0.00715764	6.55853e-07	41207	0.425447	-0.0153831	0.0071597	0.0316687	0.00790336	0.0071597	0.269651	0.0134796	0.0071597	0.0597406
rs2535308	6	31053521	G	0.3847	-0.0356021	0.00715764	6.55853e-07	41207	0.425447	-0.0153831	0.0071597	0.0316687	0.00790336	0.0071597	0.269651	0.0134796	0.0071597	0.0597406
rs2535307	6	31053741	T	0.3847	-0.0356093	0.00715764	6.52476e-07	41207	0.425447	-0.0153903	0.0071597	0.0315895	0.00789621	0.0071597	0.270084	0.0134724	0.0071597	0.0598762
rs12202207	6	31053843	T	0.0247	0.389531	0.0223611	5.81771e-68	41207	0.028827	0.0501326	0.0224431	0.0254983	0.145327	0.0224431	9.4587e-11	0.126157	0.0224431	1.89641e-08
rs2535306	6	31053867	G	0.381	-0.0355385	0.0071708	7.19592e-07	41207	0.421471	-0.0169981	0.00717285	0.0177985	0.00567191	0.00717285	0.429092	0.0108279	0.00717285	0.131153
rs2535305	6	31054381	G	0.4123	-0.053631	0.00707159	3.35061e-14	41207	0.472167	-0.0312355	0.00707644	1.0147e-05	-0.00238306	0.00707644	0.736299	0.0113057	0.00707644	0.110121
rs3130955	6	31054511	A	0.3662	0.145476	0.00683402	1.49817e-100	45674	0.345924	0.0805685	0.00686776	8.79851e-32	0.034879	0.00686776	3.80114e-07	0.0260989	0.00686776	0.000144577
rs2535304	6	31054687	C	0.3899	-0.0376853	0.00678159	2.74451e-08	45674	0.425447	-0.0194887	0.0067838	0.00406812	0.00404742	0.0067838	0.550754	0.00883779	0.0067838	0.19265
rs12527394	6	31055018	A	0.072	0.0715067	0.0134715	1.10835e-07	41207	0.0755467	0.132868	0.0134759	6.22811e-23	0.065681	0.0134759	1.0939e-06	0.0547954	0.0134759	4.77938e-05
rs2535303	6	31055423	G	0.4901	0.0417786	0.00661578	2.70161e-10	45674	0.485089	0.00408017	0.00661859	0.537584	-0.018077	0.00661859	0.00630955	-0.010105	0.00661859	0.126819
rs3130956	6	31055624	G	0.4921	0.0437362	0.00696436	3.38573e-10	41207	0.484095	0.00160744	0.00696761	0.817547	-0.0200441	0.00696761	0.00401792	-0.011951	0.00696761	0.0863032
rs3130957	6	31055632	A	0.4921	0.0437362	0.00696436	3.38573e-10	41207	0.484095	0.00160744	0.00696761	0.817547	-0.0200441	0.00696761	0.00401792	-0.011951	0.00696761	0.0863032
rs9263479	6	31055729	A	0.0894	-0.0546211	0.0146437	0.00019148	28629	0.0745527	0.00768107	0.014647	0.599992	0.0197564	0.014647	0.17739	0.00406064	0.014647	0.781601
rs62398740	6	31055969	T	0.0048	-0.144609	0.0649055	0.0258805	24842	0.0119284	-0.112637	0.0649106	0.082695	-0.108092	0.0649106	0.095864	-0.0929484	0.0649106	0.15216
rs3130959	6	31056358	A	0.4888	0.0504565	0.00835511	1.55072e-09	28629	0.485089	0.00866907	0.00836028	0.299766	-0.012853	0.00836028	0.124198	-0.00428507	0.00836028	0.608265
rs62398741	6	31056456	G	0.0048	-0.140262	0.0649059	0.0306953	24842	0.0119284	-0.108289	0.0649106	0.0952608	-0.103744	0.0649106	0.109985	-0.0886005	0.0649106	0.172265
rs3130960	6	31056632	T	0.492	0.0438685	0.00696436	2.99572e-10	41207	0.485089	0.00208624	0.00696763	0.764621	-0.0194332	0.00696763	0.00528603	-0.0108663	0.00696763	0.118868
rs148298273	6	31056743	T	0.0459	-0.0532596	0.0166436	0.00137428	41207	0.0387674	-0.00995533	0.0166455	0.549786	0.0323023	0.0166455	0.0523062	0.0749113	0.0166455	6.78265e-06
rs9263487	6	31056855	C	0.0787	-0.103889	0.0129264	9.20647e-16	41207	0.0745527	-0.0378735	0.0129363	0.00341499	-0.0250784	0.0129363	0.0525502	-0.0417097	0.0129363	0.00126312
rs2535302	6	31056951	G	0.4922	0.044077	0.00696429	2.46755e-10	41207	0.485089	0.00229495	0.00696759	0.741872	-0.0192243	0.00696759	0.00579592	-0.0106575	0.00696759	0.126119
rs2517470	6	31056960	T	0.4921	0.0441258	0.0069643	2.35807e-10	41207	0.485089	0.00234366	0.00696761	0.736596	-0.0191757	0.00696761	0.00592109	-0.0106089	0.00696761	0.12786
rs9263490	6	31057212	C	0.0063	-0.00992294	0.0567025	0.86108	24842	0.0139165	0.0774417	0.0567014	0.172008	0.0850563	0.0567014	0.133595	0.173763	0.0567014	0.00218017
rs76409988	6	31057386	G	0.0166	-0.0558333	0.0272624	0.04056	41207	0.0228628	-0.0520117	0.0272634	0.0564237	-0.0638858	0.0272634	0.019115	-0.0561571	0.0272634	0.0394179
rs115898869	6	31057589	G	0.0356	-0.0729859	0.0187963	0.000103176	41207	0.0387674	0.00386686	0.0187995	0.837033	0.0296406	0.0187995	0.114871	0.0318783	0.0187995	0.0899421
rs2508014	6	31057614	A	0.3799	-0.0973595	0.0071609	4.2294e-42	41207	0.371769	-0.0284407	0.00717685	7.40638e-05	-0.0310899	0.00717685	1.47782e-05	-0.015758	0.00717685	0.0281159
rs2508013	6	31057746	T	0.3733	-0.042061	0.00863676	1.11598e-06	28629	0.429423	-0.0213263	0.00864019	0.013577	0.000411792	0.00864019	0.961987	0.00571238	0.00864019	0.508522
rs2429723	6	31057831	G	0.492	0.0438755	0.00696436	2.97646e-10	41207	0.485089	0.00209319	0.00696763	0.763859	-0.0194262	0.00696763	0.00530235	-0.0108594	0.00696763	0.119104
rs2517469	6	31057972	T	0.4943	0.0426969	0.0069641	8.73284e-10	41207	0.489066	-0.00125677	0.00696719	0.856852	-0.0226338	0.00696719	0.00115963	-0.0141162	0.00696719	0.0427546
rs4947296	6	31058178	C	0.0721	0.0711919	0.0134629	1.23661e-07	41207	0.0755467	0.132514	0.0134673	7.59778e-23	0.0653699	0.0134673	1.21016e-06	0.0544912	0.0134673	5.20598e-05
rs79483379	6	31058329	T	0.0163	-0.0561987	0.0275079	0.0410524	41207	0.0228628	-0.0523427	0.027509	0.0570733	-0.0643237	0.027509	0.0193727	-0.0565254	0.027509	0.0398985
rs116464870	6	31058398	C	0.0363	0.156831	0.0186083	3.51623e-17	41207	0.0447316	-0.155773	0.0186241	6.05845e-17	-0.0557514	0.0186241	0.00275789	-0.0282369	0.0186241	0.129482
rs2535301	6	31058627	A	0.492	0.0439033	0.00696436	2.9006e-10	41207	0.485089	0.00212102	0.00696763	0.760815	-0.0193984	0.00696763	0.00536809	-0.0108315	0.00696763	0.120053
rs62398744	6	31058676	G	0.0048	-0.140326	0.0649058	0.0306182	24842	0.0119284	-0.108354	0.0649106	0.0950626	-0.103809	0.0649106	0.109762	-0.0886654	0.0649106	0.171951
rs9263492	6	31058827	T	0.0787	-0.103954	0.0129264	8.83839e-16	41207	0.0745527	-0.037938	0.0129363	0.0033606	-0.0251429	0.0129363	0.0519453	-0.0417743	0.0129363	0.0012413
rs12529288	6	31058975	A	0.0721	0.0712323	0.0134629	1.21649e-07	41207	0.0755467	0.132554	0.0134673	7.37476e-23	0.0654103	0.0134673	1.19199e-06	0.0545316	0.0134673	5.13977e-05
rs2535300	6	31059145	G	0.4656	-0.0684688	0.00697522	9.60806e-23	41207	0.466203	0.0244692	0.00698329	0.000458387	0.0288226	0.00698329	3.66941e-05	0.0173408	0.00698329	0.013021
rs2517465	6	31059171	C	0.492	0.0438894	0.00696436	2.93829e-10	41207	0.485089	0.00210711	0.00696763	0.762337	-0.0194123	0.00696763	0.00533513	-0.0108454	0.00696763	0.119578
rs2535299	6	31059245	A	0.4918	0.0439801	0.00696439	2.70161e-10	41207	0.485089	0.00219757	0.00696768	0.752462	-0.019322	0.00696768	0.00555269	-0.0107551	0.00696768	0.122694
rs2517464	6	31059254	A	0.4918	0.0439871	0.00696439	2.6842e-10	41207	0.485089	0.00220453	0.00696768	0.751704	-0.019315	0.00696768	0.00556976	-0.0107481	0.00696768	0.122936
rs9263493	6	31059325	C	0.492	0.0438755	0.00696436	2.97646e-10	41207	0.485089	0.00209319	0.00696763	0.763859	-0.0194262	0.00696763	0.00530235	-0.0108594	0.00696763	0.119104
rs9263494	6	31059329	G	0.492	0.0438894	0.00696436	2.93829e-10	41207	0.485089	0.00210711	0.00696763	0.762337	-0.0194123	0.00696763	0.00533513	-0.0108454	0.00696763	0.119578
rs3130961	6	31059386	G	0.492	0.0440146	0.00696434	2.61563e-10	41207	0.485089	0.00223235	0.00696763	0.748674	-0.0192871	0.00696763	0.00563848	-0.0107202	0.00696763	0.123909
rs2535298	6	31059462	G	0.1838	-0.0842253	0.00898403	6.91758e-21	41207	0.152087	-0.0384014	0.00899349	1.95552e-05	-0.0169324	0.00899349	0.0597358	0.00623204	0.00899349	0.488341
rs2517460	6	31059483	T	0.492	0.0438894	0.00696436	2.93829e-10	41207	0.485089	0.00210711	0.00696763	0.762337	-0.0194123	0.00696763	0.00533513	-0.0108454	0.00696763	0.119578
rs2517458	6	31059515	C	0.492	0.0440146	0.00696434	2.61563e-10	41207	0.485089	0.00223235	0.00696763	0.748674	-0.0192871	0.00696763	0.00563848	-0.0107202	0.00696763	0.123909
rs2535297	6	31059715	A	0.492	0.0438894	0.00696436	2.93829e-10	41207	0.485089	0.00210711	0.00696763	0.762337	-0.0194123	0.00696763	0.00533513	-0.0108454	0.00696763	0.119578
rs2517456	6	31059825	T	0.0137	-0.0654436	0.029965	0.0289622	41207	0.0178926	0.0367759	0.0299664	0.219733	0.0284101	0.0299664	0.343096	0.0458198	0.0299664	0.126255
rs2517455	6	31059900	T	0.4907	0.0432373	0.00696477	5.36632e-10	41207	0.485089	0.00145314	0.00696794	0.834802	-0.0200672	0.00696794	0.00397754	-0.0115	0.00696794	0.0988583
rs2517454	6	31060022	C	0.0135	-0.0600046	0.0301834	0.0468117	41207	0.0178926	0.0429589	0.0301845	0.154675	0.0345322	0.0301845	0.252608	0.0520686	0.0301845	0.0845255
rs2517453	6	31060115	C	0.4907	0.0432373	0.00696477	5.36632e-10	41207	0.485089	0.00145314	0.00696794	0.834802	-0.0200672	0.00696794	0.00397754	-0.0115	0.00696794	0.0988583
rs2517452	6	31060162	T	0.4913	0.042603	0.00661537	1.19474e-10	45674	0.485089	0.00490618	0.0066183	0.458509	-0.01725	0.0066183	0.00914967	-0.0092784	0.0066183	0.160936
rs3130962	6	31060343	T	0.492	0.0439033	0.00696436	2.9006e-10	41207	0.485089	0.00212102	0.00696763	0.760815	-0.0193984	0.00696763	0.00536809	-0.0108315	0.00696763	0.120053
rs3130963	6	31060442	T	0.492	0.0439033	0.00696436	2.9006e-10	41207	0.485089	0.00212102	0.00696763	0.760815	-0.0193984	0.00696763	0.00536809	-0.0108315	0.00696763	0.120053
rs3130964	6	31060461	T	0.492	0.0439033	0.00696436	2.9006e-10	41207	0.485089	0.00212102	0.00696763	0.760815	-0.0193984	0.00696763	0.00536809	-0.0108315	0.00696763	0.120053
rs3130965	6	31060598	G	0.4919	0.0439522	0.00696437	2.77238e-10	41207	0.485089	0.00216973	0.00696765	0.755496	-0.0193498	0.00696765	0.00548491	-0.0107829	0.00696765	0.121728
rs3130966	6	31060600	A	0.492	0.0439451	0.00696435	2.79035e-10	41207	0.485089	0.00216277	0.00696763	0.756255	-0.0193566	0.00696763	0.00546808	-0.0107898	0.00696763	0.121488
rs114927745	6	31060953	A	0.0426	0.135059	0.0172357	4.65126e-15	41207	0.0497018	-0.145451	0.0172484	3.37683e-17	-0.0495883	0.0172484	0.00404087	-0.0309329	0.0172484	0.0729119
rs67565791	6	31061013	T	0.1382	-0.0591543	0.0100894	4.54578e-09	41207	0.158052	-0.0245276	0.0100935	0.0150972	0.0148499	0.0100935	0.141228	0.0216925	0.0100935	0.0316226
rs2517450	6	31061439	C	0.4907	0.0432651	0.00696477	5.23144e-10	41207	0.485089	0.00148097	0.00696794	0.831685	-0.0200394	0.00696794	0.00402822	-0.0114722	0.00696794	0.0996774
rs6901708	6	31061581	G	0.1958	-0.0661349	0.00877237	4.73589e-14	41207	0.219682	-0.00965432	0.00877831	0.271423	-0.0310282	0.00877831	0.000408333	-0.0291848	0.00877831	0.000885298
rs2535295	6	31061848	A	0.492	0.0439033	0.00696436	2.9006e-10	41207	0.485089	0.00212102	0.00696763	0.760815	-0.0193984	0.00696763	0.00536809	-0.0108315	0.00696763	0.120053
rs2535294	6	31062133	A	0.4948	0.0427103	0.00696402	8.62371e-10	41207	0.489066	0.00129753	0.00696712	0.852259	-0.0205899	0.00696712	0.00312372	-0.0124475	0.00696712	0.0740012
rs2535293	6	31062363	A	0.492	0.0440007	0.00696434	2.6497e-10	41207	0.485089	0.00221843	0.00696763	0.750188	-0.019301	0.00696763	0.00560402	-0.0107341	0.00696763	0.123422
rs2535292	6	31062414	G	0.4906	0.0432862	0.00696479	5.13246e-10	41207	0.485089	0.00150185	0.00696797	0.829349	-0.0200186	0.00696797	0.00406662	-0.0114513	0.00696797	0.100295
rs9263497	6	31062731	A	0.0063	-0.0102632	0.0567025	0.856368	24842	0.0139165	0.0771014	0.0567014	0.173899	0.0847161	0.0567014	0.135156	0.173423	0.0567014	0.0022243
rs73388867	6	31062815	A	0.0352	-0.0743288	0.0188988	8.38922e-05	41207	0.0387674	0.00294337	0.0189021	0.876256	0.0288578	0.0189021	0.126836	0.0311077	0.0189021	0.0998192
rs2535291	6	31062899	G	0.492	0.0440285	0.00696434	2.58199e-10	41207	0.485089	0.00224626	0.00696763	0.747161	-0.0192732	0.00696763	0.00567313	-0.0107063	0.00696763	0.124397
rs2535290	6	31063132	A	0.4913	0.0431737	0.00696463	5.6823e-10	41207	0.486083	0.00190698	0.00696779	0.784327	-0.0193933	0.00696779	0.00538138	-0.010854	0.00696779	0.119294
rs2535289	6	31063233	G	0.4925	0.0437913	0.00696427	3.21582e-10	41207	0.486083	0.00252614	0.00696752	0.716934	-0.0187733	0.00696752	0.00705163	-0.0102344	0.00696752	0.141868
rs11756674	6	31063236	G	0.014	-0.0412993	0.0296478	0.16362	41207	0.0188867	-0.00173586	0.0296481	0.953312	-0.0164288	0.0296481	0.579492	-0.0071424	0.0296481	0.809628
rs3130545	6	31063328	T	0.3406	-0.0320108	0.00734866	1.32461e-05	41207	0.341948	-0.0258842	0.00735026	0.000429048	0.0163866	0.00735026	0.0257877	0.0147977	0.00735026	0.0440911
rs3130967	6	31063413	T	0.0705	-0.127097	0.0135933	8.76477e-21	41207	0.054672	-0.0855637	0.0136076	3.2168e-10	-0.052779	0.0136076	0.000105036	-0.0174431	0.0136076	0.199889
rs3130546	6	31063540	C	0.4925	0.0436591	0.00696429	3.63374e-10	41207	0.486083	0.00239395	0.00696752	0.731157	-0.0189055	0.00696752	0.00666029	-0.0103666	0.00696752	0.136793
rs3095306	6	31063601	T	0.3819	-0.0748733	0.00859033	2.88203e-18	28629	0.372763	-0.00579716	0.00860157	0.500333	-0.00825045	0.00860157	0.337469	0.0070055	0.00860157	0.415391
rs11758495	6	31063903	A	0.0103	-0.0623757	0.0344998	0.0706065	41207	0.0159046	-0.0113468	0.0345008	0.742242	-0.0195284	0.0345008	0.571375	-0.000281264	0.0345008	0.993495
rs2535288	6	31064007	C	0.496	0.0403506	0.00696421	6.87295e-09	41207	0.492048	0.000311058	0.00696696	0.964388	-0.0210067	0.00696696	0.0025682	-0.0115119	0.00696696	0.0984622
rs2517443	6	31064022	T	0.4925	0.0437148	0.00696428	3.45168e-10	41207	0.486083	0.00244961	0.00696752	0.725157	-0.0188498	0.00696752	0.00682262	-0.0103109	0.00696752	0.138912
rs2517440	6	31064083	T	0.4925	0.0436661	0.00696429	3.61048e-10	41207	0.486083	0.00240091	0.00696752	0.730406	-0.0188985	0.00696752	0.00668039	-0.0103596	0.00696752	0.137056
rs2517438	6	31064100	T	0.0703	-0.126708	0.0136113	1.29042e-20	41207	0.054672	-0.0851192	0.0136254	4.18192e-10	-0.0522915	0.0136254	0.00012415	-0.0169091	0.0136254	0.214607
rs147046705	6	31064175	G	0.0257	-0.0942381	0.0264046	0.000358346	28629	0.0377734	-0.00423367	0.02641	0.87264	0.0256977	0.02641	0.33054	0.0285004	0.02641	0.28052
rs9263499	6	31064710	C	0.1507	-0.0187231	0.00973639	0.05448	41207	0.149105	0.0506528	0.00973671	1.96886e-07	0.0198537	0.00973671	0.0414441	0.00473237	0.00973671	0.626943
rs2517427	6	31064739	A	0.4925	0.0437217	0.00696428	3.42956e-10	41207	0.486083	0.00245657	0.00696752	0.724408	-0.0188428	0.00696752	0.00684316	-0.010304	0.00696752	0.139179
rs2517423	6	31064827	C	0.4925	0.0437078	0.00696428	3.47394e-10	41207	0.486083	0.00244265	0.00696752	0.725906	-0.0188568	0.00696752	0.00680214	-0.0103179	0.00696752	0.138646
rs2535287	6	31064950	C	0.4925	0.0437287	0.00696428	3.40758e-10	41207	0.485089	0.00194705	0.00696752	0.779902	-0.019572	0.00696752	0.00496899	-0.0110053	0.00696752	0.114218
rs146508039	6	31065037	T	0.0215	-0.0418107	0.0240154	0.0816836	41207	0.0198807	-0.00361999	0.024016	0.880186	0.0179041	0.024016	0.455965	-0.034803	0.024016	0.147292
rs3130969	6	31065096	T	0.3568	-0.0360555	0.00726925	7.04932e-07	41207	0.364811	-0.0297231	0.00727133	4.35652e-05	0.0106424	0.00727133	0.143302	0.00975841	0.00727133	0.179584
rs149396823	6	31065117	A	0.0083	-0.06239	0.0383938	0.104163	41207	0.0178926	0.0685793	0.0383946	0.0740716	0.0844477	0.0383946	0.0278447	0.0753802	0.0383946	0.0496111
rs3095305	6	31065308	A	0.4925	0.0437009	0.00696428	3.49634e-10	41207	0.486083	0.00243569	0.00696752	0.726655	-0.0188637	0.00696752	0.00678171	-0.0103248	0.00696752	0.13838
rs3130970	6	31065407	T	0.4925	0.0437217	0.00696428	3.42956e-10	41207	0.487078	0.0029703	0.00696752	0.669884	-0.0181106	0.00696752	0.00934156	-0.00959937	0.00696752	0.168286
rs113580416	6	31065423	C	0.102	-0.0465478	0.0115075	5.23231e-05	41207	0.116302	-0.0336062	0.0115096	0.00350216	0.00630841	0.0115096	0.583624	0.0131893	0.0115096	0.25182
rs2429721	6	31065562	A	0.4926	0.0436729	0.00696426	3.58737e-10	41207	0.486083	0.00240786	0.0069675	0.729655	-0.0188915	0.0069675	0.00670054	-0.0103526	0.0069675	0.13732
rs2256962	6	31065620	A	0.079	-0.132329	0.0128976	1.06707e-24	41207	0.0646123	-0.0896916	0.0129139	3.77469e-12	-0.0573407	0.0129139	8.98568e-06	-0.0226424	0.0129139	0.0795442
rs2517414	6	31065627	T	0.4925	0.0436452	0.00696429	3.6807e-10	41207	0.486083	0.00238003	0.00696752	0.73266	-0.0189194	0.00696752	0.00662025	-0.0103805	0.00696752	0.136267
rs9263506	6	31065752	G	0.0063	-0.00941262	0.0567025	0.868157	24842	0.0139165	0.077952	0.0567014	0.1692	0.0855666	0.0567014	0.13128	0.174273	0.0567014	0.00211547
rs9263507	6	31065808	C	0.0786	-0.104169	0.0129339	8.01312e-16	41207	0.0745527	-0.0381151	0.0129439	0.00323328	-0.0253125	0.0129439	0.0505171	-0.0419535	0.0129439	0.00119032
rs142005837	6	31066131	A	0.0427	0.134685	0.0172165	5.15791e-15	41207	0.0497018	-0.145512	0.0172291	3.02217e-17	-0.0497562	0.0172291	0.00387792	-0.0311218	0.0172291	0.0708633
rs146196615	6	31066134	T	0.0427	0.134667	0.0172165	5.19906e-15	41207	0.0497018	-0.145529	0.0172291	2.99646e-17	-0.0497734	0.0172291	0.00386564	-0.0311389	0.0172291	0.0707076
rs2517410	6	31066183	G	0.4924	0.0436871	0.0069643	3.54157e-10	41207	0.486083	0.00242179	0.00696754	0.728155	-0.0188777	0.00696754	0.00674102	-0.0103388	0.00696754	0.137849
rs9263508	6	31066319	A	0.1669	-0.0241371	0.00934099	0.00976618	41207	0.171968	0.0390288	0.00934163	2.94154e-05	0.00955197	0.00934163	0.306537	-0.00300898	0.00934163	0.747374
rs9263509	6	31066419	T	0.1634	-0.0314243	0.0089477	0.000444748	45674	0.167992	0.02575	0.00894881	0.00400863	-0.00247234	0.00894881	0.782336	-0.0131091	0.00894881	0.142948
rs2394877	6	31066468	C	0.3405	-0.0322407	0.00734916	1.14925e-05	41207	0.341948	-0.0261138	0.00735078	0.000381562	0.0161601	0.00735078	0.0279195	0.0145711	0.00735078	0.0474518
rs2394878	6	31066585	C	0.3405	-0.0322114	0.00734916	1.17056e-05	41207	0.341948	-0.0260844	0.00735078	0.000387401	0.0161895	0.00735078	0.0276362	0.0146004	0.00735078	0.0470064
rs2894179	6	31066671	A	0.1507	-0.0187036	0.00973639	0.0547317	41207	0.149105	0.0506723	0.00973671	1.94778e-07	0.0198732	0.00973671	0.0412449	0.00475184	0.00973671	0.625526
rs9263512	6	31066677	T	0.1494	-0.00771953	0.00977155	0.429528	41207	0.148111	0.0611786	0.00977151	3.82725e-10	0.0298784	0.00977151	0.00223039	0.0146968	0.00977151	0.132569
rs9263513	6	31066716	A	0.0917	-0.0963814	0.0144695	2.71971e-11	28629	0.0745527	-0.0347877	0.0144805	0.0162883	-0.0228497	0.0144805	0.114573	-0.038367	0.0144805	0.00805947
rs2263309	6	31066886	G	0.3405	-0.0322187	0.00734916	1.1652e-05	41207	0.341948	-0.0260918	0.00735078	0.000385933	0.0161821	0.00735078	0.0277068	0.0145931	0.00735078	0.0471174
rs2517403	6	31067009	C	0.3418	-0.0240701	0.00697483	0.000558514	45674	0.341948	-0.0185475	0.00697566	0.00783997	0.0237808	0.00697566	0.000651766	0.0219749	0.00697566	0.00163145
rs2394419	6	31067146	A	0.1629	-0.0236753	0.0094324	0.0120731	41207	0.166998	0.0390851	0.00943301	3.42144e-05	0.0118171	0.00943301	0.210299	-0.00037353	0.00943301	0.968413
rs187890799	6	31067147	T	0.0242	-0.0464901	0.022667	0.0402669	41207	0.0198807	0.0028458	0.0226679	0.900094	0.0340406	0.0226679	0.133172	0.011595	0.0226679	0.608989
rs9263519	6	31067184	A	0.3395	-0.0321755	0.00735441	1.21432e-05	41207	0.342942	-0.0255936	0.00735603	0.000502785	0.0153243	0.00735603	0.0372305	0.0138554	0.00735603	0.0596265
rs2394418	6	31067211	A	0.3871	-0.0730032	0.00714247	1.59685e-24	41207	0.372763	-0.00410214	0.00715143	0.566231	-0.00654921	0.00715143	0.359777	0.00866807	0.00715143	0.225484
rs9263521	6	31067232	T	0.3403	-0.0321572	0.00735021	1.21432e-05	41207	0.343936	-0.0266317	0.00735183	0.00029182	0.0145391	0.00735183	0.0479716	0.012003	0.00735183	0.102541
rs2394417	6	31067233	A	0.4919	0.0351135	0.00696559	4.63105e-07	41207	0.485089	-0.00514413	0.00696765	0.46034	-0.0267871	0.00696765	0.0001208	-0.0172947	0.00696765	0.0130593
rs9263523	6	31067264	T	0.341	-0.0306946	0.00734671	2.94084e-05	41207	0.343936	-0.0251718	0.00734818	0.000613479	0.0159785	0.00734818	0.0296683	0.0134437	0.00734818	0.0673202
rs2394416	6	31067268	A	0.1667	-0.0248588	0.00934542	0.00781407	41207	0.170974	0.0376533	0.00934611	5.60717e-05	0.010092	0.00934611	0.280228	-0.00267302	0.00934611	0.774875
rs9263524	6	31067359	G	0.3407	-0.0317441	0.00734816	1.56029e-05	41207	0.342942	-0.0251678	0.00734974	0.000616373	0.0157151	0.00734974	0.0325013	0.0142475	0.00734974	0.0525612
rs9263525	6	31067402	T	0.3407	-0.0317294	0.00734817	1.57449e-05	41207	0.341948	-0.0256309	0.00734974	0.000487895	0.0150261	0.00734974	0.0409098	0.0130532	0.00734974	0.0757317
rs9263526	6	31067445	A	0.3407	-0.0317147	0.00734817	1.58882e-05	41207	0.342942	-0.0251384	0.00734974	0.000625502	0.0157445	0.00734974	0.0321784	0.0142769	0.00734974	0.0520759
rs9263527	6	31067461	G	0.3407	-0.0317367	0.00734816	1.56738e-05	41207	0.342942	-0.0251604	0.00734974	0.000618643	0.0157225	0.00734974	0.0324203	0.0142549	0.00734974	0.0524396
rs4318923	6	31067495	T	0.0163	-0.0575739	0.0275078	0.0363492	41207	0.0228628	-0.0537179	0.027509	0.0508502	-0.065699	0.027509	0.0169277	-0.0579006	0.027509	0.0353095
rs4371876	6	31067550	A	0.3531	-0.0363877	0.00728628	5.91414e-07	41207	0.366799	-0.0276851	0.0072884	0.000145562	0.0112569	0.0072884	0.122467	0.0110172	0.0072884	0.130635
rs9263529	6	31067551	C	0.3433	-0.0318548	0.00733474	1.4055e-05	41207	0.343936	-0.0233474	0.00733633	0.00146039	0.0172705	0.00733633	0.0185674	0.0163468	0.00733633	0.0258673
rs9263530	6	31067564	C	0.3434	-0.0318233	0.00733424	1.43133e-05	41207	0.343936	-0.0233165	0.00733582	0.00148068	0.0172986	0.00733582	0.0183687	0.016375	0.00733582	0.025602
rs9263531	6	31067565	A	0.3434	-0.0318453	0.00733424	1.41192e-05	41207	0.343936	-0.0233385	0.00733582	0.00146544	0.0172766	0.00733582	0.0185175	0.016353	0.00733582	0.0258007
rs9263532	6	31067624	C	0.3418	-0.0311543	0.00734252	2.20551e-05	41207	0.343936	-0.0256347	0.00734403	0.00048204	0.0154925	0.00734403	0.0348987	0.0134742	0.00734403	0.066549
rs9263533	6	31067683	A	0.3433	-0.0327712	0.00733465	7.89543e-06	41207	0.343936	-0.0257606	0.00733633	0.0004458	0.0165045	0.00733633	0.0244685	0.0143949	0.00733633	0.0497458
rs9263534	6	31067699	A	0.3439	-0.0331753	0.00733155	6.03955e-06	41207	0.34493	-0.0271887	0.00733328	0.000209253	0.0155188	0.00733328	0.0343269	0.0133662	0.00733328	0.0683516
rs9263535	6	31067758	G	0.3406	-0.0321944	0.00734864	1.18136e-05	41207	0.343936	-0.0251705	0.00735026	0.000616083	0.0171748	0.00735026	0.0194584	0.0150613	0.00735026	0.0404541
rs11751789	6	31067769	A	0.0163	-0.0562812	0.0275079	0.0407564	41207	0.0228628	-0.0524252	0.027509	0.0566828	-0.0644062	0.027509	0.0192177	-0.0566079	0.027509	0.0396096
rs9263536	6	31067779	G	0.3405	-0.0321673	0.00734916	1.20324e-05	41207	0.343936	-0.0251429	0.00735078	0.000625209	0.0172054	0.00735078	0.0192513	0.0150917	0.00735078	0.0400649
rs9263537	6	31067824	T	0.3415	-0.0313591	0.00734405	1.95473e-05	41207	0.343936	-0.0243396	0.00734558	0.000921337	0.0179787	0.00734558	0.0143828	0.0158665	0.00734558	0.030772
rs3130547	6	31067837	A	0.3415	-0.0313811	0.00734405	1.9286e-05	41207	0.34493	-0.0254111	0.00734558	0.000541428	0.0171779	0.00734558	0.0193593	0.014518	0.00734558	0.048106
rs3130548	6	31067852	G	0.4918	-0.0383852	0.00696519	3.56801e-08	41207	0.494036	0.00198174	0.00696768	0.776089	0.0246705	0.00696768	0.000399057	0.0146524	0.00696768	0.0354737
rs3130549	6	31067906	T	0.3321	-0.0309711	0.0088717	0.000481216	28629	0.342942	-0.0258677	0.00887343	0.00355481	0.0169404	0.00887343	0.0562478	0.0147842	0.00887343	0.0956894
rs74992754	6	31068026	A	0.167	-0.0240566	0.00933876	0.00999506	41207	0.171968	0.0390942	0.0093394	2.83984e-05	0.00962438	0.0093394	0.302769	-0.00293356	0.0093394	0.75344
rs3130971	6	31068101	A	0.3405	-0.0322261	0.00734916	1.15986e-05	41207	0.341948	-0.0260991	0.00735078	0.000384471	0.0161748	0.00735078	0.0277776	0.0145857	0.00735078	0.0472287
rs2535286	6	31068213	C	0.3405	-0.0322261	0.00734916	1.15986e-05	41207	0.341948	-0.0260991	0.00735078	0.000384471	0.0161748	0.00735078	0.0277776	0.0145857	0.00735078	0.0472287
rs2535285	6	31068319	G	0.3405	-0.0322261	0.00734916	1.15986e-05	41207	0.341948	-0.0260991	0.00735078	0.000384471	0.0161748	0.00735078	0.0277776	0.0145857	0.00735078	0.0472287
rs9263545	6	31068336	G	0.0787	-0.103721	0.0129264	1.02356e-15	41207	0.0745527	-0.0377057	0.0129363	0.00356016	-0.0249106	0.0129363	0.0541507	-0.041542	0.0129363	0.00132155
rs2535284	6	31068364	G	0.3404	-0.0319639	0.00734971	1.3676e-05	41207	0.340954	-0.0263157	0.0073513	0.00034394	0.0157334	0.0073513	0.0323367	0.0141561	0.0073513	0.0541479
rs2535283	6	31068420	A	0.4925	0.0437009	0.00696428	3.49634e-10	41207	0.486083	0.00243569	0.00696752	0.726655	-0.0188637	0.00696752	0.00678171	-0.0103248	0.00696752	0.13838
rs2517559	6	31068525	A	0.1293	-0.129589	0.0103621	6.92232e-36	41207	0.105368	-0.0773155	0.0103816	9.52503e-14	-0.0436044	0.0103816	2.6674e-05	-0.0146246	0.0103816	0.158925
rs2517558	6	31068549	T	0.3405	-0.0322261	0.00734916	1.15986e-05	41207	0.341948	-0.0260991	0.00735078	0.000384471	0.0161748	0.00735078	0.0277776	0.0145857	0.00735078	0.0472287
rs2517557	6	31068710	C	0.3405	-0.0322334	0.00734916	1.15454e-05	41207	0.341948	-0.0261064	0.00735078	0.000383014	0.0161674	0.00735078	0.0278485	0.0145784	0.00735078	0.0473401
rs2535282	6	31068821	T	0.4926	0.0438399	0.00696424	3.074e-10	41207	0.486083	0.00257484	0.0069675	0.711718	-0.0187245	0.0069675	0.00720094	-0.0101856	0.0069675	0.143774
rs2517556	6	31068895	G	0.4917	0.0441612	0.00696439	2.28279e-10	41207	0.486083	0.00289496	0.0069677	0.677788	-0.018405	0.0069677	0.00825466	-0.00986588	0.0069677	0.156792
rs2517555	6	31068964	T	0.3406	-0.0322605	0.00734863	1.13351e-05	41207	0.342942	-0.0271658	0.00735026	0.000219112	0.0155689	0.00735026	0.034163	0.0139362	0.00735026	0.0579585
rs3130550	6	31069031	A	0.3405	-0.0322701	0.00734915	1.12831e-05	41207	0.341948	-0.0261432	0.00735078	0.000375806	0.0161307	0.00735078	0.0282054	0.0145417	0.00735078	0.0479008
rs3130551	6	31069044	T	0.3405	-0.0322554	0.00734915	1.13873e-05	41207	0.341948	-0.0261285	0.00735078	0.000378674	0.0161454	0.00735078	0.0280622	0.0145564	0.00735078	0.0476758
rs72853119	6	31069083	T	0.0193	0.0427179	0.0326091	0.190196	24842	0.0178926	0.0734134	0.0326096	0.0243676	0.0925458	0.0326096	0.00453977	0.0662478	0.0326096	0.0421996
rs9263556	6	31069226	C	0.3405	-0.0322922	0.00734915	1.11284e-05	41207	0.342942	-0.0257149	0.00735078	0.000468312	0.0165958	0.00735078	0.0239645	0.0150023	0.00735078	0.0412601
rs9263557	6	31069229	G	0.3404	-0.0322577	0.00734968	1.13873e-05	41207	0.342942	-0.02568	0.0073513	0.000477164	0.0166338	0.0073513	0.0236545	0.0150401	0.0073513	0.0407659
rs9263558	6	31069302	T	0.3405	-0.0322407	0.00734916	1.14925e-05	41207	0.341948	-0.0261138	0.00735078	0.000381562	0.0161601	0.00735078	0.0279195	0.0145711	0.00735078	0.0474518
rs9263559	6	31069328	T	0.3404	-0.0321402	0.00734969	1.22551e-05	41207	0.341948	-0.0260128	0.0073513	0.000402364	0.0162641	0.0073513	0.0269387	0.0146749	0.0073513	0.0459083
rs9263560	6	31069342	A	0.1678	-0.0247936	0.0093209	0.00781407	41207	0.172962	0.0389186	0.00932158	2.97845e-05	0.00984231	0.00932158	0.291031	-0.0018728	0.00932158	0.840769
rs9263561	6	31069402	C	0.0915	-0.0968521	0.0144836	2.27792e-11	28629	0.0745527	-0.0351979	0.0144947	0.0151685	-0.0232481	0.0144947	0.108735	-0.0387807	0.0144947	0.00746161
rs9263564	6	31069448	A	0.3295	-0.0310238	0.00888935	0.000483021	28629	0.338966	-0.0262722	0.00889109	0.00312783	0.0158516	0.00889109	0.0746076	0.0142779	0.00889109	0.108302
rs12201248	6	31069476	A	0.1158	0.340915	0.0129041	8.28976e-154	28629	0.11332	0.0837756	0.0130603	1.41254e-10	0.0377594	0.0130603	0.0038382	0.0237322	0.0130603	0.0691969
rs78252875	6	31069488	T	0.0173	-0.0566329	0.0320503	0.0772282	28629	0.0188867	-0.0209826	0.0320515	0.512692	-0.0342223	0.0320515	0.285644	-0.0258544	0.0320515	0.419868
rs9263565	6	31069489	T	0.338	-0.0330345	0.00736226	7.22331e-06	41207	0.341948	-0.0268965	0.00736397	0.000259752	0.0154532	0.00736397	0.0358623	0.0138613	0.00736397	0.0597932
rs9263566	6	31069503	G	0.3415	-0.0330914	0.00734386	6.60611e-06	41207	0.341948	-0.0269688	0.00734558	0.000241193	0.0152751	0.00734558	0.0375715	0.0136872	0.00734558	0.062416
rs9263567	6	31069527	A	0.3385	-0.0329122	0.00735962	7.74914e-06	41207	0.341948	-0.0267765	0.00736131	0.000275341	0.0155579	0.00736131	0.0345602	0.0139667	0.00736131	0.0577877
rs9263568	6	31069560	A	0.34	-0.0326784	0.00735172	8.78919e-06	41207	0.341948	-0.0265493	0.0073534	0.000305633	0.0157396	0.0073534	0.032318	0.01415	0.0073534	0.0543188
rs9263569	6	31069644	T	0.3336	-0.0315296	0.00886162	0.000373689	28629	0.340954	-0.0258534	0.00886342	0.00353569	0.0178382	0.00886342	0.0441603	0.0166478	0.00886342	0.0603464
rs9263570	6	31069672	T	0.3336	-0.0315385	0.00886162	0.00037227	28629	0.340954	-0.0258623	0.00886342	0.00352438	0.0178294	0.00886342	0.0442657	0.0166389	0.00886342	0.0604831
rs9263571	6	31069697	C	0.3414	-0.0326166	0.00734443	8.95418e-06	41207	0.340954	-0.0269725	0.0073461	0.000240967	0.0164721	0.0073461	0.0249422	0.0152884	0.0073461	0.0374192
rs62400569	6	31069714	T	0.0163	-0.0560886	0.0275079	0.04145	41207	0.0228628	-0.0522327	0.027509	0.0575974	-0.0642137	0.027509	0.019581	-0.0564154	0.027509	0.0402866
rs9263572	6	31069749	A	0.1506	-0.0190009	0.00973904	0.051057	41207	0.149105	0.050394	0.00973937	2.28819e-07	0.0195865	0.00973937	0.0443188	0.00446099	0.00973937	0.646926
rs190581832	6	31069838	T	0.0431	-0.0336857	0.0205777	0.10163	28629	0.0387674	-0.0314984	0.0205783	0.125854	0.00353846	0.0205783	0.863476	-0.00184757	0.0205783	0.92846
rs9263573	6	31069841	A	0.3414	-0.0325506	0.00734444	9.3363e-06	41207	0.33996	-0.0273845	0.0073461	0.000193191	0.0158322	0.0073461	0.0311471	0.0146599	0.0073461	0.0459774
rs9263574	6	31069852	A	0.3414	-0.0325359	0.00734444	9.42331e-06	41207	0.33996	-0.0273698	0.0073461	0.000194728	0.0158469	0.0073461	0.0309911	0.0146746	0.0073461	0.0457601
rs9263575	6	31069861	G	0.3414	-0.0325506	0.00734444	9.3363e-06	41207	0.33996	-0.0273845	0.0073461	0.000193191	0.0158322	0.0073461	0.0311471	0.0146599	0.0073461	0.0459774
rs6919169	6	31069899	A	0.3403	-0.0259524	0.00698209	0.000201602	45674	0.340954	-0.0208563	0.00698307	0.00282008	0.0212819	0.00698307	0.00230648	0.0190191	0.00698307	0.00645751
rs9263577	6	31069904	T	0.0063	-0.00935591	0.0567025	0.868944	24842	0.0139165	0.0780087	0.0567014	0.16889	0.0856233	0.0567014	0.131025	0.17433	0.0567014	0.00210839
rs9263578	6	31069937	G	0.1506	-0.0190009	0.00973904	0.051057	41207	0.149105	0.050394	0.00973937	2.28819e-07	0.0195865	0.00973937	0.0443188	0.00446099	0.00973937	0.646926
rs3095303	6	31070078	A	0.327	-0.027581	0.00742422	0.000203204	41207	0.324056	-0.0284984	0.00742537	0.000124053	0.0149855	0.00742537	0.0435759	0.0121577	0.00742537	0.101563
rs9263580	6	31070096	T	0.095	-0.0981785	0.0118702	1.3284e-16	41207	0.0974155	-0.0439179	0.0118799	0.00021832	-0.0363204	0.0118799	0.00223344	-0.0479789	0.0118799	5.37578e-05
rs2844638	6	31070414	T	0.3405	-0.0321452	0.00734917	1.2199e-05	41207	0.341948	-0.0260183	0.00735078	0.000400844	0.0162556	0.00735078	0.0270077	0.0146665	0.00735078	0.0460171
rs9394037	6	31070522	A	0.072	0.071399	0.0134715	1.15803e-07	41207	0.0745527	0.131546	0.0134759	1.6465e-22	0.06343	0.0134759	2.51502e-06	0.052526	0.0134759	9.70871e-05
rs9348854	6	31070524	T	0.072	0.0713856	0.0134715	1.16439e-07	41207	0.0745527	0.131532	0.0134759	1.6628e-22	0.0634166	0.0134759	2.52737e-06	0.0525125	0.0134759	9.74883e-05
rs2394879	6	31070596	A	0.0102	-0.0307639	0.0446501	0.490823	24842	0.0119284	0.0858197	0.0446496	0.0545969	0.0747555	0.0446496	0.0940777	0.0986252	0.0446496	0.0271838
rs9263582	6	31070664	A	0.0783	-0.101399	0.0123071	1.73656e-16	45674	0.0745527	-0.0417002	0.0123161	0.000709664	-0.0278676	0.0123161	0.0236547	-0.0431075	0.0123161	0.000465121
rs182290499	6	31070681	T	0.0133	-0.111943	0.0304029	0.000231411	41207	0.0139165	-0.00860045	0.0304075	0.7773	-0.0110073	0.0304075	0.717357	-0.00127468	0.0304075	0.966563
rs2394415	6	31070686	A	0.2898	-0.063761	0.00767188	9.48989e-17	41207	0.27833	0.00178257	0.00767821	0.816414	0.0270707	0.00767821	0.000422444	0.017031	0.00767821	0.0265481
rs2535281	6	31070779	G	0.3405	-0.0321232	0.00734917	1.23679e-05	41207	0.341948	-0.0259963	0.00735078	0.000405421	0.0162776	0.00735078	0.026801	0.0146886	0.00735078	0.0456913
rs2517542	6	31070884	T	0.2028	-0.0176637	0.00866294	0.04145	41207	0.239563	-0.051626	0.00866327	2.53502e-09	0.00196039	0.00866327	0.820978	0.018188	0.00866327	0.0357787
rs2517541	6	31070907	A	0.4925	0.0437009	0.00696428	3.49634e-10	41207	0.486083	0.00243569	0.00696752	0.726655	-0.0188637	0.00696752	0.00678171	-0.0103248	0.00696752	0.13838
rs9357108	6	31070960	T	0.0743	0.065476	0.0132784	8.18097e-07	41207	0.0785288	0.115594	0.0132822	3.23353e-18	0.049838	0.0132822	0.000175262	0.0392518	0.0132822	0.00312448
rs2508011	6	31071058	C	0.3407	-0.0261335	0.00698009	0.000181114	45674	0.341948	-0.0206065	0.00698108	0.00315964	0.0217546	0.00698108	0.00183182	0.0199474	0.00698108	0.004272
rs2508010	6	31071100	C	0.3406	-0.0321723	0.00734864	1.19773e-05	41207	0.341948	-0.0260458	0.00735026	0.000394816	0.016225	0.00735026	0.0272855	0.0146361	0.00735026	0.0464546
rs9263588	6	31071144	C	0.3405	-0.0322187	0.00734916	1.1652e-05	41207	0.341948	-0.0260918	0.00735078	0.000385933	0.0161821	0.00735078	0.0277068	0.0145931	0.00735078	0.0471174
rs6905484	6	31071254	T	0.3803	-0.0976106	0.00715935	2.51413e-42	41207	0.372763	-0.0284787	0.00717539	7.21945e-05	-0.0309339	0.00717539	1.62434e-05	-0.0156657	0.00717539	0.0290174
rs9263590	6	31071271	C	0.3405	-0.0322628	0.00734915	1.13351e-05	41207	0.341948	-0.0261358	0.00735078	0.000377237	0.016138	0.00735078	0.0281337	0.014549	0.00735078	0.0477882
rs9263591	6	31071287	A	0.0063	-0.00935591	0.0567025	0.868944	24842	0.0139165	0.0780087	0.0567014	0.16889	0.0856233	0.0567014	0.131025	0.17433	0.0567014	0.00210839
rs9263592	6	31071329	T	0.3405	-0.0322481	0.00734915	1.14398e-05	41207	0.341948	-0.0261211	0.00735078	0.000380115	0.0161527	0.00735078	0.0279908	0.0145637	0.00735078	0.0475637
rs9263593	6	31071339	G	0.4925	0.0437356	0.00696427	3.38573e-10	41207	0.485089	0.00212382	0.00696752	0.760506	-0.0180277	0.00696752	0.0096706	-0.00914321	0.00696752	0.189432
rs9263594	6	31071381	C	0.3405	-0.0322334	0.00734916	1.15454e-05	41207	0.341948	-0.0261064	0.00735078	0.000383014	0.0161674	0.00735078	0.0278485	0.0145784	0.00735078	0.0473401
rs9263595	6	31071422	G	0.3418	-0.0328349	0.00734234	7.74914e-06	41207	0.341948	-0.0267136	0.00734403	0.000275341	0.0155214	0.00734403	0.0345602	0.0139339	0.00734403	0.0577877
rs9405049	6	31071453	A	0.0745	0.0487311	0.0132638	0.000238783	41207	0.0785288	0.0987876	0.0132658	9.56372e-14	0.0331124	0.0132658	0.0125575	0.0225393	0.0132658	0.0893087
rs9263596	6	31071472	C	0.3405	-0.0322407	0.00734916	1.14925e-05	41207	0.341948	-0.0261138	0.00735078	0.000381562	0.0161601	0.00735078	0.0279195	0.0145711	0.00735078	0.0474518
rs9263597	6	31071547	A	0.4925	0.0435617	0.0069643	3.97516e-10	41207	0.486083	0.00229654	0.00696752	0.741697	-0.0190029	0.00696752	0.00638454	-0.010464	0.00696752	0.133143
rs9263598	6	31071565	C	0.3405	-0.0322334	0.00734916	1.15454e-05	41207	0.341948	-0.0261064	0.00735078	0.000383014	0.0161674	0.00735078	0.0278485	0.0145784	0.00735078	0.0473401
rs9263599	6	31071581	A	0.3405	-0.0322481	0.00734915	1.14398e-05	41207	0.341948	-0.0261211	0.00735078	0.000380115	0.0161527	0.00735078	0.0279908	0.0145637	0.00735078	0.0475637
rs9263600	6	31071645	T	0.0937	-0.100277	0.0119434	4.61946e-17	41207	0.0934394	-0.0378581	0.0119535	0.00153953	-0.0302321	0.0119535	0.0114338	-0.0421068	0.0119535	0.000427401
rs9263601	6	31071758	C	0.289	-0.0593488	0.00921279	1.17909e-10	28629	0.293241	0.00846148	0.00921931	0.358723	0.0327683	0.00921931	0.000378961	0.0269708	0.00921931	0.00343936
rs9263602	6	31071771	A	0.4158	-0.0157743	0.00706733	0.025615	41207	0.421471	0.00412746	0.00706767	0.559227	0.0225514	0.00706767	0.00141889	0.0179484	0.00706767	0.011101
rs9263603	6	31071784	T	0.3401	-0.0329847	0.00735117	7.22331e-06	41207	0.342942	-0.0278882	0.00735287	0.000148941	0.0134328	0.00735287	0.0677183	0.0119259	0.00735287	0.104818
rs9263604	6	31071785	T	0.3413	-0.0333604	0.00734487	5.5723e-06	41207	0.342942	-0.0282682	0.00734662	0.000119189	0.0130176	0.00734662	0.0764083	0.011512	0.00734662	0.117121
rs2535280	6	31071881	C	0.3405	-0.0322187	0.00734916	1.1652e-05	41207	0.341948	-0.0260918	0.00735078	0.000385933	0.0161821	0.00735078	0.0277068	0.0145931	0.00735078	0.0471174
rs2517526	6	31071979	G	0.3406	-0.0322091	0.00734864	1.17056e-05	41207	0.341948	-0.0260826	0.00735026	0.000387401	0.0161883	0.00735026	0.0276362	0.0145994	0.00735026	0.0470064
rs9263607	6	31072157	A	0.0927	-0.0982639	0.0113995	6.69541e-18	45674	0.0934394	-0.0416783	0.0114087	0.000258984	-0.0330604	0.0114087	0.00375752	-0.0439761	0.0114087	0.000115908
rs2844637	6	31072300	C	0.2894	-0.0636108	0.00767505	1.15169e-16	41207	0.277336	0.00141212	0.00768135	0.854141	0.0264885	0.00768135	0.000563881	0.0164593	0.00768135	0.0321328
rs2508009	6	31072578	A	0.3407	-0.0322802	0.00734811	1.11797e-05	41207	0.341948	-0.0261542	0.00734974	0.000372958	0.0161137	0.00734974	0.0283493	0.0145249	0.00734974	0.0481266
rs9263608	6	31072653	T	0.3405	-0.032799	0.0073491	8.08201e-06	41207	0.338966	-0.0266279	0.00735078	0.000291811	0.0159628	0.00735078	0.0298871	0.0143223	0.00735078	0.051366
rs9263609	6	31072659	T	0.3405	-0.032821	0.00734909	7.96956e-06	41207	0.338966	-0.02665	0.00735078	0.000288446	0.0159408	0.00735078	0.0301142	0.0143003	0.00735078	0.0517255
rs9263613	6	31072822	A	0.3755	-0.0443557	0.00862617	2.71829e-07	28629	0.380716	-0.0265486	0.00863	0.00209575	0.0156585	0.00863	0.0696128	0.0117285	0.00863	0.174135
rs9263614	6	31072845	A	0.3695	-0.0418205	0.00865491	1.35168e-06	28629	0.380716	-0.023955	0.00865829	0.00566242	0.0183904	0.00865829	0.0336681	0.0144475	0.00865829	0.0951892
rs9263615	6	31072864	G	0.3695	-0.0417254	0.00865493	1.4284e-06	28629	0.380716	-0.0238599	0.00865829	0.00585616	0.0184855	0.00865829	0.0327601	0.0145427	0.00865829	0.0930304
rs9257054	6	31072949	T	0.3956	-0.0168017	0.00854614	0.0492986	28629	0.419483	0.00363891	0.00854656	0.670272	0.0241546	0.00854656	0.00470978	0.0188795	0.00854656	0.0271735
rs9263619	6	31072979	A	0.3404	-0.0322136	0.00734968	1.17056e-05	41207	0.342942	-0.0256359	0.0073513	0.000487991	0.0166778	0.0073513	0.0232872	0.0150841	0.0073513	0.0401795
rs9263621	6	31073047	A	0.4946	0.041876	0.00835515	5.38672e-07	28629	0.489066	0.00214616	0.00835867	0.797365	-0.0223234	0.00835867	0.00756972	-0.013529	0.00835867	0.105542
rs190289685	6	31073064	G	0.0681	0.0297432	0.0165885	0.0729729	28629	0.0755467	0.0780314	0.0165891	2.55403e-06	0.020619	0.0165891	0.213898	0.00832111	0.0165891	0.615949
rs181159200	6	31073071	A	0.0666	0.0264321	0.016761	0.114796	28629	0.0755467	0.0752219	0.0167614	7.19636e-06	0.0172131	0.0167614	0.304445	0.00478754	0.0167614	0.775163
rs9263622	6	31073093	C	0.4148	-0.0101738	0.00707005	0.150151	41207	0.418489	0.00833269	0.00707014	0.238568	0.0314303	0.00707014	8.76878e-06	0.0268877	0.00707014	0.000142956
rs34209658	6	31073337	G	0.0743	0.0655291	0.0132784	8.01508e-07	41207	0.0785288	0.115647	0.0132822	3.12158e-18	0.0498911	0.0132822	0.000172488	0.0393049	0.0132822	0.00308424
rs35802713	6	31073369	T	0.0743	0.0655291	0.0132784	8.01508e-07	41207	0.0785288	0.115647	0.0132822	3.12158e-18	0.0498911	0.0132822	0.000172488	0.0393049	0.0132822	0.00308424
rs9263623	6	31073371	T	0.0927	-0.0969384	0.0120018	6.63795e-16	41207	0.0934394	-0.0342186	0.0120111	0.00438694	-0.0265559	0.0120111	0.0270403	-0.0384878	0.0120111	0.00135372
rs62400571	6	31073409	A	0.013	-0.0123316	0.030752	0.68842	41207	0.0188867	0.0287046	0.0307517	0.350597	0.0134647	0.0307517	0.661492	0.0230968	0.0307517	0.452608
rs2535279	6	31073411	T	0.4935	0.0366502	0.00696507	1.42497e-07	41207	0.486083	-0.0046138	0.00696733	0.50784	-0.0259126	0.00696733	0.000199886	-0.017374	0.00696733	0.0126443
rs2517496	6	31073532	C	0.3405	-0.032204	0.00734916	1.17595e-05	41207	0.341948	-0.0260771	0.00735078	0.000388873	0.0161968	0.00735078	0.0275657	0.0146078	0.00735078	0.0468956
rs4947297	6	31073537	A	0.0743	0.0655291	0.0132784	8.01508e-07	41207	0.0785288	0.115647	0.0132822	3.12158e-18	0.0498911	0.0132822	0.000172488	0.0393049	0.0132822	0.00308424
rs2517494	6	31073597	C	0.1873	-0.059716	0.00892349	2.20141e-11	41207	0.152087	-0.0142247	0.00892823	0.111109	0.00708853	0.00892823	0.427227	0.0300849	0.00892823	0.000752681
rs9263624	6	31073639	T	0.0917	-0.0964392	0.0144695	2.64665e-11	28629	0.0745527	-0.0348455	0.0144805	0.0161115	-0.0229075	0.0144805	0.113659	-0.0384248	0.0144805	0.00796478
rs4947299	6	31073772	A	0.0704	0.0308084	0.0163353	0.059295	28629	0.0785288	0.0821882	0.0163361	4.87702e-07	0.0147769	0.0163361	0.365702	0.00392423	0.0163361	0.810161
rs7383281	6	31073853	C	0.4149	-0.0101593	0.0070698	0.150718	41207	0.420477	0.0106812	0.00706989	0.130839	0.0300113	0.00706989	2.18646e-05	0.0253358	0.00706989	0.000338872
rs4947300	6	31073857	C	0.3401	-0.0321764	0.00735125	1.20324e-05	41207	0.341948	-0.0260477	0.00735287	0.000396315	0.0162381	0.00735287	0.0272158	0.0146487	0.00735287	0.0463449
rs7381897	6	31073903	A	0.4913	0.0427632	0.00696469	8.25215e-10	41207	0.486083	0.00149644	0.00696779	0.82995	-0.0198038	0.00696779	0.00448048	-0.0112646	0.00696779	0.105951
rs2517485	6	31074101	T	0.3447	-0.0268747	0.00696055	0.000112924	45674	0.345924	-0.0210475	0.00696161	0.00249979	0.0205473	0.00696161	0.0031622	0.0183407	0.00696161	0.00842511
rs4947302	6	31074128	T	0.0747	0.0655396	0.0132457	7.49799e-07	41207	0.0795229	0.116758	0.0132495	1.2259e-18	0.0520424	0.0132495	8.56929e-05	0.0430795	0.0132495	0.00114831
rs2517484	6	31074129	A	0.3405	-0.0322261	0.00734916	1.15986e-05	41207	0.341948	-0.0260991	0.00735078	0.000384471	0.0161748	0.00735078	0.0277776	0.0145857	0.00735078	0.0472287
rs4947246	6	31074148	T	0.0743	0.0654229	0.0132784	8.35018e-07	41207	0.0785288	0.115541	0.0132822	3.34945e-18	0.0497849	0.0132822	0.000178078	0.0391987	0.0132822	0.00316519
rs2517479	6	31074246	A	0.4162	-0.0151857	0.00706639	0.0316344	41207	0.420477	0.00564542	0.0070667	0.424362	0.0249668	0.0070667	0.000410839	0.0202934	0.0070667	0.00408283
rs2535278	6	31074258	C	0.4148	-0.0101314	0.00707005	0.151858	41207	0.420477	0.0107099	0.00707014	0.129823	0.0300406	0.00707014	2.14779e-05	0.0253649	0.00707014	0.000333718
rs116513928	6	31074393	G	0.0406	0.125428	0.0211622	3.08519e-09	28629	0.0497018	-0.161608	0.0211748	2.30939e-14	-0.0635153	0.0211748	0.00270357	-0.0444259	0.0211748	0.0358999
rs9391708	6	31074455	T	0.0704	0.0308084	0.0163353	0.059295	28629	0.0785288	0.0821882	0.0163361	4.87702e-07	0.0147769	0.0163361	0.365702	0.00392423	0.0163361	0.810161
rs2844636	6	31074750	A	0.3403	-0.0328257	0.00735014	7.96956e-06	41207	0.341948	-0.0266979	0.00735183	0.000281819	0.015582	0.00735183	0.0340507	0.0139927	0.00735183	0.0570014
rs35944195	6	31074829	T	0.1043	-0.102186	0.0113856	2.83352e-19	41207	0.0974155	-0.0501328	0.0113966	1.0879e-05	-0.0499805	0.0113966	1.15689e-05	-0.0761131	0.0113966	2.4129e-11
rs1064190	6	31075115	G	0.4912	0.0427286	0.00696472	8.51592e-10	41207	0.486083	0.00146166	0.00696782	0.833845	-0.0198387	0.00696782	0.0044108	-0.0112994	0.00696782	0.104877
rs72853130	6	31075139	G	0.102	-0.0463407	0.0115075	5.6493e-05	41207	0.115308	-0.034452	0.0115096	0.00275961	0.00512475	0.0115096	0.656134	0.0120474	0.0115096	0.295226
rs9263625	6	31075161	A	0.167	-0.0261855	0.00933862	0.00504729	41207	0.171968	0.0369653	0.0093394	7.55797e-05	0.00749553	0.0093394	0.422223	-0.00506241	0.0093394	0.587785
rs1064191	6	31075375	T	0.4908	0.0413611	0.00661566	4.05229e-10	45674	0.486083	0.00412962	0.00661842	0.532655	-0.0177994	0.00661842	0.0071586	-0.00985537	0.00661842	0.136465
rs2844635	6	31075481	G	0.3418	-0.0242933	0.00697481	0.000495828	45674	0.341948	-0.0187706	0.00697566	0.00712653	0.0235576	0.00697566	0.000732501	0.0217518	0.00697566	0.00181936
rs9263626	6	31075622	C	0.441	-0.0662468	0.00840802	3.30011e-15	28629	0.436382	-0.0404298	0.00841699	1.56028e-06	0.000779686	0.00841699	0.926196	-0.00520105	0.00841699	0.536626
rs9263627	6	31075696	A	0.4933	0.0367061	0.0069651	1.36424e-07	41207	0.486083	-0.00455814	0.00696736	0.512975	-0.0258571	0.00696736	0.000206304	-0.0173184	0.00696736	0.0129318
rs9404978	6	31075718	C	0.0743	0.0654096	0.0132785	8.393e-07	41207	0.0785288	0.115528	0.0132822	3.37907e-18	0.0497716	0.0132822	0.000178788	0.0391854	0.0132822	0.00317545
rs9263628	6	31075722	A	0.4933	0.036727	0.0069651	1.34212e-07	41207	0.486083	-0.00453726	0.00696736	0.514907	-0.0258362	0.00696736	0.000208761	-0.0172975	0.00696736	0.0130411
rs3130972	6	31075727	G	0.0135	-0.0604272	0.0301834	0.0452847	41207	0.0178926	0.0425363	0.0301845	0.158773	0.0341097	0.0301845	0.25846	0.0516461	0.0301845	0.0870788
rs9263629	6	31075798	A	0.4925	0.0437983	0.00696427	3.19517e-10	41207	0.486083	0.0025331	0.00696752	0.716188	-0.0187663	0.00696752	0.00707279	-0.0102274	0.00696752	0.142139
rs41315387	6	31075917	C	0.1045	-0.0513955	0.0136581	0.000167887	28629	0.0934394	0.00806503	0.0136613	0.554951	0.0153296	0.0136613	0.26181	0.00401772	0.0136613	0.768685
rs9263631	6	31075959	A	0.4922	0.0442579	0.00696426	2.08427e-10	41207	0.484095	0.00212925	0.00696759	0.759914	-0.0195222	0.00696759	0.0050809	-0.0109624	0.00696759	0.11564
rs9263632	6	31075983	A	0.3803	-0.0976533	0.00715933	2.31561e-42	41207	0.371769	-0.0290489	0.00717539	5.15685e-05	-0.031686	0.00717539	1.0058e-05	-0.016424	0.00717539	0.0220833
rs10947134	6	31076084	T	0.0679	0.0607527	0.0166082	0.000254191	28629	0.0745527	0.122552	0.0166118	1.6135e-13	0.0525647	0.0166118	0.00155454	0.041361	0.0166118	0.0127793
rs10947135	6	31076199	T	0.0743	0.0655025	0.0132784	8.09762e-07	41207	0.0785288	0.115621	0.0132822	3.17707e-18	0.0498645	0.0132822	0.00017387	0.0392783	0.0132822	0.0031043
rs2517417	6	31076326	A	0.4925	0.0438261	0.00696426	3.11388e-10	41207	0.486083	0.00256093	0.00696752	0.713207	-0.0187385	0.00696752	0.00715799	-0.0101996	0.00696752	0.143228
rs12204500	6	31076397	A	0.1155	0.341034	0.0129189	1.44456e-153	28629	0.11332	0.0836052	0.013075	1.61307e-10	0.0375371	0.013075	0.00409297	0.0234942	0.013075	0.0723553
rs117403002	6	31076494	T	0.0427	0.135235	0.0172164	3.99772e-15	41207	0.0497018	-0.144961	0.0172291	3.97019e-17	-0.0492061	0.0172291	0.00429021	-0.0305717	0.0172291	0.0759931
rs115228153	6	31076704	C	0.0152	-0.119953	0.0284653	2.50887e-05	41207	0.0168986	-0.0118039	0.0284711	0.678441	-0.00612214	0.0284711	0.829744	0.00880831	0.0284711	0.757034
rs79039597	6	31076750	A	0.0914	-0.09524	0.0120786	3.14536e-15	41207	0.0934394	-0.032121	0.0120876	0.00787574	-0.0244094	0.0120876	0.0434479	-0.0364173	0.0120876	0.00258863
rs79797985	6	31076751	G	0.0915	-0.0952294	0.0120727	3.07068e-15	41207	0.0934394	-0.0321414	0.0120817	0.00780609	-0.0244336	0.0120817	0.043138	-0.0364356	0.0120817	0.00256322
rs2535277	6	31076764	A	0.4927	0.0432275	0.00696431	5.40056e-10	41207	0.486083	0.00196256	0.00696748	0.778194	-0.0193367	0.00696748	0.00551538	-0.0107979	0.00696748	0.1212
rs2517529	6	31076978	G	0.4332	-0.0634448	0.00702289	1.65509e-19	41207	0.435388	-0.0366777	0.00702976	1.81357e-07	0.00416439	0.00702976	0.553586	-0.00131093	0.00702976	0.852066
rs201911588	6	31077023	G	0.0893	-0.0472381	0.014652	0.00126413	28629	0.0775348	0.00934285	0.0146544	0.52377	0.0201037	0.0146544	0.17011	0.0125157	0.0146544	0.393075
rs2517522	6	31077041	A	0.3406	-0.0320622	0.00734865	1.28291e-05	41207	0.341948	-0.0259356	0.00735026	0.000417867	0.0163352	0.00735026	0.0262564	0.0147463	0.00735026	0.0448319
rs12662091	6	31077046	T	0.0743	0.065622	0.0132784	7.73252e-07	41207	0.0785288	0.11574	0.0132822	2.93479e-18	0.049984	0.0132822	0.000167733	0.0393978	0.0132822	0.00301496
rs2517473	6	31077239	T	0.0855	0.041814	0.0124558	0.000787931	41207	0.0904573	0.100117	0.0124573	9.22009e-16	0.0419624	0.0124573	0.000755812	0.0359153	0.0124573	0.00393818
rs9391709	6	31077405	C	0.0743	0.0654893	0.0132784	8.13919e-07	41207	0.0785288	0.115608	0.0132822	3.20518e-18	0.0498513	0.0132822	0.000174565	0.0392651	0.0132822	0.00311437
rs11756797	6	31077468	G	0.0107	-0.0517659	0.0338561	0.126264	41207	0.0149105	-0.00827151	0.0338566	0.806991	-0.0197685	0.0338566	0.559296	-0.000177099	0.0338566	0.995826
rs1265066	6	31077600	T	0.3405	-0.0322187	0.00734916	1.1652e-05	41207	0.341948	-0.0260918	0.00735078	0.000385933	0.0161821	0.00735078	0.0277068	0.0145931	0.00735078	0.0471174
rs11754821	6	31077614	C	0.0928	-0.0982505	0.011394	6.52225e-18	45674	0.0934394	-0.0416922	0.0114032	0.000255981	-0.0330785	0.0114032	0.00372182	-0.043989	0.0114032	0.000114499
rs9295951	6	31077646	T	0.1651	-0.0299221	0.00891068	0.000785086	45674	0.167992	0.0313805	0.00891168	0.000429472	0.00259555	0.00891168	0.770859	-0.00865498	0.00891168	0.331451
rs1265065	6	31077724	C	0.0135	-0.0606988	0.0301834	0.0443255	41207	0.0178926	0.0422647	0.0301845	0.16145	0.033838	0.0301845	0.262271	0.0513745	0.0301845	0.0887527
rs1265064	6	31077732	C	0.4926	0.0416825	0.00661522	2.95731e-10	45674	0.486083	0.00445324	0.00661802	0.501013	-0.0174745	0.00661802	0.00827991	-0.00953092	0.00661802	0.149826
rs1265063	6	31077938	A	0.4907	0.0415529	0.00661566	3.36402e-10	45674	0.486083	0.00432132	0.00661844	0.513807	-0.0176078	0.00661844	0.00780452	-0.00966372	0.00661844	0.144257
rs1265062	6	31078005	T	0.3407	-0.0261404	0.00698009	0.000180394	45674	0.341948	-0.0206135	0.00698108	0.00314943	0.0217477	0.00698108	0.00183804	0.0199404	0.00698108	0.00428547
rs78032704	6	31078160	G	0.0743	0.065476	0.0132784	8.18097e-07	41207	0.0785288	0.115594	0.0132822	3.23353e-18	0.049838	0.0132822	0.000175262	0.0392518	0.0132822	0.00312448
rs72853194	6	31078167	G	0.0424	0.135277	0.0172746	4.84005e-15	41207	0.0487078	-0.150584	0.0172872	3.02002e-18	-0.0546787	0.0172872	0.00156174	-0.0383868	0.0172872	0.0263825
rs1265061	6	31078257	A	0.3418	-0.0239865	0.00697484	0.000583867	45674	0.341948	-0.0184638	0.00697566	0.00812358	0.0238644	0.00697566	0.000623685	0.0220586	0.00697566	0.00156571
rs1265060	6	31078274	C	0.4154	-0.00860742	0.00671405	0.199843	45674	0.420477	0.0101916	0.0067141	0.129031	0.0298356	0.0067141	8.84166e-06	0.0254228	0.0067141	0.000152795
rs1265059	6	31078495	C	0.4918	0.0423114	0.0066153	1.595e-10	45674	0.486083	0.00508125	0.00661818	0.442623	-0.016847	0.00661818	0.0109102	-0.00890325	0.00661818	0.178538
rs1265058	6	31078557	G	0.4918	0.0421726	0.00661531	1.82963e-10	45674	0.486083	0.00494246	0.00661818	0.455185	-0.0169858	0.00661818	0.0102721	-0.00904205	0.00661818	0.171863
rs1265057	6	31078615	C	0.4154	-0.00868798	0.00671405	0.195665	45674	0.420477	0.010111	0.0067141	0.132084	0.029755	0.0067141	9.34841e-06	0.0253423	0.0067141	0.00016034
rs1265056	6	31078650	G	0.4918	0.0423841	0.00661529	1.48411e-10	45674	0.486083	0.00515396	0.00661818	0.436123	-0.0167743	0.00661818	0.0112583	-0.00883055	0.00661818	0.18211
rs3132556	6	31078809	T	0.1714	0.0328923	0.0087783	0.000178962	45674	0.150099	-0.00831252	0.00877956	0.343738	0.0241731	0.00877956	0.00589899	0.0125272	0.00877956	0.153621
rs3734854	6	31078836	A	0.0738	0.0531676	0.0126529	2.64567e-05	45674	0.0785288	0.0985249	0.0126552	6.95391e-15	0.0333295	0.0126552	0.00844705	0.0242518	0.0126552	0.0553208
rs1268928	6	31078899	T	0.3407	-0.0262311	0.00698008	0.000171277	45674	0.341948	-0.0207042	0.00698108	0.00301938	0.0216569	0.00698108	0.00192068	0.0198497	0.00698108	0.00446417
rs2233987	6	31079074	T	0.3405	-0.0322701	0.00734915	1.12831e-05	41207	0.341948	-0.0261432	0.00735078	0.000375806	0.0161307	0.00735078	0.0282054	0.0145417	0.00735078	0.0479008
rs2233986	6	31079076	A	0.3405	-0.0322701	0.00734915	1.12831e-05	41207	0.341948	-0.0261432	0.00735078	0.000375806	0.0161307	0.00735078	0.0282054	0.0145417	0.00735078	0.0479008
rs1265055	6	31079236	G	0.4925	0.0438331	0.00696426	3.09388e-10	41207	0.486083	0.00256789	0.00696752	0.712462	-0.0187315	0.00696752	0.00717943	-0.0101926	0.00696752	0.143501
rs2233985	6	31079242	G	0.0747	0.0513878	0.0125827	4.4267e-05	45674	0.0785288	0.096493	0.0125849	1.75543e-14	0.0316601	0.0125849	0.0118788	0.0226328	0.0125849	0.0721116
rs2233984	6	31079264	T	0.0738	0.0530158	0.0126529	2.78954e-05	45674	0.0785288	0.0983732	0.0126552	7.64535e-15	0.0331778	0.0126552	0.00875014	0.0241	0.0126552	0.056864
rs2233983	6	31079371	G	0.0741	0.0650656	0.013295	9.88068e-07	41207	0.0785288	0.115246	0.0132987	4.47619e-18	0.0494082	0.0132987	0.000202986	0.0388089	0.0132987	0.00352001
rs2233982	6	31079440	T	0.0433	0.148592	0.0170992	3.62439e-18	41207	0.0497018	-0.129743	0.0171146	3.43316e-14	-0.034624	0.0171146	0.0430666	-0.0161133	0.0171146	0.346453
rs2233981	6	31079578	A	0.0784	-0.099018	0.0123004	8.2794e-16	45674	0.0745527	-0.0393545	0.012309	0.00138756	-0.02553	0.012309	0.0380699	-0.040761	0.012309	0.000928013
rs1265054	6	31079643	T	0.4925	0.0440139	0.00696423	2.61563e-10	41207	0.485089	0.00359276	0.00696752	0.606104	-0.0181381	0.00696752	0.00923468	-0.0100103	0.00696752	0.150802
rs2233978	6	31079703	G	0.0883	0.0483016	0.0122749	8.31967e-05	41207	0.0974155	0.0974916	0.012277	2.00587e-15	0.0400773	0.012277	0.0010969	0.0330646	0.012277	0.00707676
rs1265053	6	31079889	C	0.4938	0.0430592	0.00696413	6.28947e-10	41207	0.488072	0.00249138	0.00696727	0.720655	-0.0185421	0.00696727	0.00778376	-0.0104576	0.00696727	0.133365
rs2233977	6	31079894	G	0.1663	-0.0311056	0.00888476	0.000463516	45674	0.168986	0.0241097	0.00888586	0.00666238	-0.00322405	0.00888586	0.716732	-0.0153332	0.00888586	0.0844252
rs2233976	6	31079994	T	0.1034	-0.0507569	0.0108641	2.98281e-06	45674	0.116302	-0.0391513	0.0108665	0.000314658	0.000719034	0.0108665	0.947243	0.00652914	0.0108665	0.547941
rs2233975	6	31080009	C	0.0063	-0.00946932	0.0567025	0.86737	24842	0.0139165	0.0778953	0.0567014	0.16951	0.0855099	0.0567014	0.131536	0.174216	0.0567014	0.00212257
rs2233974	6	31080016	G	0.1658	0.0340688	0.00889525	0.000128143	45674	0.146123	-0.00885783	0.00889658	0.319423	0.0228303	0.00889658	0.0102824	0.0141254	0.00889658	0.112347
rs2233973	6	31080099	C	0.1515	-0.0238599	0.00971495	0.0140493	41207	0.153082	0.0403396	0.00971555	3.29482e-05	0.00988647	0.00971555	0.308871	-0.00512774	0.00971555	0.597647
rs2233972	6	31080103	C	0.0611	0.0999305	0.0145354	6.19899e-12	41207	0.0596421	0.155991	0.0145435	7.70279e-27	0.0784816	0.0145435	6.80171e-08	0.0649238	0.0145435	8.04029e-06
rs2233970	6	31080367	G	0.0722	0.0716977	0.0134542	9.8755e-08	41207	0.0735586	0.130546	0.0134587	3.02205e-22	0.0615775	0.0134587	4.75576e-06	0.049016	0.0134587	0.000270577
rs2233969	6	31080432	G	0.1675	-0.0317248	0.0088592	0.000342282	45674	0.168986	0.0233319	0.00886035	0.00845603	-0.00619329	0.00886035	0.484559	-0.0180669	0.00886035	0.041443
rs2270190	6	31080586	G	0.0978	-0.101326	0.0111286	8.62664e-20	45674	0.102386	-0.0553149	0.0111386	6.83233e-07	-0.0471494	0.0111386	2.30613e-05	-0.0586475	0.0111386	1.39992e-07
rs1265051	6	31080704	G	0.1837	-0.0408294	0.00899325	5.62542e-06	41207	0.185885	0.0334918	0.00899539	0.0001967	0.00724029	0.00899539	0.420884	-0.00267297	0.00899539	0.766352
rs4495304	6	31080718	C	0.0718	0.0596983	0.0128135	3.17749e-06	45674	0.0755467	0.106517	0.0128164	9.49241e-17	0.0415205	0.0128164	0.00119686	0.0320035	0.0128164	0.0125225
rs4486065	6	31080733	G	0.157	-0.0206331	0.00957451	0.0311618	41207	0.157058	0.0429237	0.00957494	7.36279e-06	0.0123708	0.00957494	0.196359	-0.00313582	0.00957494	0.743288
rs1265050	6	31080741	A	0.4991	0.0416645	0.00696381	2.19065e-09	41207	0.493042	-0.000572655	0.00696675	0.934489	-0.0225299	0.00696675	0.00122102	-0.0148705	0.00696675	0.0328026
rs2233967	6	31080828	G	0.157	-0.0241902	0.00909406	0.00781407	45674	0.157058	0.0331506	0.00909467	0.000267332	0.00356548	0.00909467	0.695028	-0.0102459	0.00909467	0.259921
rs2233966	6	31080859	A	0.5006	0.0347506	0.00661537	1.49642e-07	45674	0.49503	0.00352167	0.0066173	0.594593	-0.0196688	0.0066173	0.00295553	-0.0111444	0.0066173	0.0921565
rs2233965	6	31080899	G	0.1565	-0.02749	0.00910568	0.00253611	45674	0.157058	0.0299253	0.00910648	0.00101567	0.000301714	0.00910648	0.973569	-0.0135276	0.00910648	0.137415
rs2233964	6	31080919	G	0.1598	-0.0243242	0.00902903	0.00706002	45674	0.164016	0.0343568	0.00902965	0.000141868	0.00579453	0.00902965	0.521053	-0.00765813	0.00902965	0.396377
rs2233963	6	31080926	A	0.0635	0.101158	0.0142758	1.38044e-12	41207	0.0586481	0.160427	0.0142843	2.87131e-29	0.0769067	0.0142843	7.28461e-08	0.066069	0.0142843	3.74077e-06
rs2233962	6	31080981	C	0.1751	-0.0353394	0.00870429	4.90727e-05	45674	0.17992	0.0287273	0.00870576	0.000967534	0.003151	0.00870576	0.717394	-0.00761751	0.00870576	0.381576
rs2233960	6	31081052	G	0.2901	-0.0538842	0.00728657	1.41408e-13	45674	0.314115	0.00108032	0.00729085	0.882205	0.00187411	0.00729085	0.79714	-0.00190383	0.00729085	0.793996
rs1265049	6	31081080	C	0.0213	-0.0760127	0.0241234	0.00162712	41207	0.026839	-0.00173495	0.024126	0.942672	-0.0127143	0.024126	0.598195	0.00819269	0.024126	0.734173
rs2233955	6	31081251	A	0.1994	-0.0803526	0.00870936	2.80927e-20	41207	0.218688	-0.0429189	0.00871825	8.52812e-07	-0.0153181	0.00871825	0.0789154	-0.0172596	0.00871825	0.0477364
rs1265048	6	31081409	C	0.3654	-0.0347919	0.00686909	4.084e-07	45674	0.39662	0.0202076	0.00687094	0.00327125	-0.00222614	0.00687094	0.745943	-0.00577723	0.00687094	0.400448
rs17190491	6	31081635	A	0.1117	-0.0500275	0.0110558	6.03955e-06	41207	0.130219	-0.0338062	0.0110584	0.00223523	0.000816825	0.0110584	0.941118	0.00955131	0.0110584	0.387745
rs9263634	6	31081672	C	0.0063	-0.013155	0.0567025	0.816538	24842	0.0139165	0.0742096	0.0567014	0.190609	0.0818242	0.0567014	0.149	0.170531	0.0567014	0.00263386
rs1265046	6	31081700	A	0.4964	0.0365761	0.00661533	3.22061e-08	45674	0.49503	0.00290383	0.00661747	0.660797	-0.0199069	0.00661747	0.00262772	-0.00891489	0.00661747	0.177923
rs3823402	6	31081743	A	0.1752	-0.0291284	0.00870283	0.000816912	45674	0.186879	0.0348936	0.0087038	6.09761e-05	0.0126544	0.0087038	0.145977	0.00899963	0.0087038	0.301142
rs3823403	6	31081746	T	0.174	-0.0233643	0.00918768	0.0109905	41207	0.187873	0.0479868	0.00918829	1.76422e-07	0.0250482	0.00918829	0.00640874	0.0201244	0.00918829	0.0285081
rs3130975	6	31081838	T	0.3142	-0.0683008	0.0071206	8.63938e-22	45674	0.298211	-0.0169854	0.00712769	0.0171713	0.00626339	0.00712769	0.379542	-0.00914666	0.00712769	0.199402
rs3130976	6	31081940	C	0.2265	-0.0658704	0.00831592	2.35608e-15	41207	0.200795	0.00559957	0.00832214	0.501041	0.0111371	0.00832214	0.180817	-0.0101653	0.00832214	0.221905
rs3130977	6	31081989	C	0.3291	-0.0728358	0.0070332	3.93057e-25	45674	0.318091	-0.0184791	0.00704138	0.00868129	0.00446164	0.00704138	0.526322	-0.00713769	0.00704138	0.310737
rs17190526	6	31082081	A	0.1047	-0.0919179	0.0126853	4.2926e-13	33096	0.0954274	-0.0305652	0.0126952	0.0160571	-0.0223913	0.0126952	0.0777724	-0.0323562	0.0126952	0.0108127
rs3130552	6	31082127	A	0.338	-0.0697116	0.00820812	2.0137e-17	33096	0.316103	-0.0103458	0.00821694	0.208001	0.0113154	0.00821694	0.168488	-0.00175973	0.00821694	0.830423
rs3130978	6	31082188	A	0.3188	-0.0692593	0.00709261	1.59112e-22	45674	0.303181	-0.018629	0.00709993	0.00869482	0.00458198	0.00709993	0.518697	-0.0117667	0.00709993	0.0974587
rs3130979	6	31082197	C	0.3189	-0.0691969	0.00709203	1.72173e-22	45674	0.302187	-0.0176266	0.00709934	0.0130334	0.00514338	0.00709934	0.468767	-0.0106679	0.00709934	0.132926
rs3130553	6	31082285	G	0.4825	-0.0265413	0.00696987	0.000140095	41207	0.486083	0.00415714	0.00697101	0.550944	0.0268172	0.00697101	0.000119595	0.0170643	0.00697101	0.0143695
rs3130554	6	31082304	G	0.4809	-0.0262327	0.00662106	7.43245e-05	45674	0.485089	0.00102943	0.00662213	0.876464	0.0239358	0.00662213	0.000300902	0.0145057	0.00662213	0.0284887
rs6917517	6	31082361	T	0.162	0.0601095	0.00897558	2.12742e-11	45674	0.182903	0.030746	0.00897989	0.00061735	0.0361528	0.00897989	5.67386e-05	0.0433442	0.00897989	1.38737e-06
rs3130980	6	31082404	T	0.3388	0.0865941	0.00697889	2.36486e-35	45674	0.365805	0.0348622	0.00699057	6.13121e-07	-0.00163475	0.00699057	0.815101	-0.00310634	0.00699057	0.656781
rs3095300	6	31082476	T	0.2139	-0.0658472	0.00848875	8.69619e-15	41207	0.181909	0.00285121	0.00849484	0.737142	0.00853736	0.00849484	0.314894	-0.0182904	0.00849484	0.0313094
rs9263636	6	31082716	T	0.1491	0.0369645	0.011731	0.00162712	28629	0.182903	0.0032973	0.0117329	0.778686	0.00940296	0.0117329	0.422888	0.0176566	0.0117329	0.132353
rs3094221	6	31082734	G	0.4978	-0.111349	0.00659689	6.42235e-64	45674	0.451292	-0.0471159	0.00661736	1.0789e-12	-0.0166616	0.00661736	0.0118067	-0.0194011	0.00661736	0.00336946
rs9263637	6	31082843	C	0.1601	0.061316	0.00949458	1.06096e-10	41207	0.182903	0.0286139	0.00949927	0.00259341	0.0345445	0.00949927	0.000276315	0.0425616	0.00949927	7.44623e-06
rs3095298	6	31082932	T	0.2168	-0.0618032	0.0080243	1.33953e-14	45674	0.186879	0.000685784	0.00802943	0.931936	0.00705836	0.00802943	0.379368	-0.0176599	0.00802943	0.02785
rs1042149	6	31082960	A	0.5027	-0.112776	0.00694474	2.67245e-59	41207	0.451292	-0.0415792	0.00696684	2.39952e-09	-0.0122089	0.00696684	0.0796995	-0.0148575	0.00696684	0.0329571
rs3094220	6	31082987	G	0.2168	-0.0619154	0.00802429	1.20037e-14	45674	0.186879	0.000573589	0.00802943	0.943051	0.00694616	0.00802943	0.38699	-0.0177721	0.00802943	0.0268725
rs9263641	6	31083022	T	0.1601	0.0613065	0.00949458	1.06799e-10	41207	0.182903	0.0286044	0.00949927	0.00260196	0.0345351	0.00949927	0.000277387	0.0425521	0.00949927	7.48114e-06
rs1042147	6	31083156	A	0.5048	-0.117208	0.00694318	6.20842e-64	41207	0.451292	-0.0460091	0.00696706	4.00735e-11	-0.0166379	0.00696706	0.0169365	-0.0192866	0.00696706	0.00563572
rs1042146	6	31083169	G	0.4977	-0.111441	0.00659686	5.06603e-64	45674	0.451292	-0.0472077	0.00661736	9.7552e-13	-0.0167534	0.00661736	0.0113498	-0.0194929	0.00661736	0.003222
rs3094219	6	31083286	G	0.4996	-0.11545	0.00659528	1.31227e-68	45674	0.451292	-0.051218	0.0066173	9.93969e-15	-0.0207641	0.0066173	0.00170193	-0.0235035	0.0066173	0.000382559
rs1042145	6	31083328	A	0.5048	-0.117249	0.00694316	5.60831e-64	41207	0.451292	-0.0460505	0.00696706	3.84986e-11	-0.0166793	0.00696706	0.0166648	-0.019328	0.00696706	0.00553386
rs9501053	6	31083420	A	0.0831	-0.0978705	0.0119778	3.05844e-16	45674	0.0815109	-0.0384854	0.0119864	0.00132387	-0.0210817	0.0119864	0.0786117	-0.0311875	0.0119864	0.00927076
rs1042141	6	31083466	C	0.5029	-0.111886	0.0069451	2.17024e-58	41207	0.451292	-0.040689	0.00696686	5.20844e-09	-0.0113187	0.00696686	0.104237	-0.0139673	0.00696686	0.044982
rs3094218	6	31083497	C	0.5028	-0.1129	0.0069447	1.99258e-59	41207	0.451292	-0.0417034	0.00696685	2.15087e-09	-0.0123331	0.00696685	0.0766837	-0.0149817	0.00696685	0.0315209
rs3094217	6	31083656	G	0.4995	-0.115385	0.00659531	1.56412e-68	45674	0.451292	-0.0511525	0.0066173	1.07441e-14	-0.0206986	0.0066173	0.00176031	-0.023438	0.0066173	0.000397209
rs1042134	6	31083664	G	0.4996	-0.115444	0.00659528	1.33552e-68	45674	0.451292	-0.0512115	0.0066173	1.00174e-14	-0.0207575	0.0066173	0.00170769	-0.023497	0.0066173	0.000384001
rs3095297	6	31083729	C	0.3256	0.0964717	0.00704636	1.14917e-42	45674	0.351889	0.0373546	0.00706073	1.22001e-07	-0.000207133	0.00706073	0.976597	-0.00226285	0.00706073	0.748601
rs3094216	6	31084048	G	0.2173	-0.06204	0.00801758	1.00993e-14	45674	0.187873	0.000528012	0.00802274	0.947526	0.00712383	0.00802274	0.374565	-0.0174088	0.00802274	0.0300121
rs3132554	6	31084163	A	0.5028	-0.112831	0.00694472	2.34565e-59	41207	0.451292	-0.0416344	0.00696685	2.28573e-09	-0.0122641	0.00696685	0.0783475	-0.0149127	0.00696685	0.032312
rs1042127	6	31084170	C	0.175	0.0453716	0.00870523	1.86816e-07	45674	0.196819	0.0261554	0.00870772	0.00266712	0.0312038	0.00870772	0.000339075	0.0388214	0.00870772	8.26205e-06
rs1042126	6	31084288	T	0.4996	-0.115418	0.00659529	1.43269e-68	45674	0.451292	-0.0511853	0.0066173	1.03342e-14	-0.0207313	0.0066173	0.00173089	-0.0234708	0.0066173	0.00038982
rs1062470	6	31084435	A	0.3255	0.0962127	0.007047	1.93736e-42	45674	0.351889	0.0370909	0.00706129	1.49883e-07	-0.000473842	0.00706129	0.946499	-0.00252973	0.00706129	0.720154
rs4713436	6	31084639	T	0.175	0.0455021	0.00870521	1.72283e-07	45674	0.196819	0.0262859	0.00870772	0.00253867	0.0313343	0.00870772	0.000320125	0.0389519	0.00870772	7.70341e-06
rs3094215	6	31084684	G	0.4978	-0.111526	0.00659682	4.06372e-64	45674	0.451292	-0.0472929	0.00661736	8.88265e-13	-0.0168387	0.00661736	0.0109397	-0.0195781	0.00661736	0.00309037
rs3130983	6	31084792	C	0.4996	-0.115326	0.00659533	1.83171e-68	45674	0.451292	-0.0510936	0.0066173	1.15226e-14	-0.0206396	0.0066173	0.00181443	-0.023379	0.0066173	0.00041084
rs386580036	6	31085269	A	0.2548	-0.0542995	0.0126779	1.8439e-05	16366	0.264414	-0.0166545	0.0126846	0.189194	0.0182569	0.0126846	0.150067	0.0374151	0.0126846	0.00318138
rs386525427	6	31085340	A	0.1892	-0.0281796	0.014111	0.0458252	16366	0.213718	0.0314201	0.0141123	0.0259846	0.00722945	0.0141123	0.608454	0.00792562	0.0141123	0.57438
rs540385376	6	31085382	C	0.5332	-0.0537518	0.0110714	1.20387e-06	16366	0.451292	0.017601	0.0110791	0.112134	0.0470358	0.0110791	2.18138e-05	0.0443814	0.0110791	6.17874e-05
rs115510688	6	31085505	C	0.0199	0.0147411	0.0249426	0.55452	41207	0.0238569	0.0711164	0.0249424	0.00435505	0.0244864	0.0249424	0.326238	-0.0030473	0.0249424	0.902761
rs546583999	6	31085882	A	0.255	-0.0544754	0.0126746	1.72346e-05	16366	0.265408	-0.0164799	0.0126814	0.193759	0.0184722	0.0126814	0.145215	0.0375191	0.0126814	0.00309037
rs386580035	6	31086048	A	0.2781	-0.0140753	0.0123359	0.25387	16366	0.185885	0.0490708	0.012336	6.9542e-05	0.0537193	0.012336	1.33266e-05	0.0286569	0.012336	0.0201775
rs78479381	6	31086424	T	0.0788	-0.104384	0.0129188	6.47668e-16	41207	0.0745527	-0.0384062	0.0129288	0.00297237	-0.0256185	0.0129288	0.0475355	-0.0422402	0.0129288	0.00108645
rs535649109	6	31086617	C	0.255	-0.0544754	0.0126746	1.72346e-05	16366	0.249503	-0.0193888	0.0126814	0.126284	0.0136874	0.0126814	0.280438	0.0318248	0.0126814	0.0120877
rs541134362	6	31086682	T	0.1074	0.142523	0.0178176	1.25434e-15	16366	0.114314	-0.121453	0.0178518	1.02194e-11	-0.16845	0.0178518	3.87213e-21	-0.181767	0.0178518	2.38722e-24
rs9263665	6	31086986	G	0.0459	0.132082	0.016633	2.00558e-15	41207	0.0616302	-0.100325	0.0166455	1.66834e-09	-0.0172488	0.0166455	0.300088	0.0217412	0.0166455	0.191507
rs546348135	6	31086997	T	0.4283	0.0073612	0.0111703	0.509896	16366	0.382704	0.0392942	0.0111701	0.000435124	0.0460937	0.0111701	3.68267e-05	0.0334258	0.0111701	0.00276753
rs9263669	6	31087276	C	0.0459	0.132481	0.0166329	1.65224e-15	41207	0.0616302	-0.0999269	0.0166455	1.93412e-09	-0.0168502	0.0166455	0.311395	0.0221398	0.0166455	0.183492
rs566522801	6	31087286	T	0.3171	0.0437055	0.0118733	0.000232321	16366	0.351889	-0.022278	0.0118778	0.0607104	-0.0590975	0.0118778	6.50982e-07	-0.0618435	0.0118778	1.92301e-07
rs548567583	6	31087305	T	0.14	-0.0633863	0.0159222	6.86259e-05	16366	0.105368	-0.0128389	0.0159294	0.420252	0.0197592	0.0159294	0.214819	0.0477823	0.0159294	0.00270313
rs541820233	6	31087354	T	0.3167	0.0400648	0.0118781	0.00074354	16366	0.351889	-0.0259411	0.0118818	0.0290169	-0.062773	0.0118818	1.27014e-07	-0.0655199	0.0118818	3.50194e-08
rs3091255	6	31087562	T	0.324	0.0930712	0.00742905	5.24692e-36	41207	0.351889	0.0274617	0.0074431	0.000224651	-0.00914902	0.0074431	0.218999	-0.0118794	0.0074431	0.110481
rs3094210	6	31087598	A	0.3913	-0.0154376	0.00713713	0.0305412	41207	0.382704	0.0169397	0.00713745	0.0176273	0.0238338	0.00713745	0.000840004	0.0109897	0.00713745	0.123629
rs386580034	6	31087908	T	0.2549	-0.0544444	0.0126762	1.74693e-05	16366	0.264414	-0.0168043	0.012683	0.185189	0.0181026	0.012683	0.153489	0.036658	0.012683	0.00384834
rs562436976	6	31087934	G	0.2549	-0.0544444	0.0126762	1.74693e-05	16366	0.264414	-0.0168043	0.012683	0.185189	0.0181026	0.012683	0.153489	0.036658	0.012683	0.00384834
rs540151006	6	31088579	A	0.2547	-0.0541798	0.0126796	1.9286e-05	16366	0.264414	-0.01653	0.0126863	0.19258	0.0183859	0.0126863	0.14726	0.0375466	0.0126863	0.00308009
rs558149109	6	31088671	G	0.4283	0.00718248	0.0111703	0.520224	16366	0.382704	0.0391154	0.0111701	0.000462109	0.045915	0.0111701	3.9474e-05	0.0332471	0.0111701	0.00291612
rs2239520	6	31088922	A	0.4112	-0.0227079	0.0078984	0.00404027	33096	0.382704	0.00940554	0.00789927	0.233777	0.0162435	0.00789927	0.0397509	0.00350401	0.00789927	0.657342
rs6927322	6	31088981	T	0.0284	-0.182817	0.0209508	2.63839e-18	41207	0.0487078	-0.152174	0.0209699	3.96425e-13	-0.12146	0.0209699	6.95002e-09	-0.0640286	0.0209699	0.00226296
rs553317370	6	31089125	A	0.2549	-0.0543178	0.0126763	1.82739e-05	16366	0.265408	-0.0163174	0.012683	0.198248	0.0186392	0.012683	0.141664	0.0376885	0.012683	0.00296271
rs72858945	6	31089317	T	0.019	0.0424558	0.0328605	0.196357	24842	0.0178926	0.0733879	0.032861	0.0255302	0.0926679	0.032861	0.0048024	0.0661671	0.032861	0.044057
rs2239522	6	31089389	A	0.3239	0.0928788	0.00742971	7.37181e-36	41207	0.351889	0.027264	0.00744369	0.000249568	-0.00934959	0.00744369	0.209101	-0.0120802	0.00744369	0.104615
rs111199278	6	31089631	T	0.4282	0.00736141	0.0111706	0.509896	16366	0.382704	0.0392953	0.0111704	0.000435124	0.046095	0.0111704	3.68267e-05	0.0334268	0.0111704	0.00276753
rs386579266	6	31089982	A	0.2547	-0.0542812	0.0126796	1.86055e-05	16366	0.265408	-0.016271	0.0126863	0.199644	0.0186947	0.0126863	0.140585	0.0383464	0.0126863	0.00250552
rs539439438	6	31090078	G	0.109	0.139942	0.017703	2.67934e-15	16366	0.11829	-0.120524	0.0177362	1.08038e-11	-0.165774	0.0177362	9.0498e-21	-0.17865	0.0177362	7.30092e-24
rs1265044	6	31090318	T	0.013	-0.0845605	0.0307493	0.00595953	41207	0.0149105	0.0314153	0.0307517	0.306981	0.0320364	0.0307517	0.297516	0.0589841	0.0307517	0.0551015
rs574266188	6	31090552	A	0.3168	0.0401801	0.0118771	0.000716986	16366	0.349901	-0.0254353	0.0118808	0.0322851	-0.0629625	0.0118808	1.1612e-07	-0.066172	0.0118808	2.55264e-08
rs544357589	6	31090599	T	0.3166	0.0413027	0.0118788	0.000507058	16366	0.350895	-0.0251157	0.0118829	0.0345487	-0.0621077	0.0118829	1.72597e-07	-0.0653484	0.0118829	3.81113e-08
rs556285588	6	31090672	G	0.3172	0.0404987	0.011873	0.000647251	16366	0.351889	-0.0254793	0.0118768	0.0319292	-0.0622956	0.0118768	1.56162e-07	-0.0655476	0.0118768	3.41027e-08
rs542485576	6	31090858	A	0.3476	0.0320866	0.0116046	0.00569228	16366	0.394632	-0.020634	0.0116069	0.075448	-0.0509007	0.0116069	1.15785e-05	-0.0552395	0.0116069	1.94371e-06
rs386580033	6	31091163	A	0.3479	0.0307929	0.0116024	0.00795438	16366	0.394632	-0.0219171	0.0116046	0.0589374	-0.0521777	0.0116046	6.91444e-06	-0.0565157	0.0116046	1.11531e-06
rs529060937	6	31091197	G	0.3479	0.0313843	0.0116023	0.00683044	16366	0.394632	-0.0213256	0.0116046	0.0661078	-0.0515863	0.0116046	8.7754e-06	-0.0559242	0.0116046	1.4417e-06
rs386579332	6	31091447	T	0.3476	0.0311239	0.0116047	0.00731835	16366	0.394632	-0.0215967	0.0116069	0.0627897	-0.0518635	0.0116069	7.88352e-06	-0.0562023	0.0116069	1.2845e-06
rs553508316	6	31091531	T	0.31	0.0384716	0.0119477	0.00128191	16366	0.345924	-0.0205386	0.0119511	0.0856955	-0.0590655	0.0119511	7.72225e-07	-0.0637245	0.0119511	9.70864e-08
rs542544856	6	31091834	A	0.0473	0.0910491	0.0260289	0.000468761	16366	0.0616302	-0.138061	0.0260378	1.14328e-07	-0.0561634	0.0260378	0.0310063	-0.0177265	0.0260378	0.495999
rs545914110	6	31091992	A	0.4848	-0.0264842	0.0110581	0.0166204	16366	0.44831	0.0503092	0.0110597	5.39364e-06	0.0592001	0.0110597	8.66222e-08	0.0588389	0.0110597	1.03709e-07
rs185293137	6	31092008	G	0.0132	-0.12014	0.0305156	8.25066e-05	41207	0.0139165	-0.0164114	0.0305209	0.590779	-0.0188272	0.0305209	0.537326	-0.00905826	0.0305209	0.766628
rs527680481	6	31092124	A	0.1989	-0.0114377	0.013847	0.408804	16366	0.199801	-0.0365308	0.0138469	0.00833498	0.00247483	0.0138469	0.858151	0.0077098	0.0138469	0.577672
rs79813650	6	31092451	T	0.075	-0.100864	0.0132159	2.31139e-14	41207	0.0656064	-0.0393643	0.0132251	0.00291569	-0.0225215	0.0132251	0.0885792	-0.0480755	0.0132251	0.000277784
rs3094201	6	31092763	G	0.4028	0.0776858	0.007092	6.35767e-28	41207	0.450298	-0.013983	0.00710223	0.0489734	-0.0274224	0.00710223	0.000112877	-0.0242201	0.00710223	0.000649121
rs3095302	6	31093066	A	0.4108	0.104075	0.0067076	2.70389e-54	45674	0.450298	0.0216268	0.00672518	0.00130082	0.0068373	0.00672518	0.309309	0.00995647	0.00672518	0.138746
rs9263692	6	31093093	G	0.0898	0.0424553	0.0115714	0.000243501	45674	0.105368	-0.0526168	0.0115729	5.45373e-06	0.00821847	0.0115729	0.477614	0.0252941	0.0115729	0.0288431
rs3094200	6	31093132	G	0.4076	0.09889	0.00707216	1.97964e-44	41207	0.451292	0.00804304	0.00708884	0.25654	-0.00516421	0.00708884	0.466308	-0.00198505	0.00708884	0.779459
rs3094198	6	31093327	G	0.4073	0.0987465	0.00707303	2.69624e-44	41207	0.450298	0.00724013	0.00708965	0.307148	-0.00617546	0.00708965	0.383725	-0.00297882	0.00708965	0.674365
rs3095301	6	31093356	C	0.4064	0.102428	0.00707423	1.64473e-47	41207	0.450298	0.0108895	0.00709211	0.124675	-0.00253073	0.00709211	0.721214	0.000667022	0.00709211	0.925068
rs3131003	6	31093482	A	0.4114	0.103752	0.00670622	5.44545e-54	45674	0.452286	0.0224871	0.0067237	0.000824425	0.0081324	0.0067237	0.226466	0.0116377	0.0067237	0.0834802
rs111512144	6	31093505	A	0.0623	0.105299	0.0144028	2.65162e-13	41207	0.0586481	0.15942	0.014412	1.92487e-28	0.0814013	0.014412	1.62165e-08	0.0659685	0.014412	4.70929e-06
rs3778639	6	31093776	G	0.1103	0.353248	0.0122549	1.04283e-182	33096	0.11332	0.109759	0.0124076	9.06361e-19	0.0606188	0.0124076	1.03104e-06	0.0467813	0.0124076	0.000163
rs150257303	6	31093901	G	0.0134	-0.114104	0.0302905	0.000165221	41207	0.0129225	-0.0339508	0.0302954	0.262434	0.0132343	0.0302954	0.662226	0.00141238	0.0302954	0.962816
rs55803249	6	31093914	A	0.0416	-0.0698035	0.0174422	6.28093e-05	41207	0.0427435	-0.00759772	0.0174453	0.663188	0.0221418	0.0174453	0.204367	0.0150062	0.0174453	0.389687
rs9263700	6	31093948	T	0.0875	0.0409473	0.0123261	0.000893747	41207	0.104374	-0.0672099	0.0123276	4.9813e-08	-0.00433467	0.0123276	0.725121	0.0153479	0.0123276	0.21313
rs55640410	6	31094101	G	0.0301	-0.0455015	0.020386	0.025615	41207	0.0238569	-0.0138016	0.020387	0.498419	0.0223764	0.020387	0.272387	-0.0100213	0.020387	0.623036
rs12191595	6	31094129	C	0.026	0.376714	0.0207168	6.91044e-74	45674	0.027833	0.0811409	0.0207914	9.5159e-05	0.166859	0.0207914	1.01224e-15	0.153727	0.0207914	1.42707e-13
rs17190589	6	31094261	C	0.0909	-0.0956204	0.0121085	2.85696e-15	41207	0.0954274	-0.0302767	0.0121175	0.0124685	-0.0215711	0.0121175	0.0750486	-0.0321842	0.0121175	0.00790693
rs3130556	6	31094636	T	0.2982	-0.0336331	0.00761275	9.96184e-06	41207	0.269384	0.0469309	0.00761446	7.12015e-10	0.0276382	0.00761446	0.000283747	0.00322789	0.00761446	0.671627
rs113771657	6	31094929	T	0.0079	-0.0925296	0.0506734	0.0678503	24842	0.0129225	-0.157232	0.0506758	0.0019176	-0.165358	0.0506758	0.0011022	-0.199037	0.0506758	8.5775e-05
rs10947137	6	31094971	C	0.0841	0.0315063	0.0119207	0.0082175	45674	0.0874751	0.0933375	0.0119214	4.90253e-15	0.0348637	0.0119214	0.0034506	0.0271144	0.0119214	0.0229404
rs9263706	6	31095210	T	0.0875	0.0410583	0.0123261	0.000865346	41207	0.104374	-0.067099	0.0123276	5.23965e-08	-0.00422376	0.0123276	0.73188	0.0154588	0.0123276	0.209842
rs9263707	6	31095246	T	0.0461	0.133102	0.0165983	1.0661e-15	41207	0.0646123	-0.097047	0.0166111	5.14822e-09	-0.0140764	0.0166111	0.396765	0.0219045	0.0166111	0.18728
rs9263708	6	31095270	C	0.2153	-0.0667568	0.00846845	3.19613e-15	41207	0.180915	0.00163527	0.00847473	0.846992	0.00707993	0.00847473	0.403483	-0.0198743	0.00847473	0.0190209
rs9263714	6	31095605	C	0.1749	0.185484	0.00912409	7.12395e-92	41207	0.218688	-0.0288113	0.00916962	0.00167778	-0.025319	0.00916962	0.00575928	-0.0233386	0.00916962	0.0109211
rs113108526	6	31095942	A	0.0965	-0.0467078	0.0117949	7.49498e-05	41207	0.111332	-0.0170998	0.011797	0.147198	0.0190846	0.011797	0.105717	0.023156	0.011797	0.0496608
rs2844633	6	31096189	T	0.1971	-0.0723336	0.00831039	3.20387e-18	45674	0.2167	-0.0198455	0.00831719	0.0170291	-0.0415562	0.00831719	5.8401e-07	-0.0408995	0.00831719	8.76717e-07
rs9263718	6	31096561	A	0.0993	0.0312713	0.0116467	0.00725298	41207	0.125249	-0.0547619	0.0116476	2.58153e-06	-0.00124959	0.0116476	0.914564	0.0186861	0.0116476	0.10865
rs9263719	6	31096575	T	0.1026	0.0312919	0.0109031	0.00410472	45674	0.126243	-0.0440943	0.0109039	5.25727e-05	0.00768131	0.0109039	0.481151	0.0250013	0.0109039	0.0218557
rs116772142	6	31096862	A	0.0084	-0.0634709	0.0381665	0.0963124	41207	0.0198807	0.0770043	0.0381673	0.0436386	0.0987898	0.0381673	0.00964415	0.0807111	0.0381673	0.0344585
rs74375290	6	31097025	C	0.0103	-0.16077	0.0444238	0.000295744	24842	0.0149105	-0.085885	0.0444346	0.0532558	-0.102679	0.0444346	0.020844	-0.0997894	0.0444346	0.0247195
rs3130559	6	31097301	T	0.2116	-0.0720825	0.0080937	5.29069e-19	45674	0.219682	-0.03045	0.00810064	0.000170619	-0.0417522	0.00810064	2.54731e-07	-0.0355686	0.00810064	1.12913e-05
rs3734860	6	31097484	A	0.062	-0.0681748	0.0144408	2.34688e-06	41207	0.084493	0.00709265	0.0144445	0.623407	0.0265578	0.0144445	0.0659728	0.0229338	0.0144445	0.112349
rs6906565	6	31097814	T	0.0937	0.368658	0.0118148	9.70145e-214	41207	0.101392	0.0892093	0.0119535	8.45399e-14	0.0329855	0.0119535	0.00578917	0.0132948	0.0119535	0.266045
rs6906566	6	31097820	T	0.1592	0.209648	0.00946491	1.04319e-108	41207	0.190855	0.0752513	0.00952098	2.70669e-15	0.0512501	0.00952098	7.33128e-08	0.0385555	0.00952098	5.1321e-05
rs6906449	6	31097860	C	0.1592	0.209667	0.0094649	9.97894e-109	41207	0.190855	0.07527	0.00952098	2.66433e-15	0.0512688	0.00952098	7.25165e-08	0.0385742	0.00952098	5.08918e-05
rs13212168	6	31098193	C	0.1625	0.148218	0.0112945	2.43117e-39	28629	0.190855	0.0149313	0.0113282	0.187483	-0.00887168	0.0113282	0.433541	-0.0214614	0.0113282	0.0581578
rs13196034	6	31098210	G	0.1624	0.147918	0.0112975	3.6106e-39	28629	0.190855	0.0145982	0.0113311	0.197631	-0.00921078	0.0113311	0.416287	-0.0218037	0.0113311	0.0543246
rs13196158	6	31098301	G	0.1549	0.165149	0.00959332	2.04948e-66	41207	0.190855	0.0292468	0.00962764	0.00238311	0.00497675	0.00962764	0.60521	-0.00786005	0.00962764	0.414268
rs555418148	6	31098343	A	0.0229	-0.186432	0.0232691	1.12858e-15	41207	0.0308151	-0.215284	0.0232869	2.35632e-20	-0.165089	0.0232869	1.34754e-12	-0.11194	0.0232869	1.53235e-06
rs3131007	6	31098344	A	0.4525	0.0555534	0.00699312	1.95764e-15	41207	0.468191	0.00758741	0.00699839	0.278292	0.0175946	0.00699839	0.0119339	0.0249568	0.00699839	0.000362357
rs3131008	6	31098381	A	0.1948	-0.0537247	0.00879147	9.90088e-10	41207	0.158052	-0.0216994	0.00879535	0.0136194	-0.00126865	0.00879535	0.88531	0.0231758	0.00879535	0.00841352
rs13196363	6	31098391	T	0.1535	0.166891	0.00962852	2.6513e-67	41207	0.187873	0.0317909	0.00966344	0.00100255	0.00780582	0.00966344	0.419224	-0.00523257	0.00966344	0.588176
rs13196568	6	31098400	C	0.1531	0.166716	0.00963896	5.04204e-67	41207	0.187873	0.0314708	0.00967377	0.00114109	0.0074601	0.00967377	0.440607	-0.00559222	0.00967377	0.563209
rs9766032	6	31098410	T	0.1592	0.209741	0.00946486	8.35507e-109	41207	0.187873	0.0766328	0.00952098	8.35844e-16	0.0530013	0.00952098	2.59468e-08	0.0401552	0.00952098	2.46976e-05
rs528878831	6	31098832	G	0.2635	-0.0550377	0.0125399	1.13873e-05	16366	0.277336	-0.0145034	0.0125469	0.247709	0.0166735	0.0125469	0.183885	0.0358303	0.0125469	0.0042941
rs4959053	6	31099577	A	0.0752	0.0392663	0.0125451	0.00174806	45674	0.0815109	0.0983401	0.0125464	4.57283e-15	0.0276217	0.0125464	0.0276958	0.0170975	0.0125464	0.172962
rs376937075	6	31100242	G	0.0772	-0.0423486	0.0156557	0.00683044	28629	0.11829	-0.00549154	0.0156574	0.72579	0.030493	0.0156574	0.0514732	0.0325952	0.0156574	0.0373629
rs13204986	6	31100275	C	0.1094	0.347765	0.01323	2.77255e-152	28629	0.105368	0.0893653	0.0133885	2.47604e-11	0.0386863	0.0133885	0.00385837	0.0208721	0.0133885	0.119006
rs562470954	6	31100768	T	0.2826	-0.054179	0.0122688	1.00544e-05	16366	0.294235	-0.0111943	0.0122757	0.361819	0.0201263	0.0122757	0.101105	0.0357442	0.0122757	0.00359371
rs559951725	6	31100869	A	0.2015	0.0853089	0.0137639	5.71851e-10	16366	0.241551	-0.0111849	0.0137797	0.416964	-0.0607177	0.0137797	1.05139e-05	-0.0766664	0.0137797	2.64062e-08
rs527476195	6	31100942	A	0.1579	0.0871486	0.0151431	8.66418e-09	16366	0.190855	-0.0476959	0.015158	0.00165187	-0.0717771	0.015158	2.18761e-06	-0.0837374	0.015158	3.30773e-08
rs529345691	6	31101001	A	0.1572	0.089471	0.0151697	3.67934e-09	16366	0.189861	-0.0464254	0.0151854	0.0022338	-0.0708566	0.0151854	3.06958e-06	-0.0820528	0.0151854	6.53842e-08
rs567109455	6	31101202	C	0.1582	0.0867492	0.0151316	9.86696e-09	16366	0.192843	-0.0463876	0.0151463	0.00219396	-0.0698412	0.0151463	4.00519e-06	-0.0818068	0.0151463	6.62285e-08
rs555916934	6	31101401	T	0.1586	0.0852573	0.0151165	1.7005e-08	16366	0.192843	-0.0477431	0.0151308	0.00160297	-0.0711727	0.0151308	2.55313e-06	-0.083126	0.0151308	3.93284e-08
rs545017198	6	31101426	A	0.19	-0.026627	0.0140884	0.058758	16366	0.199801	0.0164874	0.0140895	0.241922	-0.000703876	0.0140895	0.960156	0.0110927	0.0140895	0.431101
rs9468872	6	31101849	G	0.1598	0.208637	0.00945087	5.37618e-108	41207	0.192843	0.0760428	0.00950648	1.25386e-15	0.0526846	0.00950648	2.99085e-08	0.0407678	0.00950648	1.79948e-05
rs13212902	6	31101904	T	0.0941	0.367863	0.0117924	1.2455e-213	41207	0.101392	0.088947	0.0119307	8.96439e-14	0.0328304	0.0119307	0.00592751	0.0131773	0.0119307	0.269379
rs3132568	6	31101917	G	0.2023	-0.067232	0.00866503	8.56017e-15	41207	0.16004	0.00105709	0.00867125	0.902972	0.0080692	0.00867125	0.352077	-0.0230361	0.00867125	0.00789311
rs61444472	6	31102305	G	0.026	-0.0960577	0.028186	0.000654409	24842	0.0119284	-0.0419751	0.028192	0.136513	-0.0643711	0.028192	0.022412	-0.0547952	0.028192	0.0519383
rs111243857	6	31102373	T	0.1023	-0.0492672	0.0114922	1.81102e-05	41207	0.119284	-0.0192552	0.0114947	0.0939067	0.0133363	0.0114947	0.245962	0.0150861	0.0114947	0.18937
rs10456391	6	31102377	C	0.3581	0.0674155	0.0068939	1.38573e-22	45674	0.385686	0.0268095	0.00690104	0.000102396	-0.00193563	0.00690104	0.779107	-0.00346911	0.00690104	0.615179
rs115928361	6	31102423	T	0.0379	0.169601	0.018223	1.31494e-20	41207	0.0487078	-0.132046	0.0182419	4.53243e-13	-0.030845	0.0182419	0.0908582	-0.00262399	0.0182419	0.885623
rs3130567	6	31102672	C	0.345	0.0777662	0.0073178	2.23176e-26	41207	0.383698	0.0233393	0.00732773	0.00144719	-0.0025083	0.00732773	0.732123	-0.00386	0.00732773	0.598356
rs3130569	6	31102955	G	0.3445	0.0784572	0.00732014	8.37957e-27	41207	0.383698	0.0240116	0.00733025	0.00105403	-0.00184486	0.00733025	0.80129	-0.00319702	0.00733025	0.662735
rs113482879	6	31103050	A	0.0118	-0.113726	0.0322534	0.000421887	41207	0.0198807	0.00499995	0.0322579	0.876822	0.0234124	0.0322579	0.467969	0.06222	0.0322579	0.0537519
rs3130570	6	31103120	C	0.3446	0.0785175	0.00731962	7.60243e-27	41207	0.383698	0.0240757	0.00732974	0.00102107	-0.00177904	0.00732974	0.808226	-0.00313111	0.00732974	0.66925
rs3094668	6	31103272	T	0.3446	0.0785613	0.00731961	7.12449e-27	41207	0.383698	0.0241195	0.00732974	0.000999626	-0.00173524	0.00732974	0.812859	-0.00308731	0.00732974	0.673607
rs13198298	6	31103589	T	0.0957	0.362856	0.0117054	5.5604e-211	41207	0.105368	0.0886804	0.011841	6.92508e-14	0.0349072	0.011841	0.00319838	0.0147603	0.011841	0.212563
rs3094667	6	31103604	T	0.3445	0.0785156	0.00732012	7.68512e-27	41207	0.383698	0.02407	0.00733025	0.00102468	-0.00178646	0.00733025	0.807455	-0.00313862	0.00733025	0.668524
rs3132563	6	31103655	G	0.3445	0.07872	0.00732007	5.67462e-27	41207	0.383698	0.0242744	0.00733025	0.000927826	-0.00158207	0.00733025	0.829122	-0.00293423	0.00733025	0.688942
rs3132561	6	31103931	A	0.3444	0.0782655	0.00732069	1.12155e-26	41207	0.384692	0.0242003	0.00733075	0.000962691	-0.00150577	0.00733075	0.837256	-0.00286918	0.00733075	0.695509
rs145162876	6	31104053	T	0.0135	-0.114049	0.0301796	0.000157459	41207	0.0119284	-0.0394712	0.0301845	0.190987	0.00597331	0.0301845	0.843129	-0.00608773	0.0301845	0.840164
rs1265101	6	31104061	A	0.024	-0.0470655	0.0227589	0.03864	41207	0.028827	-0.0328296	0.0227598	0.149179	-0.0299602	0.0227598	0.188052	0.0103587	0.0227598	0.649015
rs3094666	6	31104100	C	0.243	-0.115426	0.00972012	1.59634e-32	28629	0.279324	-0.0519566	0.00974386	9.70048e-08	-0.0577952	0.00974386	3.00279e-09	-0.0505573	0.00974386	2.11846e-07
rs3130571	6	31104698	T	0.2055	0.0149653	0.00862057	0.0825638	41207	0.21173	-0.00687276	0.00862078	0.425317	-0.000115252	0.00862078	0.989333	0.0202872	0.00862078	0.0186084
rs3132560	6	31104952	A	0.3437	0.0791579	0.00732401	3.15473e-27	41207	0.383698	0.0246822	0.0073343	0.000764557	-0.00118856	0.0073343	0.871263	-0.00254147	0.0073343	0.728954
rs12195316	6	31105005	A	0.0956	0.363552	0.0117105	1.33266e-211	41207	0.104374	0.0873043	0.0118465	1.71104e-13	0.0328847	0.0118465	0.00550489	0.0139439	0.0118465	0.239176
rs74762922	6	31105011	G	0.0478	-0.0613003	0.016325	0.000173341	41207	0.0576541	-0.00260455	0.0163276	0.87326	0.023381	0.0163276	0.152145	0.00695354	0.0163276	0.670197
rs3132559	6	31105265	A	0.5248	0.118782	0.00775595	6.07119e-53	33096	0.474155	0.0611283	0.00778327	4.03607e-15	0.0431596	0.00778327	2.93666e-08	0.030147	0.00778327	0.000107367
rs1265100	6	31105310	G	0.1638	-0.0856674	0.00893113	8.63938e-22	45674	0.166004	-0.0417018	0.00894002	3.09189e-06	-0.0615809	0.00894002	5.64917e-12	-0.0572831	0.00894002	1.47929e-10
rs3132558	6	31105466	C	0.2679	0.171155	0.0078203	3.5318e-106	41207	0.257455	0.0867706	0.00786553	2.68586e-28	0.0314984	0.00786553	6.21188e-05	0.0238078	0.00786553	0.00247116
rs2074478	6	31105633	C	0.1856	-0.0573822	0.00850611	1.51977e-11	45674	0.173956	-0.0120064	0.00851026	0.158298	-0.0217528	0.00851026	0.0105863	-0.0137335	0.00851026	0.106579
rs2233954	6	31105672	A	0.033	-0.106203	0.0185152	9.69387e-09	45674	0.0417495	-0.0304483	0.0185217	0.100191	-0.017658	0.0185217	0.340403	-0.00901878	0.0185217	0.626307
rs2233952	6	31105891	A	0.1226	-0.0195735	0.0106204	0.065329	41207	0.102386	0.0289817	0.0106208	0.0063569	-0.00335165	0.0106208	0.752325	0.00174536	0.0106208	0.869468
rs2233950	6	31106065	T	0.06	0.0311225	0.0139313	0.0254831	45674	0.05666	0.0887103	0.0139319	1.92238e-10	0.0280466	0.0139319	0.0441021	0.0526111	0.0139319	0.000159174
rs1265098	6	31106177	C	0.2663	-0.0998165	0.00747073	1.02182e-40	45674	0.269384	-0.0619192	0.00748524	1.3153e-16	-0.03715	0.00748524	6.93784e-07	-0.0198259	0.00748524	0.00808116
rs3130573	6	31106268	G	0.3544	0.150472	0.00688121	5.35658e-106	45674	0.346918	0.103561	0.00691707	1.12134e-50	0.0681209	0.00691707	6.97554e-23	0.0508852	0.00691707	1.88825e-13
rs1265097	6	31106459	A	0.1109	-0.0567689	0.0110898	3.0716e-07	41207	0.131213	-0.0131608	0.0110932	0.235472	0.0218767	0.0110932	0.0486015	0.0288861	0.0110932	0.0092159
rs1265096	6	31106489	A	0.0676	-0.136299	0.0154639	1.20758e-18	33096	0.0656064	-0.0898188	0.0154818	6.57019e-09	-0.0702293	0.0154818	5.72679e-06	-0.0946867	0.0154818	9.59659e-10
rs9263726	6	31106499	A	0.1371	-0.0957146	0.0112884	2.27138e-17	33096	0.150099	-0.0400343	0.0113005	0.000396053	-0.0187113	0.0113005	0.0977643	-0.021166	0.0113005	0.0610664
rs9501057	6	31106516	T	0.0334	-0.127233	0.0184048	4.7451e-12	45674	0.0387674	-0.0643968	0.0184142	0.000470308	-0.0624885	0.0184142	0.000690093	-0.0525603	0.0184142	0.00431282
rs16898823	6	31106606	T	0.1276	0.295557	0.0103385	9.47301e-180	41207	0.133201	0.0732226	0.0104404	2.32593e-12	-0.0170963	0.0104404	0.101522	-0.0192386	0.0104404	0.0653718
rs1265095	6	31106643	G	0.4726	-0.15247	0.00693676	4.47462e-107	41207	0.459245	-0.0826141	0.00697722	2.40905e-32	-0.0469578	0.00697722	1.6948e-11	-0.0377319	0.00697722	6.37792e-08
rs1265093	6	31107187	A	0.2784	-0.0968897	0.00736804	1.70174e-39	45674	0.276342	-0.0367909	0.00738189	6.23014e-07	-0.0415403	0.00738189	1.83019e-08	-0.0485352	0.00738189	4.86871e-11
rs2233946	6	31107338	G	0.1513	-0.0921317	0.00971034	2.35509e-21	41207	0.167992	-0.0301841	0.00972082	0.00190217	-0.0115981	0.00972082	0.232823	-0.0144086	0.00972082	0.138275
rs2233945	6	31107361	A	0.1534	-0.0973942	0.00916997	2.37998e-26	45674	0.167992	-0.0418203	0.00918118	5.23858e-06	-0.0224011	0.00918118	0.0146918	-0.0251653	0.00918118	0.00612597
rs1063646	6	31107648	T	0.1574	-0.096259	0.00907419	2.73542e-26	45674	0.171968	-0.041299	0.00908526	5.4748e-06	-0.0229163	0.00908526	0.011657	-0.0262634	0.00908526	0.00384302
rs1966	6	31107733	T	0.2044	-0.0766824	0.00819694	8.35997e-21	45674	0.209742	-0.028096	0.0082047	0.000616212	-0.0423169	0.0082047	2.50073e-07	-0.0417652	0.0082047	3.57303e-07
rs2233940	6	31107922	T	0.0257	0.384556	0.0208319	4.33342e-76	45674	0.027833	0.0873085	0.0209092	2.97198e-05	0.173512	0.0209092	1.05564e-16	0.160306	0.0209092	1.76378e-14
rs74499212	6	31108110	T	0.012	-0.177643	0.0411878	1.61054e-05	24842	0.0178926	-0.0919642	0.0412024	0.0256143	-0.0972445	0.0412024	0.0182668	-0.0952767	0.0412024	0.0207554
rs1265091	6	31108129	T	0.1667	-0.0945037	0.00933462	4.32376e-24	41207	0.183897	-0.0275981	0.00934611	0.00314813	-0.0116219	0.00934611	0.213683	-0.0132235	0.00934611	0.157109
rs1265090	6	31108169	A	0.1261	-0.145424	0.0104689	7.18255e-44	41207	0.130219	-0.101276	0.0104933	4.84183e-22	-0.0765391	0.0104933	3.0064e-13	-0.0716057	0.0104933	8.85649e-12
rs7771067	6	31108306	A	0.1553	-0.0907307	0.00960723	3.58814e-21	41207	0.171968	-0.0294787	0.00961751	0.00217593	-0.0119278	0.00961751	0.214895	-0.0153984	0.00961751	0.10936
rs557492929	6	31108417	C	0.0189	-0.0586148	0.0306884	0.0561332	28629	0.0347913	0.0210202	0.0306898	0.493391	0.015409	0.0306898	0.615607	0.0357186	0.0306898	0.244482
rs7757012	6	31108562	C	0.157	-0.0931415	0.00908432	1.14726e-24	45674	0.171968	-0.0381247	0.00909467	2.7653e-05	-0.0197229	0.00909467	0.0301113	-0.0230734	0.00909467	0.0111798
rs1265089	6	31108607	A	0.2045	-0.0768238	0.00819542	6.98346e-21	45674	0.209742	-0.0282463	0.00820321	0.000574615	-0.0424647	0.00820321	2.25975e-07	-0.0419131	0.00820321	3.23271e-07
rs114240643	6	31108628	G	0.0777	0.0591657	0.0130092	5.41581e-06	41207	0.0805169	0.113778	0.0130123	2.25249e-18	0.0436454	0.0130123	0.000796016	0.0389116	0.0130123	0.00278629
rs9500876	6	31108648	G	0.0324	-0.114866	0.0196655	5.18884e-09	41207	0.0387674	-0.0441887	0.0196734	0.0246966	-0.0433283	0.0196734	0.0276382	-0.0320474	0.0196734	0.103319
rs557296662	6	31108686	G	0.0058	-0.136876	0.0590749	0.0205037	24842	0.0139165	-0.0873293	0.05908	0.139367	-0.0744012	0.05908	0.207911	-0.0619722	0.05908	0.2942
rs9263733	6	31108829	T	0.0235	-0.0828541	0.0218382	0.00014824	45674	0.0397614	0.00422329	0.0218414	0.846676	0.0170187	0.0218414	0.435865	0.0418333	0.0218414	0.0554514
rs62398818	6	31109070	A	0.0324	-0.114866	0.0196655	5.18884e-09	41207	0.0387674	-0.0441887	0.0196734	0.0246966	-0.0433283	0.0196734	0.0276382	-0.0320474	0.0196734	0.103319
rs9263734	6	31109157	A	0.186	-0.084856	0.00894257	2.33261e-21	41207	0.210736	-0.0172805	0.00895222	0.0535688	-0.00191943	0.00895222	0.830228	-0.00259388	0.00895222	0.77201
rs6942331	6	31109251	A	0.2786	0.018708	0.00932138	0.0447497	28629	0.255467	-0.00802658	0.00932188	0.389212	-0.00381805	0.00932188	0.682115	0.0200036	0.00932188	0.0318828
rs2844639	6	31109281	G	0.467	0.0433035	0.00837268	2.31602e-07	28629	0.475149	0.0213852	0.00837645	0.0106796	0.0265326	0.00837645	0.00153745	0.0139612	0.00837645	0.0955704
rs9263737	6	31109545	C	0.1884	-0.105038	0.00889323	3.42464e-32	41207	0.214712	-0.0381096	0.00890816	1.88536e-05	-0.0216934	0.00890816	0.0148826	-0.0224528	0.00890816	0.0117195
rs114913688	6	31109566	A	0.0768	-0.108712	0.0130711	9.02178e-17	41207	0.0745527	-0.0370301	0.0130819	0.00464562	-0.0202057	0.0130819	0.122454	-0.0390239	0.0130819	0.00285394
rs116653040	6	31109567	G	0.0767	-0.108438	0.013079	1.123e-16	41207	0.0745527	-0.0367127	0.0130897	0.0050364	-0.0198783	0.0130897	0.128858	-0.0387078	0.0130897	0.00310535
rs16898844	6	31109693	T	0.0324	-0.114886	0.0196655	5.15778e-09	41207	0.0387674	-0.0442084	0.0196734	0.0246327	-0.043348	0.0196734	0.0275678	-0.032067	0.0196734	0.103108
rs142056411	6	31109739	C	0.014	0.332753	0.0542649	8.67811e-10	12264	0.0149105	0.0174098	0.0543459	0.748702	0.106936	0.0543459	0.0491025	0.121884	0.0543459	0.0249133
rs9263738	6	31109767	C	0.1681	-0.101476	0.0103791	1.41338e-22	33096	0.171968	-0.0421511	0.0103939	5.00548e-05	-0.0251523	0.0103939	0.0155241	-0.0285137	0.0103939	0.00608221
rs386525443	6	31109882	G	0.4728	-0.0234016	0.0110698	0.0345153	16366	0.493042	-0.00034046	0.011071	0.975467	-0.00562744	0.011071	0.61124	0.0110349	0.011071	0.318892
rs3132540	6	31109943	A	0.2035	-0.0725823	0.00864487	4.61946e-17	41207	0.175944	-0.0341985	0.00865216	7.73078e-05	-0.0152868	0.00865216	0.0772576	0.00511154	0.00865216	0.554666
rs2523834	6	31109946	A	0.3234	0.0919684	0.00743299	3.65895e-35	41207	0.314115	0.0204511	0.00744669	0.00602648	0.0139385	0.00744669	0.0612388	-0.0075788	0.00744669	0.308801
rs1265085	6	31110671	C	0.204	-0.0720505	0.00863708	7.30445e-17	41207	0.209742	-0.0181579	0.00864426	0.0356783	-0.0332099	0.00864426	0.000122114	-0.0326618	0.00864426	0.000157817
rs141380757	6	31110759	T	0.0046	0.0422999	0.0663009	0.523474	24842	0.0159046	0.0433321	0.0663001	0.513385	0.11826	0.0663001	0.0744722	0.167868	0.0663001	0.0113434
rs12364	6	31110786	A	0.1559	-0.0916409	0.00959189	1.24783e-21	41207	0.172962	-0.0301993	0.00960239	0.00166102	-0.0125073	0.00960239	0.19274	-0.0159635	0.00960239	0.0964229
rs1265084	6	31110789	C	0.0113	-0.0757278	0.0329538	0.0215618	41207	0.0119284	0.0350978	0.0329555	0.286874	0.02458	0.0329555	0.455756	0.0472707	0.0329555	0.151464
rs2073718	6	31110969	T	0.0324	-0.115298	0.0196654	4.54578e-09	41207	0.0387674	-0.044621	0.0196734	0.0233238	-0.0437606	0.0196734	0.0261245	-0.0324797	0.0196734	0.09875
rs130074	6	31111174	A	0.0324	-0.114787	0.0196655	5.31491e-09	41207	0.0387674	-0.0441101	0.0196734	0.0249535	-0.0432497	0.0196734	0.0279214	-0.0319688	0.0196734	0.104168
rs1265083	6	31111347	T	0.0117	-0.0750525	0.0323921	0.0205037	41207	0.0119284	0.0338842	0.0323938	0.295557	0.0235457	0.0323938	0.467314	0.0458497	0.0323938	0.156956
rs9263739	6	31111356	T	0.1574	-0.096268	0.00907419	2.7063e-26	45674	0.171968	-0.0413081	0.00908526	5.44895e-06	-0.0229254	0.00908526	0.011624	-0.0262724	0.00908526	0.00383085
rs9263740	6	31111400	C	0.1927	-0.112681	0.00837216	2.7258e-41	45674	0.214712	-0.0528169	0.00838865	3.04956e-10	-0.0355314	0.00838865	2.27895e-05	-0.0364408	0.00838865	1.39873e-05
rs138241249	6	31111562	T	0.0052	0.307747	0.0623474	7.97411e-07	24842	0.0109344	0.409395	0.0623767	5.26382e-11	0.00460114	0.0623767	0.941198	0.013624	0.0623767	0.827106
rs1265082	6	31111606	A	0.1262	-0.145593	0.0104653	5.35605e-44	41207	0.130219	-0.101091	0.0104897	5.57071e-22	-0.0761551	0.0104897	3.87165e-13	-0.0721919	0.0104897	5.89523e-12
rs3131011	6	31111625	T	0.204	-0.0727575	0.00863693	3.63844e-17	41207	0.175944	-0.0344087	0.00864426	6.87633e-05	-0.0155143	0.00864426	0.072693	0.00486546	0.00864426	0.573534
rs9501058	6	31111710	G	0.0324	-0.114787	0.0196655	5.31491e-09	41207	0.0387674	-0.0441101	0.0196734	0.0249535	-0.0432497	0.0196734	0.0279214	-0.0319688	0.0196734	0.104168
rs149792111	6	31112135	A	0.0161	-0.0997869	0.0276725	0.000310953	41207	0.0119284	-0.0807894	0.0276765	0.00351085	-0.124746	0.0276765	6.5659e-06	-0.111622	0.0276765	5.50488e-05
rs9263741	6	31112213	C	0.1553	-0.0907307	0.00960723	3.58814e-21	41207	0.171968	-0.0294787	0.00961751	0.00217593	-0.0119278	0.00961751	0.214895	-0.0153984	0.00961751	0.10936
rs11967883	6	31112354	T	0.0324	-0.114846	0.0196655	5.22008e-09	41207	0.0387674	-0.0441691	0.0196734	0.0247606	-0.0433087	0.0196734	0.0277088	-0.0320277	0.0196734	0.103531
rs130072	6	31112484	T	0.0982	-0.0507219	0.0111159	5.04278e-06	45674	0.112326	-0.0232757	0.0111183	0.0363092	0.0168319	0.0111183	0.130054	0.0209011	0.0111183	0.0601247
rs130079	6	31112737	A	0.2251	0.191014	0.00828729	1.50526e-117	41207	0.201789	0.0793777	0.00834044	1.77888e-21	0.0480168	0.00834044	8.55681e-09	0.016853	0.00834044	0.0433174
rs3132539	6	31113030	A	0.2039	-0.0727363	0.00863851	3.76484e-17	41207	0.175944	-0.0343805	0.00864584	6.99267e-05	-0.0154826	0.00864584	0.0733313	0.00490084	0.00864584	0.57082
rs1265075	6	31113113	A	0.0878	-0.124814	0.0122933	3.21331e-24	41207	0.0745527	-0.0773219	0.0123086	3.34319e-10	-0.0634007	0.0123086	2.59181e-07	-0.0836897	0.0123086	1.05121e-11
rs1265074	6	31113214	A	0.2046	-0.0769326	0.0081939	6.05726e-21	45674	0.209742	-0.0283638	0.00820172	0.000543638	-0.0425796	0.00820172	2.08551e-07	-0.0420281	0.00820172	2.98636e-07
rs9263745	6	31113326	A	0.1518	-0.0958091	0.0096963	5.03281e-23	41207	0.167992	-0.0339454	0.00970766	0.000470939	-0.0153845	0.00970766	0.113015	-0.0181913	0.00970766	0.0609425
rs17196989	6	31113703	G	0.0165	-0.102891	0.0352125	0.00347792	24842	0.0159046	-0.0824107	0.0352178	0.0192822	-0.066925	0.0352178	0.0573917	-0.0949406	0.0352178	0.00702178
rs17190638	6	31113879	C	0.0375	0.178893	0.0183141	1.54471e-22	41207	0.0467197	-0.142867	0.0183351	6.5953e-15	-0.0479627	0.0183351	0.00889949	-0.0184844	0.0183351	0.313386
rs2240066	6	31114335	G	0.0501	0.128902	0.0159552	6.53e-16	41207	0.0497018	0.181496	0.0159677	6.14193e-30	0.0723505	0.0159677	5.86877e-06	0.0502442	0.0159677	0.00165171
rs9263748	6	31114448	T	0.1553	-0.0907307	0.00960723	3.58814e-21	41207	0.171968	-0.0294787	0.00961751	0.00217593	-0.0119278	0.00961751	0.214895	-0.0153984	0.00961751	0.10936
rs2240065	6	31114449	C	0.2047	-0.0727855	0.00862592	3.22814e-17	41207	0.176938	-0.0338409	0.00863327	8.86132e-05	-0.0147119	0.00863327	0.0883634	0.00635397	0.00863327	0.461739
rs9263749	6	31114515	A	0.157	-0.0929965	0.00908435	1.35369e-24	45674	0.171968	-0.0379797	0.00909467	2.96634e-05	-0.0195779	0.00909467	0.031344	-0.0229284	0.00909467	0.0116994
rs28360048	6	31114597	A	0.0284	-0.190198	0.0209492	1.09577e-19	41207	0.0477137	-0.162167	0.0209699	1.04781e-14	-0.123761	0.0209699	3.59487e-09	-0.0696914	0.0209699	0.000889278
rs9263750	6	31114655	C	0.157	-0.0910258	0.00956455	1.78251e-21	41207	0.175944	-0.0304341	0.00957494	0.00148031	-0.011722	0.00957494	0.220864	-0.0152332	0.00957494	0.111621
rs9263751	6	31114724	C	0.1569	-0.0910685	0.00956702	1.74853e-21	41207	0.175944	-0.0304611	0.00957742	0.00147016	-0.0117441	0.00957742	0.220113	-0.0152563	0.00957742	0.111173
rs117335980	6	31114846	A	0.0375	0.178893	0.0183141	1.54471e-22	41207	0.0467197	-0.142867	0.0183351	6.5953e-15	-0.0479627	0.0183351	0.00889949	-0.0184844	0.0183351	0.313386
rs2240061	6	31114848	C	0.0324	-0.114807	0.0196655	5.28312e-09	41207	0.0387674	-0.0441298	0.0196734	0.0248891	-0.0432694	0.0196734	0.0278504	-0.0319884	0.0196734	0.103955
rs1265071	6	31114855	C	0.2269	0.184386	0.00826731	3.45542e-110	41207	0.201789	0.0730641	0.00831696	1.5643e-18	0.0417914	0.00831696	5.03833e-07	0.0107154	0.00831696	0.197614
rs138598988	6	31115032	T	0.0964	-0.0457504	0.0118005	0.000105752	41207	0.112326	-0.0150767	0.0118025	0.201454	0.0248962	0.0118025	0.0349098	0.0298729	0.0118025	0.0113715
rs148870053	6	31115164	A	0.0345	0.0684782	0.0228948	0.00278065	28629	0.0377734	0.126848	0.0228979	3.02942e-08	-0.0392234	0.0228979	0.086719	-0.0334776	0.0228979	0.143732
rs1265070	6	31115207	T	0.1217	-0.120749	0.0127628	3.05012e-21	28629	0.130219	-0.0755474	0.0127825	3.41631e-09	-0.0502197	0.0127825	8.53747e-05	-0.0461942	0.0127825	0.000301659
rs6903261	6	31115307	G	0.1553	-0.0907786	0.00960722	3.42083e-21	41207	0.171968	-0.0295266	0.00961751	0.00213995	-0.0119757	0.00961751	0.213057	-0.0154463	0.00961751	0.108261
rs9263756	6	31115655	T	0.1569	-0.0910685	0.00956702	1.74853e-21	41207	0.175944	-0.0304611	0.00957742	0.00147016	-0.0117441	0.00957742	0.220113	-0.0152563	0.00957742	0.111173
rs1265068	6	31115711	T	0.2041	-0.0722529	0.00863546	5.91037e-17	41207	0.209742	-0.0183701	0.00864269	0.0335439	-0.0334194	0.00864269	0.000110282	-0.0328714	0.00864269	0.00014274
rs17197031	6	31116133	C	0.0964	-0.0457386	0.0118005	0.000106188	41207	0.112326	-0.0150649	0.0118025	0.201807	0.024908	0.0118025	0.0348237	0.0298847	0.0118025	0.0113392
rs130070	6	31116220	A	0.1513	-0.0921123	0.00971034	2.4007e-21	41207	0.166998	-0.0304491	0.00972082	0.00173409	-0.0120283	0.00972082	0.215946	-0.0148436	0.00972082	0.126764
rs130069	6	31116245	T	0.0375	0.178911	0.0183141	1.52954e-22	41207	0.0467197	-0.142849	0.0183351	6.64754e-15	-0.0479444	0.0183351	0.0089255	-0.0184662	0.0183351	0.313864
rs2027937	6	31116502	T	0.0772	0.0631878	0.0130472	1.27893e-06	41207	0.0795229	0.116802	0.0130508	3.56219e-19	0.0456039	0.0130508	0.000475235	0.0408668	0.0130508	0.00173995
rs3131014	6	31116627	A	0.2283	-0.105122	0.00924229	5.63449e-30	33096	0.242545	-0.0406889	0.00926019	1.11305e-05	-0.0479123	0.00926019	2.29133e-07	-0.0439469	0.00926019	2.07695e-06
rs3130497	6	31116649	T	0.1368	-0.078798	0.0121527	8.93222e-11	28629	0.104374	-0.0265168	0.0121614	0.0292272	0.00496533	0.0121614	0.683063	0.0328655	0.0121614	0.00688318
rs9263761	6	31116739	A	0.204	-0.0727748	0.00863693	3.57682e-17	41207	0.175944	-0.0344259	0.00864426	6.81885e-05	-0.0155316	0.00864426	0.0723756	0.00484821	0.00864426	0.574894
rs184780941	6	31116845	T	0.0241	-0.0663487	0.0272479	0.0148918	28629	0.028827	-0.0265284	0.0272503	0.330301	-0.00345353	0.0272503	0.899151	-0.0396584	0.0272503	0.145575
rs111611884	6	31116860	T	0.0886	-0.0605887	0.0147024	3.77231e-05	28629	0.0745527	0.00658025	0.0147065	0.65456	0.0223453	0.0147065	0.128659	0.0047119	0.0147065	0.748669
rs9263762	6	31116902	G	0.1615	-0.0732655	0.0113484	1.07507e-10	28629	0.167992	-0.0129424	0.0113565	0.254432	0.00515617	0.0113565	0.649809	0.00241931	0.0113565	0.831301
rs9263764	6	31116941	G	0.1616	-0.0722955	0.0113458	1.86579e-10	28629	0.16501	-0.0128179	0.0113537	0.25891	0.00478987	0.0113537	0.673113	0.00122605	0.0113537	0.914005
rs9263766	6	31117015	A	0.1513	-0.0921123	0.00971034	2.4007e-21	41207	0.167992	-0.0301647	0.00972082	0.00191503	-0.0115787	0.00972082	0.233605	-0.0143893	0.00972082	0.138806
rs3094227	6	31117378	A	0.2047	-0.0727941	0.00862592	3.20064e-17	41207	0.176938	-0.0338495	0.00863327	8.82472e-05	-0.0147205	0.00863327	0.0881773	0.00634536	0.00863327	0.462346
rs1265113	6	31117577	G	0.1262	-0.145447	0.0104653	6.51361e-44	41207	0.130219	-0.100945	0.0104897	6.37776e-22	-0.0760092	0.0104897	4.29033e-13	-0.0720461	0.0104897	6.49913e-12
rs112640945	6	31117673	T	0.0965	-0.0457292	0.011795	0.000105752	41207	0.112326	-0.0150697	0.011797	0.201454	0.0248846	0.011797	0.0349098	0.029859	0.011797	0.0113715
rs113932411	6	31117695	A	0.0965	-0.0454462	0.011795	0.000116679	41207	0.11332	-0.0173395	0.011797	0.14161	0.0201246	0.011797	0.0880247	0.025285	0.011797	0.0320857
rs130067	6	31118511	G	0.2044	-0.0771241	0.00819685	5.00879e-21	45674	0.208748	-0.0290753	0.0082047	0.000394499	-0.0435643	0.0082047	1.09817e-07	-0.042997	0.0082047	1.60109e-07
rs11540822	6	31118898	T	0.0959	-0.0475475	0.0118277	5.81981e-05	41207	0.112326	-0.0168025	0.0118299	0.155509	0.0232633	0.0118299	0.0492429	0.0282516	0.0118299	0.0169335
rs9263768	6	31119049	T	0.1516	-0.0923569	0.00970237	1.74853e-21	41207	0.168986	-0.0297796	0.00971291	0.0021696	-0.0109254	0.00971291	0.260658	-0.0129323	0.00971291	0.18304
rs114922326	6	31119207	T	0.0375	0.178783	0.0183142	1.63891e-22	41207	0.0467197	-0.142977	0.0183351	6.29028e-15	-0.0480723	0.0183351	0.00874486	-0.0185941	0.0183351	0.310524
rs62398819	6	31119292	A	0.0052	-0.13516	0.062372	0.0302349	24842	0.0129225	-0.0933174	0.0623767	0.134646	-0.0841642	0.0623767	0.177244	-0.0703579	0.0623767	0.25934
rs59044818	6	31119310	T	0.034	-0.114431	0.0192128	2.58486e-09	41207	0.0427435	-0.0458946	0.0192208	0.0169517	-0.0390055	0.0192208	0.042424	-0.0288857	0.0192208	0.132882
rs60483630	6	31119351	A	0.0324	-0.114886	0.0196655	5.15778e-09	41207	0.0387674	-0.0442084	0.0196734	0.0246327	-0.043348	0.0196734	0.0275678	-0.032067	0.0196734	0.103108
rs1265110	6	31119422	T	0.1271	-0.147532	0.00990944	3.94392e-50	45674	0.130219	-0.107504	0.00993334	2.69286e-27	-0.0819678	0.00993334	1.56052e-16	-0.0786778	0.00993334	2.36408e-15
rs72863043	6	31119445	T	0.0964	-0.0457032	0.0118005	0.000107504	41207	0.112326	-0.0150295	0.0118025	0.202869	0.0249433	0.0118025	0.0345665	0.0299201	0.0118025	0.0112426
rs115391134	6	31119497	C	0.0353	-0.0438283	0.0188753	0.0202329	41207	0.028827	-0.0107356	0.0188763	0.569534	0.00844074	0.0188763	0.654759	-0.0216474	0.0188763	0.251462
rs1265109	6	31119589	T	0.2766	-0.0416218	0.00739417	1.81257e-08	45674	0.295229	-0.0484676	0.00739665	5.65289e-11	-0.0420674	0.00739665	1.29025e-08	-0.0348	0.00739665	2.54079e-06
rs9263769	6	31119716	T	0.1513	-0.0921026	0.00971034	2.42383e-21	41207	0.167992	-0.030155	0.00972082	0.00192149	-0.011569	0.00972082	0.233996	-0.0143796	0.00972082	0.139072
rs73399045	6	31119767	C	0.0116	-0.119438	0.0325266	0.00024066	41207	0.0198807	0.00029494	0.0325315	0.992766	0.0188635	0.0325315	0.562013	0.0657926	0.0325315	0.0431322
rs1265108	6	31119869	T	0.3721	-0.0552279	0.00720145	1.73342e-14	41207	0.411531	-0.0495691	0.0072065	6.0534e-12	-0.0274875	0.0072065	0.00013659	-0.0185889	0.0072065	0.00989545
rs3130446	6	31119997	G	0.2531	-0.0129145	0.0080115	0.106962	41207	0.218688	0.0326113	0.00801165	4.69147e-05	0.0168036	0.00801165	0.0359591	0.0356228	0.00801165	8.73338e-06
rs112854135	6	31120016	A	0.084	-0.0548281	0.0150627	0.000272638	28629	0.0656064	0.00854588	0.0150659	0.570555	0.0284666	0.0150659	0.0588278	0.00560278	0.0150659	0.709978
rs9263773	6	31120240	T	0.4171	-0.133818	0.00703378	1.05887e-80	41207	0.343936	-0.0724781	0.00706452	1.07312e-24	-0.0493134	0.00706452	2.94261e-12	-0.037843	0.00706452	8.47237e-08
rs55898325	6	31120711	A	0.0778	0.058611	0.0130016	6.54416e-06	41207	0.0795229	0.112035	0.0130046	6.99209e-18	0.0410894	0.0130046	0.00157984	0.0363691	0.0130046	0.00516388
rs72856706	6	31120729	T	0.0964	-0.0456914	0.0118005	0.000107946	41207	0.112326	-0.0150177	0.0118025	0.203223	0.0249551	0.0118025	0.0344811	0.0299318	0.0118025	0.0112105
rs56205037	6	31120768	T	0.0778	0.058624	0.0130016	6.51339e-06	41207	0.0795229	0.112048	0.0130046	6.93137e-18	0.0411024	0.0130046	0.00157443	0.0363821	0.0130046	0.00514793
rs116623790	6	31120794	A	0.0375	0.178911	0.0183141	1.52954e-22	41207	0.0467197	-0.142849	0.0183351	6.64754e-15	-0.0479444	0.0183351	0.0089255	-0.0184662	0.0183351	0.313864
rs9263774	6	31120841	C	0.1513	-0.0921026	0.00971034	2.42383e-21	41207	0.167992	-0.030155	0.00972082	0.00192149	-0.011569	0.00972082	0.233996	-0.0143796	0.00972082	0.139072
rs9263775	6	31120901	T	0.1513	-0.092122	0.00971034	2.37779e-21	41207	0.167992	-0.0301744	0.00972082	0.00190859	-0.0115884	0.00972082	0.233214	-0.014399	0.00972082	0.13854
rs9263776	6	31121026	T	0.1513	-0.0920929	0.00971035	2.44718e-21	41207	0.167992	-0.0301453	0.00972082	0.00192797	-0.0115593	0.00972082	0.234388	-0.0143699	0.00972082	0.139339
rs111837807	6	31121232	C	0.0964	-0.0456914	0.0118005	0.000107946	41207	0.112326	-0.0150177	0.0118025	0.203223	0.0249551	0.0118025	0.0344811	0.0299318	0.0118025	0.0112105
rs112785163	6	31121381	C	0.0964	-0.0456914	0.0118005	0.000107946	41207	0.112326	-0.0150177	0.0118025	0.203223	0.0249551	0.0118025	0.0344811	0.0299318	0.0118025	0.0112105
rs143334143	6	31121426	A	0.0964	-0.0456914	0.0118005	0.000107946	41207	0.112326	-0.0150177	0.0118025	0.203223	0.0249551	0.0118025	0.0344811	0.0299318	0.0118025	0.0112105
rs9263777	6	31121489	C	0.1513	-0.091996	0.00971037	2.69328e-21	41207	0.167992	-0.0300484	0.00972082	0.00199388	-0.0114624	0.00972082	0.238333	-0.014273	0.00972082	0.142025
rs149656636	6	31121517	C	0.0376	0.178609	0.0182907	1.59112e-22	41207	0.0467197	-0.142739	0.0183117	6.44101e-15	-0.0479561	0.0183117	0.00882187	-0.0185155	0.0183117	0.311953
rs1265107	6	31121529	T	0.1262	-0.145593	0.0104653	5.35605e-44	41207	0.129225	-0.101925	0.0104897	2.55952e-22	-0.0773145	0.0104897	1.69983e-13	-0.073323	0.0104897	2.74917e-12
rs6901657	6	31121600	T	0.034	-0.114431	0.0192128	2.58486e-09	41207	0.0427435	-0.0458946	0.0192208	0.0169517	-0.0390055	0.0192208	0.042424	-0.0288857	0.0192208	0.132882
rs3094662	6	31121945	C	0.2154	0.199423	0.00841626	4.06011e-124	41207	0.190855	0.0770269	0.0084733	9.85457e-20	0.0457323	0.0084733	6.76786e-08	0.0119591	0.0084733	0.15813
rs72856713	6	31121958	G	0.0963	-0.0457244	0.0118059	0.000107504	41207	0.112326	-0.0150365	0.0118079	0.202869	0.0249549	0.0118079	0.0345665	0.0299339	0.0118079	0.0112426
rs130066	6	31122315	C	0.4308	0.0816285	0.00702302	3.14881e-31	41207	0.411531	0.0453881	0.00703443	1.10181e-10	0.0146624	0.00703443	0.0371264	-0.00531892	0.00703443	0.449573
rs130077	6	31122330	A	0.1534	-0.0973485	0.00916998	2.51091e-26	45674	0.167992	-0.0417745	0.00918118	5.36414e-06	-0.0223553	0.00918118	0.0148956	-0.0251195	0.00918118	0.00621949
rs130076	6	31122482	A	0.2134	0.20642	0.00844116	4.56274e-132	41207	0.189861	0.08284	0.00850208	1.96663e-22	0.051142	0.00850208	1.79633e-09	0.0172415	0.00850208	0.0425684
rs130065	6	31122500	A	0.2147	0.201379	0.00842521	2.91953e-126	41207	0.191849	0.078104	0.00848332	3.36065e-20	0.0356977	0.00848332	2.57659e-05	0.00284162	0.00848332	0.737651
rs144885162	6	31122564	G	0.0208	-0.0432987	0.0244074	0.0760632	41207	0.0198807	-0.00448447	0.024408	0.854226	0.0173909	0.024408	0.476149	-0.0361765	0.024408	0.138298
rs2073716	6	31122997	G	0.034	-0.115161	0.0192127	2.04741e-09	41207	0.0427435	-0.046624	0.0192208	0.0152787	-0.0397349	0.0192208	0.0387071	-0.0296151	0.0192208	0.123369
rs112279190	6	31123147	T	0.0966	-0.0457198	0.0117895	0.000105319	41207	0.112326	-0.0150745	0.0117916	0.201102	0.0248613	0.0117916	0.0349961	0.0298334	0.0117916	0.011404
rs9263778	6	31123157	A	0.1506	-0.0715967	0.0097331	1.89503e-13	41207	0.167992	-0.00953088	0.00973937	0.327781	0.00909059	0.00973937	0.350621	0.00627467	0.00973937	0.519408
rs3130452	6	31123313	A	0.2535	-0.0126516	0.00800733	0.114107	41207	0.218688	0.0328506	0.00800748	4.08735e-05	0.017051	0.00800748	0.0332223	0.0358604	0.00800748	7.52163e-06
rs113129896	6	31123359	G	0.0716	-0.0317358	0.0162083	0.05023	28629	0.11332	0.00421857	0.0162091	0.794663	0.0499233	0.0162091	0.00207027	0.0541174	0.0162091	0.000841667
rs9263781	6	31123416	C	0.1529	-0.0941167	0.00918302	1.19574e-24	45674	0.167992	-0.0384684	0.00919347	2.86019e-05	-0.0190232	0.00919347	0.0385262	-0.0217911	0.00919347	0.0177744
rs147539478	6	31123434	C	0.0152	-0.02514	0.0284711	0.377236	41207	0.0139165	-0.322109	0.0284711	1.12439e-29	-0.217624	0.0284711	2.11097e-14	-0.179785	0.0284711	2.70748e-10
rs9263782	6	31123554	A	0.1513	-0.0921026	0.00971034	2.42383e-21	41207	0.167992	-0.030155	0.00972082	0.00192149	-0.011569	0.00972082	0.233996	-0.0143796	0.00972082	0.139072
rs17197073	6	31123882	A	0.0783	-0.106111	0.0129561	2.61226e-16	41207	0.0755467	-0.0339106	0.0129665	0.0089164	-0.0167029	0.0129665	0.197691	-0.0336215	0.0129665	0.00951584
rs17197080	6	31124211	T	0.0375	0.178911	0.0183141	1.52954e-22	41207	0.0467197	-0.142849	0.0183351	6.64754e-15	-0.0479444	0.0183351	0.0089255	-0.0184662	0.0183351	0.313864
rs16898861	6	31124491	T	0.0375	0.178856	0.0183141	1.5755e-22	41207	0.0467197	-0.142904	0.0183351	6.49204e-15	-0.0479992	0.0183351	0.00884768	-0.018521	0.0183351	0.31243
rs72856718	6	31125257	A	0.0967	-0.049739	0.0117837	2.43221e-05	41207	0.112326	-0.0191078	0.0117861	0.104971	0.0208096	0.0117861	0.0774623	0.0257794	0.0117861	0.0287228
rs72856720	6	31125402	G	0.0966	-0.0459673	0.0117895	9.65908e-05	41207	0.112326	-0.015322	0.0117916	0.193804	0.0246139	0.0117916	0.0368507	0.029586	0.0117916	0.0121046
rs12529697	6	31125407	A	0.0778	0.058533	0.0130016	6.7317e-06	41207	0.0795229	0.111957	0.0130046	7.36761e-18	0.0410114	0.0130046	0.00161266	0.0362911	0.0130046	0.0052605
rs720466	6	31125705	G	0.2287	0.181689	0.00824549	1.33045e-107	41207	0.205765	0.0742066	0.00829382	3.64557e-19	0.0443323	0.00829382	9.03076e-08	0.0142577	0.00829382	0.0856004
rs720465	6	31125777	A	0.2996	0.179484	0.0071739	3.79826e-138	45674	0.281312	0.122098	0.00722282	4.16929e-64	0.0709257	0.00722282	9.2645e-23	0.0481308	0.00722282	2.66997e-11
rs9263785	6	31125823	G	0.1518	-0.0957027	0.00969632	5.61646e-23	41207	0.167992	-0.033839	0.00970766	0.000490663	-0.0152781	0.00970766	0.115528	-0.0180849	0.00970766	0.0624691
rs16898870	6	31125961	C	0.039	0.171988	0.0215632	1.51152e-15	28629	0.0467197	-0.143769	0.0215868	2.73703e-11	-0.0506351	0.0215868	0.0189937	-0.0217068	0.0215868	0.314627
rs720468	6	31125993	G	0.0965	-0.0459768	0.011795	9.69904e-05	41207	0.112326	-0.0153173	0.011797	0.194147	0.024637	0.011797	0.0367605	0.0296114	0.011797	0.0120704
rs9263786	6	31126230	C	0.1513	-0.0922867	0.0097103	2.01979e-21	41207	0.167992	-0.0303391	0.00972082	0.00180211	-0.0117531	0.00972082	0.226638	-0.0145637	0.00972082	0.134083
rs17197087	6	31126232	T	0.0981	-0.0471857	0.0117086	5.57769e-05	41207	0.116302	-0.0161677	0.0117108	0.167408	0.025431	0.0117108	0.0298866	0.0301431	0.0117108	0.0100542
rs17197101	6	31126409	T	0.0999	-0.0510637	0.0110313	3.67436e-06	45674	0.116302	-0.0233048	0.0110337	0.034674	0.0184271	0.0110337	0.0949055	0.0222457	0.0110337	0.043784
rs17197108	6	31126697	A	0.0966	-0.0459084	0.0117895	9.86046e-05	41207	0.112326	-0.0152631	0.0117916	0.195524	0.0246728	0.0117916	0.0364017	0.0296449	0.0117916	0.0119344
rs17190762	6	31126992	A	0.0065	-0.103388	0.0558251	0.0640258	24842	0.0159046	0.0319949	0.0558279	0.566577	0.074144	0.0558279	0.184151	0.060963	0.0558279	0.274841
rs1150765	6	31127562	T	0.2268	0.188726	0.00826623	2.25734e-115	41207	0.205765	0.0809271	0.00831825	2.27118e-22	0.0509648	0.00831825	8.96275e-10	0.0208016	0.00831825	0.012394
rs74633760	6	31127694	G	0.0965	-0.0460122	0.011795	9.57962e-05	41207	0.112326	-0.0153527	0.011797	0.193119	0.0246017	0.011797	0.0370316	0.0295761	0.011797	0.0121732
rs72856721	6	31127800	T	0.0965	-0.0460122	0.011795	9.57962e-05	41207	0.112326	-0.0153527	0.011797	0.193119	0.0246017	0.011797	0.0370316	0.0295761	0.011797	0.0121732
rs6929434	6	31127947	A	0.0376	0.178354	0.0182908	1.8266e-22	41207	0.0467197	-0.142995	0.0183117	5.7667e-15	-0.0482115	0.0183117	0.0084676	-0.018771	0.0183117	0.305323
rs9263788	6	31128259	A	0.204	-0.0725937	0.00863697	4.27862e-17	41207	0.175944	-0.0342449	0.00864426	7.44575e-05	-0.0153505	0.00864426	0.0757656	0.00502928	0.00864426	0.560698
rs9263789	6	31128329	A	0.1749	-0.0823094	0.00916076	2.58734e-19	41207	0.186879	-0.0302504	0.00916962	0.000970365	0.00246466	0.00916962	0.788095	-0.00305359	0.00916962	0.739125
rs9263790	6	31128411	T	0.1513	-0.0921704	0.00971033	2.26643e-21	41207	0.167992	-0.0302228	0.00972082	0.00187668	-0.0116368	0.00972082	0.231266	-0.0144474	0.00972082	0.137218
rs114881571	6	31128605	T	0.0966	-0.0459673	0.0117895	9.65908e-05	41207	0.112326	-0.015322	0.0117916	0.193804	0.0246139	0.0117916	0.0368507	0.029586	0.0117916	0.0121046
rs9263792	6	31128673	A	0.1513	-0.0921704	0.00971033	2.26643e-21	41207	0.167992	-0.0302228	0.00972082	0.00187668	-0.0116368	0.00972082	0.231266	-0.0144474	0.00972082	0.137218
rs2073724	6	31129707	T	0.0983	-0.0511543	0.0111108	4.14452e-06	45674	0.112326	-0.0237204	0.0111133	0.0328084	0.0163689	0.0111133	0.140774	0.0204363	0.0111133	0.065929
rs9263794	6	31130019	G	0.1533	-0.0944462	0.0091731	7.34524e-25	45674	0.168986	-0.0386023	0.00918364	2.62965e-05	-0.0190104	0.00918364	0.03845	-0.0217731	0.00918364	0.0177467
rs1841	6	31130760	G	0.0779	0.0478297	0.0123432	0.000106625	45674	0.0795229	0.0960005	0.012345	7.45946e-15	0.0259095	0.012345	0.0358364	0.0221947	0.012345	0.0721983
rs1044870	6	31130821	T	0.1513	-0.0920832	0.00971035	2.47075e-21	41207	0.167992	-0.0301356	0.00972082	0.00193447	-0.0115496	0.00972082	0.234781	-0.0143602	0.00972082	0.139605
rs17190776	6	31130865	A	0.0981	-0.0480104	0.0111212	1.58164e-05	45674	0.112326	-0.0205516	0.0111234	0.0646595	0.0195742	0.0111234	0.0784532	0.0236452	0.0111234	0.0335264
rs17190783	6	31131209	G	0.0965	-0.0460829	0.011795	9.34492e-05	41207	0.112326	-0.0154234	0.011797	0.191076	0.0245309	0.011797	0.0375789	0.0295053	0.011797	0.0123813
rs17190798	6	31131276	T	0.0965	-0.0460947	0.011795	9.30633e-05	41207	0.112326	-0.0154352	0.011797	0.190737	0.0245191	0.011797	0.0376707	0.0294935	0.011797	0.0124163
rs9501062	6	31131707	C	0.0328	-0.119988	0.0195484	8.35669e-10	41207	0.0387674	-0.0497285	0.0195571	0.0109989	-0.0488732	0.0195571	0.0124544	-0.0376589	0.0195571	0.0541559
rs17190811	6	31131837	T	0.0965	-0.0461183	0.011795	9.22961e-05	41207	0.112326	-0.0154588	0.011797	0.19006	0.0244955	0.011797	0.0378551	0.0294699	0.011797	0.0124866
rs3130933	6	31132085	T	0.1305	-0.137735	0.0103188	1.21672e-40	41207	0.107356	-0.0819169	0.0103409	2.34434e-15	-0.0488795	0.0103409	2.2808e-06	-0.0207225	0.0103409	0.0450771
rs1061118	6	31132414	G	0.3238	-0.0260487	0.00892995	0.00353416	28629	0.332008	0.023516	0.00893112	0.00846244	0.0281499	0.00893112	0.00162218	0.0451883	0.00893112	4.20044e-07
rs9263795	6	31132656	C	0.0781	-0.106909	0.0129712	1.69356e-16	41207	0.0745527	-0.0357752	0.0129817	0.00585457	-0.0190797	0.0129817	0.141632	-0.0377539	0.0129817	0.00363477
rs9263796	6	31132883	T	0.153	-0.0940824	0.00918056	1.20818e-24	45674	0.167992	-0.038449	0.00919101	2.87276e-05	-0.019009	0.00919101	0.0386198	-0.0217761	0.00919101	0.0178224
rs17851818	6	31132956	C	0.097	-0.0465296	0.0117677	7.68554e-05	41207	0.110338	-0.0144228	0.0117698	0.220421	0.024175	0.0117698	0.0399772	0.0280478	0.0117698	0.017171
rs45438402	6	31133663	C	0.0965	-0.046189	0.011795	9.00302e-05	41207	0.112326	-0.0155296	0.011797	0.18804	0.0244248	0.011797	0.0384127	0.0293992	0.011797	0.0126994
rs45506394	6	31133677	A	0.0226	-0.0670719	0.0234353	0.00420977	41207	0.0208748	-9.89018e-05	0.0234374	0.996633	0.00219982	0.0234374	0.925221	0.0181478	0.0234374	0.438746
rs72856736	6	31133870	A	0.0965	-0.0462008	0.011795	8.96577e-05	41207	0.112326	-0.0155413	0.011797	0.187705	0.024413	0.011797	0.0385063	0.0293874	0.011797	0.0127352
rs9501063	6	31133894	C	0.0352	-0.120348	0.018893	1.89028e-10	41207	0.0427435	-0.0439699	0.0189021	0.0200082	-0.038593	0.0189021	0.0411782	-0.0284507	0.0189021	0.132282
rs76364340	6	31133982	T	0.012	-0.176861	0.041188	1.75482e-05	24842	0.0178926	-0.0911822	0.0412024	0.0268955	-0.0964625	0.0412024	0.0192225	-0.0944947	0.0412024	0.0218235
rs115513668	6	31134033	T	0.0225	-0.0675931	0.0234861	0.00400205	41207	0.0208748	-0.00047482	0.0234882	0.983872	0.00182888	0.0234882	0.937936	0.0178115	0.0234882	0.448262
rs1265163	6	31134087	G	0.1262	-0.145614	0.0104653	5.20833e-44	41207	0.130219	-0.101112	0.0104897	5.46399e-22	-0.0761759	0.0104897	3.81522e-13	-0.0722127	0.0104897	5.81358e-12
rs3132526	6	31134175	C	0.4975	-0.0925655	0.00695197	1.89372e-40	41207	0.5	-0.0148421	0.00696683	0.0331388	-0.000355905	0.00696683	0.959257	0.0127599	0.00696683	0.0670236
rs151095308	6	31134323	T	0.0966	-0.0461913	0.0117895	8.92867e-05	41207	0.112326	-0.0155459	0.0117916	0.187371	0.0243899	0.0117916	0.0386001	0.029362	0.0117916	0.012771
rs73401031	6	31134482	A	0.0116	-0.119795	0.0325265	0.000230505	41207	0.0198807	-6.27343e-05	0.0325315	0.998461	0.0185059	0.0325315	0.569451	0.0654349	0.0325315	0.0442797
rs11965454	6	31134591	C	0.0352	-0.120443	0.018893	1.82963e-10	41207	0.0427435	-0.0440643	0.0189021	0.0197435	-0.0386873	0.0189021	0.0406852	-0.0285451	0.0189021	0.131003
rs9263800	6	31134599	A	0.1534	-0.0973119	0.00916999	2.62078e-26	45674	0.167992	-0.041738	0.00918118	5.46666e-06	-0.0223187	0.00918118	0.0150604	-0.0250829	0.00918118	0.00629522
rs72856737	6	31134625	G	0.0965	-0.046248	0.0117949	8.81823e-05	41207	0.112326	-0.0155885	0.011797	0.18637	0.0243658	0.011797	0.0388827	0.0293402	0.011797	0.0128792
rs76465289	6	31134833	T	0.012	-0.17752	0.0411878	1.63255e-05	24842	0.0178926	-0.0918407	0.0412024	0.025813	-0.0971211	0.0412024	0.0184148	-0.0951532	0.0412024	0.0209209
rs9263802	6	31135136	T	0.1513	-0.0920542	0.00971036	2.54283e-21	41207	0.167992	-0.0301066	0.00972082	0.00195409	-0.0115206	0.00972082	0.23596	-0.0143311	0.00972082	0.140408
rs1419880	6	31135197	T	0.4974	-0.0927525	0.00695192	1.31873e-40	41207	0.499006	-0.0156026	0.00696683	0.0251201	-0.00131568	0.00696683	0.850211	0.0117834	0.00696683	0.0907677
rs2021375	6	31135387	A	0.4974	-0.0926486	0.00695195	1.61253e-40	41207	0.5	-0.0149252	0.00696683	0.0321677	-0.000438971	0.00696683	0.94976	0.0126768	0.00696683	0.068821
rs9263805	6	31135735	A	0.3005	-0.0146023	0.00759747	0.0546058	41207	0.218688	0.0270292	0.00759772	0.00037434	0.0122285	0.00759772	0.107507	0.0295252	0.00759772	0.000101886
rs113542024	6	31135777	G	0.0964	-0.0461397	0.0118004	9.22961e-05	41207	0.112326	-0.015466	0.0118025	0.19006	0.0245069	0.0118025	0.0378551	0.0294836	0.0118025	0.0124866
rs142242725	6	31135878	A	0.0965	-0.046472	0.0117949	8.14816e-05	41207	0.112326	-0.0158125	0.011797	0.18012	0.0241418	0.011797	0.0407134	0.0291162	0.011797	0.0135831
rs3094195	6	31135966	C	0.4974	-0.0926833	0.00695194	1.508e-40	41207	0.5	-0.0149598	0.00696683	0.0317703	-0.000473582	0.00696683	0.945804	0.0126422	0.00696683	0.0695816
rs185402687	6	31135989	C	0.0114	0.0195563	0.0328126	0.551175	41207	0.0129225	0.0782151	0.0328123	0.017139	0.0805046	0.0328123	0.0141478	0.0330942	0.0328123	0.31317
rs141715528	6	31136208	T	0.0965	-0.0464838	0.0117949	8.11426e-05	41207	0.112326	-0.0158243	0.011797	0.179796	0.02413	0.011797	0.0408117	0.0291044	0.011797	0.0136211
rs114263479	6	31136575	C	0.0735	0.0670032	0.0133446	5.14032e-07	41207	0.0715706	0.122157	0.0133485	5.62289e-20	0.0483247	0.0133485	0.000294345	0.0363776	0.0133485	0.00642595
rs9263809	6	31136577	G	0.1513	-0.091996	0.00971037	2.69328e-21	41207	0.167992	-0.0300484	0.00972082	0.00199388	-0.0114624	0.00972082	0.238333	-0.014273	0.00972082	0.142025
rs17840029	6	31136752	G	0.0376	0.178846	0.0182907	1.39949e-22	41207	0.0467197	-0.142502	0.0183117	7.13634e-15	-0.0477188	0.0183117	0.00916263	-0.0182783	0.0183117	0.318193
rs71563311	6	31136994	A	0.026	0.381372	0.0218089	1.79986e-68	41207	0.027833	0.053757	0.0218894	0.0140552	0.144464	0.0218894	4.11952e-11	0.130289	0.0218894	2.64613e-09
rs72856748	6	31137387	C	0.0961	-0.0462158	0.0118169	9.19148e-05	41207	0.112326	-0.0154993	0.0118189	0.189722	0.0245292	0.0118189	0.0379475	0.0295129	0.0118189	0.0125218
rs9263810	6	31137632	C	0.1516	-0.0923278	0.00970238	1.79973e-21	41207	0.167992	-0.0304306	0.00971291	0.00173026	-0.0118597	0.00971291	0.222076	-0.014668	0.00971291	0.131004
rs1265161	6	31137660	A	0.0134	-0.0828514	0.030293	0.00623803	41207	0.0149105	0.0314034	0.0302954	0.299935	0.0320153	0.0302954	0.290616	0.0585631	0.0302954	0.0532274
rs61465271	6	31137712	A	0.0652	0.0678285	0.0169233	6.12351e-05	28629	0.0894632	-0.0802863	0.0169277	2.10696e-06	-0.0216185	0.0169277	0.201565	0.00115238	0.0169277	0.945725
rs57229995	6	31137735	C	0.0727	0.0391711	0.0134147	0.00350031	41207	0.0894632	-0.101662	0.013416	3.51805e-14	-0.0458784	0.013416	0.000626935	-0.024227	0.013416	0.0709442
rs9263811	6	31137745	T	0.1515	-0.0913554	0.00970524	4.82174e-21	41207	0.167992	-0.0294414	0.00971555	0.00244279	-0.0108655	0.00971555	0.263413	-0.0136745	0.00971555	0.159283
rs1062630	6	31138107	A	0.2259	0.185517	0.00827977	3.43984e-111	41207	0.200795	0.0733037	0.00832996	1.36804e-18	0.0416996	0.00832996	5.55771e-07	0.0112766	0.00832996	0.17582
rs41257954	6	31138310	T	0.026	0.379553	0.0218096	7.8293e-68	41207	0.027833	0.0519385	0.0218894	0.0176553	0.142645	0.0218894	7.19021e-11	0.128471	0.0218894	4.38195e-09
rs1265160	6	31138371	A	0.1262	-0.14576	0.0104652	4.28178e-44	41207	0.130219	-0.101258	0.0104897	4.77153e-22	-0.0763217	0.0104897	3.44216e-13	-0.0723586	0.0104897	5.27224e-12
rs2077010	6	31138377	T	0.4297	0.0819412	0.00702513	1.94677e-31	41207	0.410537	0.0451692	0.00703664	1.37041e-10	0.0141797	0.00703664	0.0438911	-0.00538824	0.00703664	0.44383
rs17197199	6	31138472	T	0.035	-0.118938	0.0189452	3.42956e-10	41207	0.0427435	-0.0423495	0.018954	0.0254616	-0.0369578	0.018954	0.0511923	-0.0267877	0.018954	0.157568
rs12215963	6	31138619	G	0.0296	0.365935	0.0204742	1.91418e-71	41207	0.0308151	0.0487126	0.0205531	0.0177841	0.117817	0.0205531	9.9066e-09	0.110092	0.0205531	8.48655e-08
rs184768960	6	31138628	A	0.0048	-0.13825	0.064906	0.0331716	24842	0.0119284	-0.106277	0.0649106	0.101571	-0.101733	0.0649106	0.117052	-0.0865888	0.0649106	0.182214
rs17190839	6	31138707	A	0.0352	-0.120707	0.018893	1.66974e-10	41207	0.0427435	-0.0443285	0.0189021	0.0190186	-0.0389516	0.0189021	0.0393313	-0.0288094	0.0189021	0.127474
rs9263816	6	31138797	T	0.1529	-0.0920436	0.00966844	1.73179e-21	41207	0.171968	-0.0307831	0.00967895	0.00147063	-0.0110326	0.00967895	0.254346	-0.0138985	0.00967895	0.151016
rs3094191	6	31138910	C	0.2029	0.099839	0.00864781	7.82415e-31	41207	0.186879	0.0346064	0.00866168	6.46008e-05	-0.0166988	0.00866168	0.0538684	-0.0412161	0.00866168	1.95096e-06
rs9263817	6	31138917	A	0.1515	-0.0919849	0.00970509	2.59203e-21	41207	0.167992	-0.0300709	0.00971555	0.00196727	-0.011495	0.00971555	0.236749	-0.014304	0.00971555	0.140946
rs9263818	6	31139040	A	0.1512	-0.0919241	0.00971303	2.96383e-21	41207	0.167992	-0.0299597	0.00972346	0.00206185	-0.0113686	0.00972346	0.242325	-0.01418	0.00972346	0.144751
rs17197220	6	31139131	C	0.0376	0.180124	0.0182904	6.99215e-23	41207	0.0467197	-0.141225	0.0183117	1.23584e-14	-0.0464415	0.0183117	0.0112072	-0.0170009	0.0183117	0.353189
rs879882	6	31139452	T	0.3514	-0.0911765	0.00812625	3.2527e-29	33096	0.361829	-0.0269553	0.00814157	0.000930203	-0.0314478	0.00814157	0.000112174	-0.0120652	0.00814157	0.138361
rs1108746	6	31139504	A	0.1433	0.0117849	0.00944301	0.212031	45674	0.15507	0.0484434	0.00944307	2.8966e-07	0.0303328	0.00944307	0.00131731	0.0338281	0.00944307	0.000340555
rs1265159	6	31140047	A	0.2182	0.19824	0.00795699	5.24688e-137	45674	0.191849	0.0913765	0.00801079	3.87235e-30	0.0556082	0.00801079	3.87526e-12	0.0275618	0.00801079	0.00058045
rs116371977	6	31140068	T	0.0281	-0.0121201	0.0210785	0.565291	41207	0.0238569	0.0355216	0.0210783	0.0919461	0.0469935	0.0210783	0.0257825	0.0331102	0.0210783	0.116225
rs885951	6	31140091	A	0.4267	0.0800017	0.00703188	5.44404e-30	41207	0.407555	0.0405689	0.00704283	8.39615e-09	0.00923976	0.00704283	0.189541	-0.00988555	0.00704283	0.160428
rs885949	6	31140220	C	0.1794	0.00388571	0.00907877	0.668651	41207	0.183897	0.050191	0.00907868	3.23067e-08	0.037701	0.00907868	3.28585e-05	0.0352732	0.00907868	0.00010221
rs17197227	6	31140411	T	0.026	0.381437	0.0218088	1.70757e-68	41207	0.027833	0.0538219	0.0218894	0.0139396	0.144529	0.0218894	4.03788e-11	0.130354	0.0218894	2.59857e-09
rs9501064	6	31140445	T	0.0739	0.0357753	0.0133142	0.0072097	41207	0.0934394	-0.107908	0.0133152	5.31493e-16	-0.0497249	0.0133152	0.000188132	-0.0292249	0.0133152	0.0281741
rs6909939	6	31140518	A	0.1306	-0.106722	0.0103243	4.79308e-25	41207	0.147117	-0.0410281	0.0103376	7.22247e-05	-0.0242438	0.0103376	0.0190162	-0.0179714	0.0103376	0.0821308
rs885948	6	31140532	G	0.4864	0.104077	0.00695052	1.08589e-50	41207	0.491054	0.0203255	0.00696932	0.0035407	0.00731752	0.00696932	0.293735	-0.00684255	0.00696932	0.326193
rs9501065	6	31140615	T	0.0739	0.0359883	0.0133142	0.00687167	41207	0.0934394	-0.107695	0.0133152	6.06142e-16	-0.0495119	0.0133152	0.000200452	-0.029012	0.0133152	0.0293423
rs6910473	6	31140808	A	0.1162	-0.102078	0.0108582	5.40469e-21	41207	0.139165	-0.0359626	0.0108697	0.000937952	-0.0186264	0.0108697	0.0866025	-0.013897	0.0108697	0.201073
rs17197241	6	31140879	A	0.0109	-0.113378	0.0335437	0.000724858	41207	0.0178926	-0.0515815	0.033548	0.12416	-0.0312017	0.033548	0.352338	-0.0236821	0.033548	0.480239
rs79527728	6	31140909	G	0.0124	-0.180985	0.0405252	7.96956e-06	24842	0.0208748	-0.103929	0.0405406	0.01036	-0.0972129	0.0405406	0.0164888	-0.0963127	0.0405406	0.0175152
rs2269713	6	31141127	G	0.0367	-0.124966	0.0185162	1.48868e-11	41207	0.0457256	-0.0527398	0.0185262	0.00441646	-0.043016	0.0185262	0.020238	-0.0337181	0.0185262	0.0687551
rs115568381	6	31141389	G	0.0209	-0.0556387	0.0243495	0.0223128	41207	0.0208748	0.0139444	0.0243508	0.566883	0.0163327	0.0243508	0.502395	0.0329023	0.0243508	0.176638
rs116763857	6	31141482	G	0.0128	0.247177	0.0398802	5.71851e-10	24842	0.0119284	0.0196332	0.0399102	0.622766	0.113636	0.0399102	0.00440937	0.132827	0.0399102	0.000874275
rs887468	6	31141523	T	0.2598	0.209165	0.00787636	2.18947e-155	41207	0.242545	0.031807	0.00794338	6.22229e-05	0.0256812	0.00794338	0.00122483	0.0049468	0.00794338	0.533444
rs2269711	6	31141612	A	0.3658	-0.0485448	0.00722823	1.86781e-11	41207	0.362823	0.00674621	0.0072321	0.350916	0.0123039	0.0072321	0.0888889	0.0229132	0.0072321	0.00153356
rs72856757	6	31141671	T	0.0968	-0.0457836	0.0117787	0.000101491	41207	0.112326	-0.0151666	0.0117807	0.19795	0.0247324	0.0117807	0.0357809	0.0296999	0.0117807	0.0116997
rs73728280	6	31141827	A	0.0168	-0.0802998	0.0271009	0.00304657	41207	0.0248509	-0.0826988	0.0271034	0.00227904	-0.0565666	0.0271034	0.0368823	-0.00760745	0.0271034	0.778954
rs72856758	6	31141954	C	0.0969	-0.045939	0.0117732	9.54012e-05	41207	0.112326	-0.0153361	0.0117752	0.192778	0.0245445	0.0117752	0.0371223	0.0295097	0.0117752	0.0122077
rs3094189	6	31141970	C	0.1305	-0.131137	0.0103209	5.47649e-37	41207	0.107356	-0.0758539	0.0103409	2.21212e-13	-0.0431332	0.0103409	3.03106e-05	-0.0141859	0.0103409	0.170119
rs114907333	6	31142097	C	0.0376	0.178937	0.0182907	1.33203e-22	41207	0.0477137	-0.146546	0.0183117	1.21523e-15	-0.0510063	0.0183117	0.00534526	-0.0228074	0.0183117	0.212944
rs28360051	6	31142261	A	0.026	-0.193605	0.0218689	8.51977e-19	41207	0.0427435	-0.178303	0.0218894	3.77338e-16	-0.132373	0.0218894	1.47253e-09	-0.0830628	0.0218894	0.000147845
rs114216136	6	31142293	T	0.0376	0.179065	0.0182906	1.24296e-22	41207	0.0477137	-0.146419	0.0183117	1.28606e-15	-0.0508786	0.0183117	0.00546139	-0.0226796	0.0183117	0.215518
rs1265156	6	31142297	A	0.3232	0.000311273	0.0070744	0.964904	45674	0.329026	-0.00234584	0.00707432	0.740192	-0.0199669	0.00707432	0.00476591	-0.0184398	0.00707432	0.009145
rs115919686	6	31142956	T	0.0376	0.178883	0.0182907	1.37211e-22	41207	0.0477137	-0.146601	0.0183117	1.18606e-15	-0.0510611	0.0183117	0.00529617	-0.0228621	0.0183117	0.211848
rs114047342	6	31143451	A	0.0376	0.178901	0.0182907	1.35861e-22	41207	0.0477137	-0.146583	0.0183117	1.19571e-15	-0.0510428	0.0183117	0.00531249	-0.0228439	0.0183117	0.212213
rs887466	6	31143511	A	0.4042	-0.0192542	0.00674168	0.00429015	45674	0.407555	-0.00239779	0.00674221	0.722111	-0.0259937	0.00674221	0.000115558	-0.0214931	0.00674221	0.00143337
rs3131018	6	31143582	A	0.3621	-0.118473	0.0072244	1.94412e-60	41207	0.375746	-0.0623402	0.00724785	7.88813e-18	-0.0181706	0.00724785	0.0121746	-0.0002229	0.00724785	0.975466
rs3734869	6	31143639	A	0.1831	0.105117	0.00899202	1.43387e-31	41207	0.186879	0.0651221	0.00900681	4.81843e-13	0.0177662	0.00900681	0.0485489	0.0195687	0.00900681	0.0298066
rs887465	6	31143652	G	0.2234	0.185101	0.00831319	7.89416e-110	41207	0.193837	0.0670459	0.00836294	1.08343e-15	0.03429	0.00836294	4.12736e-05	0.00294155	0.00836294	0.725036
rs1265155	6	31143694	A	0.3924	-0.0109361	0.00713377	0.125276	41207	0.387674	0.000606515	0.00713389	0.932246	-0.0244211	0.00713389	0.000618756	-0.0224365	0.00713389	0.00166053
rs885702	6	31143799	A	0.0781	-0.105121	0.0129715	5.31811e-16	41207	0.0745527	-0.0339881	0.0129817	0.00884078	-0.0172926	0.0129817	0.182836	-0.0359667	0.0129817	0.00559589
rs915660	6	31143835	G	0.2096	-0.115622	0.00853929	9.07889e-42	41207	0.200795	-0.0587106	0.00855816	6.87716e-12	-0.0504337	0.00855816	3.79117e-09	-0.0491722	0.00855816	9.15663e-09
rs885701	6	31143900	G	0.0115	-0.0806597	0.032669	0.0135491	41207	0.0119284	0.0292091	0.032671	0.371302	0.0187821	0.032671	0.565368	0.0412769	0.032671	0.206441
rs364786	6	31144291	T	0.0115	-0.0798104	0.032669	0.0145657	41207	0.0119284	0.0300584	0.032671	0.357556	0.0196314	0.032671	0.547919	0.0421262	0.032671	0.197256
rs9263820	6	31144358	A	0.0504	-0.0635246	0.0190994	0.000881019	28629	0.0646123	-0.012607	0.0191028	0.509281	0.00316624	0.0191028	0.868355	0.0362273	0.0191028	0.0579016
rs9263821	6	31144362	A	0.0109	0.0209703	0.0614966	0.733104	12264	0.0149105	0.0669345	0.0614944	0.27639	0.0547847	0.0614944	0.372989	0.121645	0.0614944	0.0479127
rs4947305	6	31144429	G	0.3925	-0.0108286	0.00713345	0.129014	41207	0.387674	0.000713483	0.00713356	0.92033	-0.024313	0.00713356	0.000653791	-0.0223285	0.00713356	0.0017477
rs151035561	6	31144454	A	0.0376	0.178901	0.0182907	1.35861e-22	41207	0.0477137	-0.146583	0.0183117	1.19571e-15	-0.0510428	0.0183117	0.00531249	-0.0228439	0.0183117	0.212213
rs139804853	6	31144462	A	0.0969	-0.046045	0.0117732	9.19148e-05	41207	0.112326	-0.0154421	0.0117752	0.189722	0.0244386	0.0117752	0.0379475	0.0294038	0.0117752	0.0125218
rs7770946	6	31144582	C	0.3805	-0.00199458	0.00717474	0.781012	41207	0.366799	0.00789298	0.00717466	0.27128	-0.0180423	0.00717466	0.0119124	-0.0190206	0.00717466	0.00802359
rs9404937	6	31144637	A	0.3548	-0.0447477	0.00727724	7.7973e-10	41207	0.33996	0.0259635	0.00728049	0.000362226	-0.0176032	0.00728049	0.0156122	-0.0205832	0.00728049	0.00469602
rs7751130	6	31144678	T	0.3898	-0.0063853	0.00714239	0.371322	41207	0.387674	0.00517102	0.00714237	0.469071	-0.0198864	0.00714237	0.00536461	-0.0178994	0.00714237	0.0122075
rs7771083	6	31144684	C	0.036	0.173773	0.0186792	1.36538e-20	41207	0.0477137	-0.158589	0.0186986	2.22656e-17	-0.06103	0.0186986	0.001099	-0.0322351	0.0186986	0.0847206
rs3134789	6	31144695	T	0.1471	-0.0860205	0.0098253	2.04103e-18	41207	0.124254	-0.0604036	0.00983431	8.1426e-10	-0.0190408	0.00983431	0.0528488	0.00861813	0.00983431	0.380849
rs3130505	6	31144717	T	0.2847	0.156883	0.00921433	5.26847e-65	28629	0.236581	0.068745	0.00926071	1.14241e-13	0.0443788	0.00926071	1.64993e-06	0.0184477	0.00926071	0.046367
rs567929056	6	31144718	G	0.0352	0.15992	0.022658	1.68916e-12	28629	0.0477137	-0.176058	0.0226773	8.25443e-15	-0.0774375	0.0226773	0.000638402	-0.0483293	0.0226773	0.033075
rs9357109	6	31144771	A	0.2094	-0.115909	0.0085422	6.11506e-42	41207	0.200795	-0.0589778	0.00856116	5.6189e-12	-0.050698	0.00856116	3.18313e-09	-0.0494361	0.00856116	7.71995e-09
rs9501504	6	31144849	G	0.3561	-0.0111972	0.00872734	0.199492	28629	0.387674	0.000572951	0.00872744	0.947657	-0.0249481	0.00872744	0.00425543	-0.0229243	0.00872744	0.00862184
rs375363217	6	31144887	G	0.128	0.0318821	0.0125077	0.0108032	28629	0.139165	0.0925412	0.0125089	1.38216e-13	-0.0025365	0.0125089	0.83931	-0.00996577	0.0125089	0.425628
rs9295956	6	31144912	G	0.3556	-0.0112705	0.00873008	0.196704	28629	0.38668	0.000100526	0.00873018	0.990813	-0.025678	0.00873018	0.00326854	-0.023161	0.00873018	0.00797846
rs9263822	6	31144917	G	0.022	-0.0462349	0.0237467	0.0515347	41207	0.0397614	0.0534416	0.0237475	0.0244232	0.0651381	0.0237475	0.00608921	0.093804	0.0237475	7.8135e-05
rs62401297	6	31144935	T	0.0048	-0.138509	0.064906	0.0328428	24842	0.0119284	-0.106537	0.0649106	0.100738	-0.101992	0.0649106	0.11612	-0.0868484	0.0649106	0.180907
rs57098720	6	31144981	A	0.0103	-0.108666	0.0344971	0.0016327	41207	0.0178926	-0.0451143	0.0345008	0.190998	-0.0241557	0.0345008	0.483834	-0.0164225	0.0345008	0.634071
rs9391813	6	31145073	C	0.3924	-0.0127122	0.0071337	0.0747492	41207	0.387674	-0.00116967	0.00713389	0.869763	-0.0261973	0.00713389	0.000240439	-0.0242127	0.00713389	0.000688701
rs9391814	6	31145107	G	0.3893	-0.00726548	0.00714403	0.309153	41207	0.387674	0.00429352	0.00714403	0.547844	-0.0207697	0.00714403	0.00364585	-0.0187823	0.00714403	0.0085615
rs9391815	6	31145116	T	0.3234	-0.0265884	0.00744563	0.000355621	41207	0.329026	-0.0281321	0.00744669	0.00015822	-0.0280949	0.00744669	0.000161426	-0.0234759	0.00744669	0.00161863
rs9391816	6	31145123	G	0.3919	-0.012972	0.0071353	0.0690641	41207	0.387674	-0.00142678	0.0071355	0.841515	-0.0264601	0.0071355	0.000208712	-0.024475	0.0071355	0.000603505
rs142788130	6	31145129	G	0.037	0.180749	0.0184325	1.06091e-22	41207	0.0477137	-0.147261	0.0184538	1.46357e-15	-0.0509792	0.0184538	0.00573544	-0.0225614	0.0184538	0.221484
rs9501066	6	31145271	G	0.3922	-0.0126585	0.00677649	0.0617621	45674	0.387674	-0.00224384	0.00677667	0.74056	-0.027098	0.00677667	6.36881e-05	-0.0251063	0.00677667	0.000211544
rs117588763	6	31145402	T	0.0208	-0.0401259	0.0244075	0.100176	41207	0.0178926	0.00735415	0.024408	0.763185	0.0568162	0.024408	0.0199244	0.0288542	0.024408	0.237141
rs11967629	6	31145413	T	0.2096	-0.116124	0.00853912	4.05946e-42	41207	0.200795	-0.0592121	0.00855816	4.55511e-12	-0.0509353	0.00855816	2.6543e-09	-0.0496738	0.00855816	6.46503e-09
rs28360052	6	31145416	G	0.0284	-0.19001	0.0209493	1.19017e-19	41207	0.0477137	-0.161979	0.0209699	1.12433e-14	-0.123573	0.0209699	3.79571e-09	-0.0695032	0.0209699	0.000918318
rs3871246	6	31145431	C	0.3927	-0.012575	0.00713274	0.0779005	41207	0.387674	-0.001034	0.00713292	0.884742	-0.0260582	0.00713292	0.000258955	-0.0240739	0.00713292	0.000738049
rs3130506	6	31145451	G	0.3603	-0.112397	0.00723463	1.9796e-54	41207	0.375746	-0.0562037	0.0072557	9.47223e-15	-0.0119863	0.0072557	0.0985384	0.00598092	0.0072557	0.409765
rs3871247	6	31145702	A	0.3927	-0.0126392	0.00713274	0.0763946	41207	0.387674	-0.00109819	0.00713292	0.877641	-0.0261224	0.00713292	0.000250024	-0.0241381	0.00713292	0.000714278
rs11507945	6	31145755	A	0.2096	-0.116107	0.00853913	4.17198e-42	41207	0.200795	-0.0591951	0.00855816	4.61942e-12	-0.0509183	0.00855816	2.68672e-09	-0.0496568	0.00855816	6.54212e-09
rs3868542	6	31145839	C	0.392	-0.0114195	0.00677715	0.0919886	45674	0.387674	-0.00100391	0.00677728	0.882241	-0.0258603	0.00677728	0.000135781	-0.0238685	0.00677728	0.000428574
rs887464	6	31145920	T	0.4453	-0.0360046	0.00665519	6.30247e-08	45674	0.415507	-0.0183517	0.00665725	0.00583981	-0.0170729	0.00665725	0.0103306	-0.0261821	0.00665725	8.39372e-05
rs3871248	6	31145991	T	0.3925	-0.0111068	0.00713344	0.11947	41207	0.387674	0.000435294	0.00713356	0.951343	-0.0245912	0.00713356	0.000566314	-0.0226067	0.00713356	0.00152934
rs76003751	6	31146276	A	0.0123	-0.178905	0.040688	1.09757e-05	24842	0.0208748	-0.10154	0.040703	0.0126079	-0.0947971	0.040703	0.0198594	-0.0938933	0.040703	0.0210665
rs17197276	6	31146340	T	0.0967	-0.0469945	0.011784	6.66327e-05	41207	0.112326	-0.0163633	0.0117861	0.165028	0.0235541	0.0117861	0.0456664	0.0285239	0.0117861	0.0155149
rs1052989	6	31146403	T	0.2102	-0.118787	0.00852924	4.34214e-44	41207	0.200795	-0.061935	0.00854918	4.33886e-13	-0.0536668	0.00854918	3.4424e-10	-0.0524066	0.00854918	8.78699e-10
rs9368657	6	31146477	C	0.3927	-0.0126107	0.00713274	0.0770609	41207	0.387674	-0.00106966	0.00713292	0.880796	-0.0260939	0.00713292	0.000253957	-0.0241096	0.00713292	0.000724754
rs9368658	6	31146513	G	0.3927	-0.0126392	0.00713274	0.0763946	41207	0.387674	-0.00109819	0.00713292	0.877641	-0.0261224	0.00713292	0.000250024	-0.0241381	0.00713292	0.000714278
rs9380220	6	31146584	T	0.2097	-0.116188	0.0085376	3.54055e-42	41207	0.200795	-0.0592867	0.00855666	4.2465e-12	-0.0510114	0.00855666	2.49785e-09	-0.0497501	0.00855666	6.09265e-09
rs62401299	6	31146722	C	0.0212	-0.135898	0.0241726	1.88759e-08	41207	0.0387674	-0.0610068	0.0241816	0.0116404	-0.0467636	0.0241816	0.0531312	-0.0423907	0.0241816	0.0795995
rs4713439	6	31147026	G	0.0208	-0.0388324	0.0244075	0.11161	41207	0.0178926	0.00864766	0.024408	0.723117	0.0581097	0.024408	0.0172767	0.0301477	0.024408	0.216772
rs3131017	6	31147081	C	0.1471	-0.086099	0.00982528	1.90122e-18	41207	0.124254	-0.060482	0.00983431	7.74339e-10	-0.0191192	0.00983431	0.0518795	0.00853967	0.00983431	0.3852
rs3130457	6	31147194	C	0.2218	0.191741	0.00833115	3.29869e-117	41207	0.193837	0.0733827	0.00838442	2.09114e-18	0.0405427	0.00838442	1.32826e-06	0.00911371	0.00838442	0.277045
rs3130507	6	31147476	A	0.245	0.155479	0.00806302	7.46206e-83	41207	0.232604	0.0619098	0.00809922	2.10708e-14	0.0349166	0.00809922	1.6244e-05	0.00762248	0.00809922	0.346634
rs9263825	6	31147515	A	0.1166	-0.102478	0.0108419	3.32417e-21	41207	0.139165	-0.0364608	0.0108535	0.000781283	-0.0191504	0.0108535	0.0776588	-0.014428	0.0108535	0.183737
rs11752301	6	31147619	C	0.1295	0.0489539	0.0124438	8.35438e-05	28629	0.139165	0.109313	0.0124469	1.60188e-18	0.0147057	0.0124469	0.237414	0.00731327	0.0124469	0.556831
rs28360053	6	31147633	T	0.1922	-0.0802089	0.0105956	3.73224e-14	28629	0.200795	-0.0214207	0.010606	0.0434173	-0.012871	0.010606	0.22492	-0.0115679	0.010606	0.275411
rs3095236	6	31147634	A	0.2805	0.102114	0.00928307	3.82132e-28	28629	0.237575	0.0141556	0.00930251	0.128086	-0.0100874	0.00930251	0.278198	-0.0355261	0.00930251	0.000134002
rs533553786	6	31147650	A	0.0117	-0.127111	0.0593702	0.032274	12264	0.0159046	-0.151593	0.0593788	0.0106805	-0.124274	0.0593788	0.0363583	-0.143326	0.0593788	0.015789
rs9357110	6	31147725	G	0.3928	-0.01266	0.00713241	0.0758979	41207	0.387674	-0.00111953	0.0071326	0.875276	-0.0261427	0.0071326	0.000247111	-0.0241584	0.0071326	0.000706513
rs116656026	6	31147856	A	0.0376	0.178755	0.0182907	1.47033e-22	41207	0.0477137	-0.146729	0.0183117	1.12066e-15	-0.0511888	0.0183117	0.00518322	-0.0229899	0.0183117	0.209306
rs9394040	6	31147892	C	0.392	-0.0117942	0.00713503	0.0983309	41207	0.385686	-0.00104146	0.00713518	0.883952	-0.0265646	0.00713518	0.000196836	-0.0245494	0.00713518	0.000580383
rs9357111	6	31147916	T	0.392	-0.0117942	0.00713503	0.0983309	41207	0.385686	-0.00104146	0.00713518	0.883952	-0.0265646	0.00713518	0.000196836	-0.0245494	0.00713518	0.000580383
rs115103823	6	31148296	A	0.0376	0.178719	0.0182907	1.49964e-22	41207	0.0477137	-0.146765	0.0183117	1.10264e-15	-0.0512253	0.0183117	0.00515135	-0.0230263	0.0183117	0.208584
rs545576409	6	31148338	T	0.0221	-0.0452559	0.0236942	0.0561332	41207	0.0178926	0.014836	0.023695	0.531233	0.0266698	0.023695	0.260357	0.0436363	0.023695	0.0655359
rs114773933	6	31148349	G	0.0688	-0.0577478	0.0137593	2.70474e-05	41207	0.0616302	-0.011128	0.0137621	0.418747	0.0262379	0.0137621	0.0565801	0.0372156	0.0137621	0.00684659
rs9357112	6	31148859	G	0.0208	-0.0388324	0.0244075	0.11161	41207	0.0178926	0.00864766	0.024408	0.723117	0.0581097	0.024408	0.0172767	0.0301477	0.024408	0.216772
rs148031710	6	31148873	C	0.0103	-0.108942	0.034497	0.00158856	41207	0.0178926	-0.0453903	0.0345008	0.188299	-0.0244316	0.0345008	0.478854	-0.0166985	0.0345008	0.628384
rs555663661	6	31149016	C	0.0139	0.339522	0.0544542	4.51778e-10	12264	0.0159046	0.0169656	0.0545382	0.755743	0.110586	0.0545382	0.0425934	0.116541	0.0545382	0.0326086
rs9263827	6	31149045	T	0.0511	-0.101816	0.0176427	7.88025e-09	33096	0.0646123	-0.0512296	0.0176513	0.00370416	-0.035559	0.0176513	0.0439543	-0.00271307	0.0176513	0.877843
rs9357113	6	31149091	T	0.2088	-0.115436	0.00855142	1.58513e-41	41207	0.198807	-0.0596779	0.0085702	3.32124e-12	-0.0519096	0.0085702	1.38695e-09	-0.050616	0.0085702	3.50416e-09
rs111748703	6	31149228	A	0.0719	-0.0324833	0.016177	0.0446433	28629	0.112326	0.00256203	0.0161778	0.874168	0.0482319	0.0161778	0.00286971	0.0539179	0.0161778	0.000859676
rs9357114	6	31149298	G	0.0208	-0.0388324	0.0244075	0.11161	41207	0.0178926	0.00864766	0.024408	0.723117	0.0581097	0.024408	0.0172767	0.0301477	0.024408	0.216772
rs73401062	6	31149310	G	0.0116	-0.118885	0.0325266	0.000257182	41207	0.0198807	0.000847713	0.0325315	0.979211	0.0194163	0.0325315	0.55061	0.0663454	0.0325315	0.0414082
rs114401652	6	31149743	G	0.0376	0.1787	0.0182907	1.51452e-22	41207	0.0477137	-0.146784	0.0183117	1.09373e-15	-0.0512435	0.0183117	0.00513548	-0.0230446	0.0183117	0.208223
rs115331068	6	31149746	G	0.0376	0.1787	0.0182907	1.51452e-22	41207	0.0477137	-0.146784	0.0183117	1.09373e-15	-0.0512435	0.0183117	0.00513548	-0.0230446	0.0183117	0.208223
rs56178408	6	31150039	T	0.1159	0.106217	0.0108695	1.48491e-22	41207	0.128231	0.0205147	0.010882	0.0594027	0.00857514	0.010882	0.430688	0.0159985	0.010882	0.141512
rs7760698	6	31150225	A	0.0378	0.178082	0.0182442	1.65515e-22	41207	0.0477137	-0.146574	0.0182651	1.01672e-15	-0.0512769	0.0182651	0.00499464	-0.0231498	0.0182651	0.205
rs4713440	6	31150323	A	0.1123	0.0974459	0.0132238	1.71913e-13	28629	0.128231	0.0105577	0.0132361	0.425077	-0.00154711	0.0132361	0.906951	0.00597897	0.0132361	0.651472
rs28749547	6	31150350	A	0.0285	-0.189707	0.0209135	1.1793e-19	41207	0.0477137	-0.161724	0.0209342	1.11556e-14	-0.123383	0.0209342	3.77286e-09	-0.0694056	0.0209342	0.000915048
rs4711258	6	31150383	A	0.0781	0.0577684	0.0129788	8.54713e-06	41207	0.0805169	0.112252	0.0129817	5.28963e-18	0.0422846	0.0129817	0.00112499	0.037562	0.0129817	0.00381033
rs7744751	6	31150475	G	0.0376	0.178682	0.0182907	1.52954e-22	41207	0.0477137	-0.146802	0.0183117	1.0849e-15	-0.0512618	0.0183117	0.00511966	-0.0230628	0.0183117	0.207863
rs7744752	6	31150479	A	0.0376	0.178682	0.0182907	1.52954e-22	41207	0.0477137	-0.146802	0.0183117	1.0849e-15	-0.0512618	0.0183117	0.00511966	-0.0230628	0.0183117	0.207863
rs3130509	6	31150618	G	0.1495	-0.122505	0.0154717	2.41361e-15	16366	0.12326	-0.0978688	0.0155009	2.72326e-10	-0.0570447	0.0155009	0.000233147	-0.0304382	0.0155009	0.049571
rs9468880	6	31150858	A	0.0783	0.057662	0.0129636	8.66735e-06	41207	0.0805169	0.112082	0.0129665	5.43036e-18	0.0421963	0.0129665	0.00113693	0.0374792	0.0129665	0.00384686
rs9468881	6	31150870	T	0.0785	0.0577889	0.0129484	8.08201e-06	41207	0.0805169	0.112145	0.0129514	4.76185e-18	0.0423412	0.0129514	0.00107838	0.0376296	0.0129514	0.00366734
rs9380221	6	31150873	C	0.2088	-0.115427	0.00855142	1.60679e-41	41207	0.198807	-0.0596694	0.0085702	3.34475e-12	-0.0519011	0.0085702	1.39554e-09	-0.0506075	0.0085702	3.52534e-09
rs28749548	6	31150914	A	0.1881	-0.118901	0.00889446	9.30081e-41	41207	0.180915	-0.0652173	0.00891361	2.54333e-13	-0.063058	0.00891361	1.50157e-12	-0.0582039	0.00891361	6.58663e-11
rs114068507	6	31151021	C	0.0103	-0.108873	0.034497	0.00159949	41207	0.0178926	-0.0453213	0.0345008	0.188971	-0.0243627	0.0345008	0.480096	-0.0166295	0.0345008	0.629804
rs9468882	6	31151039	A	0.3247	-0.0354074	0.00743697	1.92636e-06	41207	0.327038	-0.0378996	0.00743892	3.49153e-07	-0.0382465	0.00743892	2.72684e-07	-0.0335977	0.00743892	6.2878e-06
rs144232425	6	31151118	C	0.0376	0.178664	0.0182907	1.54471e-22	41207	0.0477137	-0.14682	0.0183117	1.07614e-15	-0.05128	0.0183117	0.00510388	-0.0230811	0.0183117	0.207504
rs11961945	6	31151248	A	0.1881	-0.11899	0.00889443	8.13058e-41	41207	0.180915	-0.0653059	0.00891361	2.36179e-13	-0.0631465	0.00891361	1.39769e-12	-0.0582925	0.00891361	6.16359e-11
rs9468884	6	31151319	C	0.1159	0.106152	0.0108695	1.5755e-22	41207	0.127237	0.0223454	0.010882	0.0400305	0.00952742	0.010882	0.381289	0.0170504	0.010882	0.117149
rs149078038	6	31151362	T	0.0376	0.178646	0.0182907	1.56003e-22	41207	0.0467197	-0.144042	0.0183117	3.65735e-15	-0.0499807	0.0183117	0.0063441	-0.0213221	0.0183117	0.244262
rs9468885	6	31151413	C	0.1831	0.105135	0.00899201	1.40049e-31	41207	0.185885	0.066559	0.00900681	1.4699e-13	0.018569	0.00900681	0.0392404	0.0204321	0.00900681	0.0232977
rs141825207	6	31151424	G	0.0376	0.178646	0.0182907	1.56003e-22	41207	0.0467197	-0.144042	0.0183117	3.65735e-15	-0.0499807	0.0183117	0.0063441	-0.0213221	0.0183117	0.244262
rs9468886	6	31151573	A	0.1159	0.106152	0.0108695	1.5755e-22	41207	0.128231	0.0204496	0.010882	0.0602142	0.00851008	0.010882	0.434194	0.0159334	0.010882	0.143138
rs9468887	6	31151690	G	0.0781	0.0577814	0.0129788	8.50742e-06	41207	0.0805169	0.112265	0.0129817	5.24353e-18	0.0422976	0.0129817	0.00112103	0.0375749	0.0129817	0.00379822
rs6913070	6	31151740	T	0.0583	0.105311	0.0148576	1.36064e-12	41207	0.0646123	-0.110312	0.0148665	1.16963e-13	-0.0271577	0.0148665	0.067734	-0.0156231	0.0148665	0.293309
rs6913074	6	31151751	T	0.1168	-0.101937	0.010834	5.00879e-21	41207	0.140159	-0.0385174	0.0108455	0.000383089	-0.0205702	0.0108455	0.0578724	-0.015974	0.0108455	0.140785
rs117960312	6	31151761	T	0.0672	0.0733116	0.0139085	1.35682e-07	41207	0.0586481	0.127391	0.013913	5.37446e-20	0.0226341	0.013913	0.103773	0.0134839	0.013913	0.332464
rs1265184	6	31151762	A	0.0133	-0.0888123	0.0304047	0.0034891	41207	0.0149105	0.0258654	0.0304075	0.394977	0.0264796	0.0304075	0.383851	0.0531257	0.0304075	0.080616
rs9348855	6	31151808	C	0.0208	-0.0401015	0.0244075	0.100383	41207	0.0178926	0.00737855	0.024408	0.762423	0.0568406	0.024408	0.0198713	0.0288786	0.024408	0.236745
rs117672584	6	31151810	A	0.0672	0.0739509	0.0139084	1.05492e-07	41207	0.0586481	0.12803	0.013913	3.50765e-20	0.0232734	0.013913	0.0943696	0.0141233	0.013913	0.310051
rs6913301	6	31151926	G	0.304	-0.0321022	0.00757127	2.2352e-05	41207	0.309145	-0.0387213	0.00757283	3.16762e-07	-0.0433214	0.00757283	1.06129e-08	-0.036177	0.00757283	1.77742e-06
rs6913894	6	31151997	A	0.1157	0.106188	0.0108777	1.63891e-22	41207	0.128231	0.0204216	0.0108901	0.0607603	0.00847306	0.0108901	0.43654	0.015902	0.0108901	0.14423
rs6913631	6	31152098	C	0.1148	0.0972578	0.0109168	5.14949e-19	41207	0.128231	0.0111995	0.0109272	0.305398	-0.000789599	0.0109272	0.942395	0.00666459	0.0109272	0.541922
rs6913648	6	31152127	G	0.303	-0.0207824	0.00757927	0.00610663	41207	0.309145	-0.0274077	0.00757987	0.000299367	-0.032012	0.00757987	2.40764e-05	-0.024861	0.00757987	0.00103856
rs56332747	6	31152321	A	0.1148	0.0972578	0.0109168	5.14949e-19	41207	0.128231	0.0111995	0.0109272	0.305398	-0.000789599	0.0109272	0.942395	0.00666459	0.0109272	0.541922
rs145652859	6	31152459	G	0.0376	0.1785	0.0182908	1.68812e-22	41207	0.0477137	-0.146984	0.0183117	1.00034e-15	-0.0514443	0.0183117	0.00496382	-0.0232453	0.0183117	0.204289
