## Supplementary Tables for "Genome-wide meta-analysis and integrative fine-mapping identify novel susceptibility loci and effector genes in psoriatic arthritis" (part 7 of 16)

### Sheet: Supplementary Data 3 (continued)
Supplementary Data 3. Summary of GCTA-COJO stepwise conditional analysis for genome-wide association signals.
rs147774076	6	31152477	A	0.0379	0.178783	0.0182208	9.99673e-23	41207	0.0477137	-0.145461	0.0182419	1.53619e-15	-0.0502848	0.0182419	0.00584136	-0.0221933	0.0182419	0.223752
rs9263832	6	31152541	C	0.0217	-0.0736274	0.023905	0.00207001	41207	0.0397614	0.0267203	0.0239075	0.263714	0.0384956	0.0239075	0.107356	0.0673545	0.0239075	0.00484291
rs9263833	6	31152562	C	0.1165	-0.102743	0.0108459	2.7192e-21	41207	0.139165	-0.0367016	0.0108576	0.000724136	-0.0193848	0.0108576	0.0742019	-0.0146606	0.0108576	0.17693
rs150948294	6	31152579	T	0.0376	0.178536	0.0182908	1.65515e-22	41207	0.0477137	-0.146948	0.0183117	1.01672e-15	-0.0514078	0.0183117	0.00499464	-0.0232088	0.0183117	0.205
rs9501505	6	31152734	G	0.0736	0.0338796	0.0160036	0.0342598	28629	0.0805169	0.0898678	0.0160046	1.96409e-08	0.0179683	0.0160046	0.261566	0.0131152	0.0160046	0.412521
rs3131016	6	31152818	A	0.2459	0.153978	0.00805366	1.75439e-81	41207	0.234592	0.0617457	0.0080892	2.29181e-14	0.035278	0.0080892	1.29394e-05	0.00800206	0.0080892	0.322552
rs9501350	6	31152839	T	0.078	0.057997	0.0129863	7.96956e-06	41207	0.0805169	0.112513	0.0129893	4.63824e-18	0.0425042	0.0129893	0.001067	0.0377787	0.0129893	0.00363236
rs3134788	6	31153020	C	0.2475	0.152352	0.00803671	3.86575e-80	41207	0.238569	0.0613898	0.00807158	2.83424e-14	0.0363958	0.00807158	6.50962e-06	0.0092621	0.00807158	0.251177
rs140446199	6	31153022	C	0.0376	0.178317	0.0182908	1.86294e-22	41207	0.0477137	-0.147167	0.0183117	9.22281e-16	-0.0516268	0.0183117	0.00481228	-0.0234278	0.0183117	0.200759
rs9501351	6	31153126	T	0.1158	0.106257	0.0108736	1.48491e-22	41207	0.128231	0.0205224	0.010886	0.0594027	0.00857836	0.010886	0.430688	0.0160045	0.010886	0.141512
rs1265183	6	31153147	C	0.0115	-0.0803657	0.032669	0.0138937	41207	0.0119284	0.0295031	0.032671	0.366507	0.0190761	0.032671	0.559298	0.0415709	0.032671	0.203227
rs148332761	6	31153235	G	0.0376	0.178481	0.0182908	1.70484e-22	41207	0.0477137	-0.147003	0.0183117	9.92251e-16	-0.0514625	0.0183117	0.00494847	-0.0232636	0.0183117	0.203934
rs113379855	6	31153548	T	0.0969	-0.0462921	0.0117732	8.42421e-05	41207	0.112326	-0.0156892	0.0117752	0.182732	0.0241914	0.0117752	0.0399338	0.0291567	0.0117752	0.0132827
rs9501506	6	31153573	C	0.1122	0.0976819	0.0132289	1.53603e-13	28629	0.128231	0.0107598	0.0132412	0.416446	-0.00134965	0.0132412	0.918814	0.00617936	0.0132412	0.640732
rs9263837	6	31153599	G	0.0766	-0.0790359	0.0130919	1.57006e-09	41207	0.0745527	-0.00726794	0.0130976	0.578958	0.00957653	0.0130976	0.464676	-0.00926421	0.0130976	0.479365
rs9501507	6	31153716	C	0.1158	0.106376	0.0108736	1.33203e-22	41207	0.128231	0.0206417	0.010886	0.0579385	0.00869769	0.010886	0.424304	0.0161238	0.010886	0.138568
rs9263838	6	31153872	T	0.1165	-0.102765	0.0108459	2.66761e-21	41207	0.139165	-0.0367233	0.0108576	0.000718901	-0.0194064	0.0108576	0.0738793	-0.0146823	0.0108576	0.176292
rs7771486	6	31153886	C	0.0208	-0.038686	0.0244075	0.112966	41207	0.0178926	0.0087941	0.024408	0.718626	0.0582561	0.024408	0.0169974	0.0302942	0.024408	0.214547
rs1265182	6	31153904	T	0.0115	-0.0803657	0.032669	0.0138937	41207	0.0119284	0.0295031	0.032671	0.366507	0.0190761	0.032671	0.559298	0.0415709	0.032671	0.203227
rs17191019	6	31153913	A	0.0376	0.178463	0.0182908	1.72173e-22	41207	0.0477137	-0.147021	0.0183117	9.84225e-16	-0.0514808	0.0183117	0.00493317	-0.0232818	0.0183117	0.203579
rs11970124	6	31153916	A	0.078	0.05801	0.0129863	7.93241e-06	41207	0.0805169	0.112526	0.0129893	4.59775e-18	0.0425171	0.0129893	0.00106324	0.0377917	0.0129893	0.00362077
rs17191033	6	31154009	T	0.0378	0.177845	0.0182443	1.88138e-22	41207	0.0477137	-0.14681	0.0182651	9.14813e-16	-0.0515136	0.0182651	0.00479736	-0.0233864	0.0182651	0.200408
rs17197375	6	31154040	T	0.078	0.0581268	0.0129863	7.60545e-06	41207	0.0805169	0.112643	0.0129893	4.24866e-18	0.042634	0.0129893	0.0010299	0.0379085	0.0129893	0.00351795
rs17197381	6	31154081	T	0.0376	0.178445	0.0182908	1.73878e-22	41207	0.0477137	-0.147039	0.0183117	9.76263e-16	-0.051499	0.0183117	0.00491791	-0.0233001	0.0183117	0.203225
rs115737821	6	31154138	G	0.1158	0.1063	0.0108736	1.42741e-22	41207	0.128231	0.0205658	0.010886	0.0588668	0.00862176	0.010886	0.42836	0.0160479	0.010886	0.140436
rs17197395	6	31154171	G	0.0784	0.0508421	0.0129567	8.70907e-05	41207	0.0805169	0.10523	0.012959	4.65126e-16	0.0353854	0.012959	0.00632236	0.030671	0.012959	0.0179435
rs17191040	6	31154206	G	0.1158	0.1063	0.0108736	1.42741e-22	41207	0.128231	0.0205658	0.010886	0.0588668	0.00862176	0.010886	0.42836	0.0160479	0.010886	0.140436
rs7772153	6	31154261	A	0.0208	-0.0387104	0.0244075	0.112739	41207	0.0178926	0.0087697	0.024408	0.719374	0.0582317	0.024408	0.0170437	0.0302698	0.024408	0.214917
rs7753892	6	31154262	C	0.3182	-0.0387047	0.00747627	2.25482e-07	41207	0.314115	-0.0458806	0.00747861	8.52098e-10	-0.0375342	0.00747861	5.19738e-07	-0.0326602	0.00747861	1.25879e-05
rs62401301	6	31154329	G	0.0052	-0.134162	0.0623721	0.0314762	24842	0.0129225	-0.0923196	0.0623767	0.138864	-0.0831664	0.0623767	0.182435	-0.0693602	0.0623767	0.266157
rs3095240	6	31154354	A	0.2475	0.152368	0.0080367	3.72153e-80	41207	0.238569	0.0614058	0.00807158	2.79129e-14	0.0364117	0.00807158	6.44932e-06	0.00927803	0.00807158	0.250363
rs7772290	6	31154358	T	0.3182	-0.038757	0.00747626	2.17177e-07	41207	0.314115	-0.0459329	0.00747861	8.15408e-10	-0.0375865	0.00747861	5.01148e-07	-0.0327125	0.00747861	1.21911e-05
rs17197402	6	31154384	A	0.1158	0.106235	0.0108736	1.51452e-22	41207	0.128231	0.0205007	0.010886	0.0596722	0.00855666	0.010886	0.431855	0.0159828	0.010886	0.142052
rs3208498	6	31154421	T	0.078	0.0581009	0.0129863	7.67697e-06	41207	0.0805169	0.112617	0.0129893	4.3239e-18	0.042608	0.0129893	0.00103722	0.0378825	0.0129893	0.00354056
rs3130458	6	31154434	T	0.2487	0.15127	0.00802408	2.8294e-79	41207	0.238569	0.0604552	0.00805851	6.284e-14	0.0355016	0.00805851	1.05553e-05	0.00841184	0.00805851	0.296557
rs17197422	6	31154447	G	0.0787	0.0507146	0.0129341	8.81823e-05	41207	0.0805169	0.105008	0.0129363	4.76759e-16	0.0352849	0.0129363	0.00638011	0.0305787	0.0129363	0.0180894
rs3130510	6	31154493	A	0.2235	0.185269	0.00831175	4.61992e-110	41207	0.193837	0.0672323	0.00836161	8.94057e-16	0.0344817	0.00836161	3.72664e-05	0.00313819	0.00836161	0.707431
rs17191082	6	31154507	A	0.0378	0.177809	0.0182443	1.9188e-22	41207	0.0477137	-0.146847	0.0182651	9.00055e-16	-0.05155	0.0182651	0.00476764	-0.0234228	0.0182651	0.199708
rs17191090	6	31154593	G	0.0376	0.178427	0.0182908	1.75601e-22	41207	0.0477137	-0.147057	0.0183117	9.68365e-16	-0.0515173	0.0183117	0.00490269	-0.0233183	0.0183117	0.202871
rs6921663	6	31154620	C	0.2408	-0.0683683	0.00814005	4.50297e-17	41207	0.233598	-0.0997768	0.00814691	1.73914e-34	-0.0604913	0.00814691	1.12733e-13	-0.0526353	0.00814691	1.04171e-10
rs3130459	6	31154633	C	0.2235	0.185285	0.00831174	4.41809e-110	41207	0.193837	0.0672487	0.00836161	8.79836e-16	0.0344981	0.00836161	3.69497e-05	0.00315461	0.00836161	0.70597
rs112434986	6	31154814	C	0.0969	-0.0463392	0.0117732	8.2851e-05	41207	0.112326	-0.0157363	0.0117752	0.181423	0.0241444	0.0117752	0.040322	0.0291096	0.0117752	0.0134321
rs6922051	6	31154820	C	0.3399	-0.0455075	0.00735059	5.97837e-10	41207	0.353877	-0.0399405	0.00735392	5.59801e-08	-0.0304548	0.00735392	3.45343e-05	-0.0221848	0.00735392	0.00255522
rs9263843	6	31154830	T	0.0217	-0.0733645	0.023905	0.00214777	41207	0.0397614	0.0269832	0.0239075	0.259044	0.0387585	0.0239075	0.104978	0.0676174	0.0239075	0.00467963
rs148957672	6	31154843	T	0.0051	-0.133072	0.0629777	0.0346008	24842	0.0119284	-0.102049	0.0629821	0.10517	-0.0976395	0.0629821	0.121076	-0.0829457	0.0629821	0.187847
rs76061950	6	31154878	A	0.0249	-0.119095	0.0268112	8.91266e-06	28629	0.0407555	-0.044535	0.0268199	0.0968098	-0.0288826	0.0268199	0.281522	-0.0250764	0.0268199	0.349793
rs138492827	6	31154893	A	0.0376	0.178591	0.0182907	1.60689e-22	41207	0.0477137	-0.146893	0.0183117	1.04178e-15	-0.051353	0.0183117	0.00504119	-0.0231541	0.0183117	0.20607
rs6899875	6	31154897	A	0.2024	-0.121907	0.00864893	4.07648e-45	41207	0.185885	-0.0711798	0.00866965	2.20783e-16	-0.0509225	0.00866965	4.26311e-09	-0.0493147	0.00866965	1.28385e-08
rs9263844	6	31155186	T	0.1606	0.00917362	0.00901142	0.308678	45674	0.200795	-0.0381865	0.00901142	2.25954e-05	0.0149939	0.00901142	0.0961364	0.0294398	0.00901142	0.00108716
rs9461652	6	31155187	A	0.078	0.0582696	0.0129863	7.22331e-06	41207	0.0805169	0.112785	0.0129893	3.85737e-18	0.0427767	0.0129893	0.000990466	0.0380513	0.0129893	0.00339589
rs4713441	6	31155284	T	0.2024	-0.121907	0.00864893	4.07648e-45	41207	0.185885	-0.0711798	0.00866965	2.20783e-16	-0.0509225	0.00866965	4.26311e-09	-0.0493147	0.00866965	1.28385e-08
rs28360055	6	31155304	G	0.2024	-0.121889	0.00864894	4.19361e-45	41207	0.185885	-0.0711625	0.00866965	2.24464e-16	-0.0509053	0.00866965	4.3145e-09	-0.0492975	0.00866965	1.29886e-08
rs9468889	6	31155385	G	0.0781	0.0580668	0.0129787	7.67697e-06	41207	0.0805169	0.112551	0.0129817	4.3239e-18	0.042583	0.0129817	0.00103722	0.0378603	0.0129817	0.00354056
rs4713442	6	31155405	C	0.2024	-0.121889	0.00864894	4.19361e-45	41207	0.185885	-0.0711625	0.00866965	2.24464e-16	-0.0509053	0.00866965	4.3145e-09	-0.0492975	0.00866965	1.29886e-08
rs28360056	6	31155434	A	0.2024	-0.121803	0.00864897	4.83144e-45	41207	0.185885	-0.0710765	0.00866965	2.43797e-16	-0.0508192	0.00866965	4.58061e-09	-0.0492114	0.00866965	1.3765e-08
rs28360057	6	31155532	C	0.1817	-0.126183	0.0090124	1.53693e-44	41207	0.167992	-0.0780835	0.0090337	5.44796e-18	-0.062765	0.0090337	3.70851e-12	-0.0574831	0.0090337	1.97616e-10
rs4713443	6	31155539	G	0.4368	-0.0587619	0.00701718	5.56948e-17	41207	0.466203	-0.0425538	0.00702307	1.36845e-09	-0.0194153	0.00702307	0.005701	-0.0101265	0.00702307	0.149334
rs4713444	6	31155548	G	0.4367	-0.0589035	0.00701734	4.69876e-17	41207	0.466203	-0.042695	0.00702325	1.20862e-09	-0.0195559	0.00702325	0.00536187	-0.0102668	0.00702325	0.143786
rs28360058	6	31155615	G	0.1817	-0.126174	0.0090124	1.55871e-44	41207	0.167992	-0.0780745	0.0090337	5.49553e-18	-0.062756	0.0090337	3.73469e-12	-0.0574741	0.0090337	1.98899e-10
rs9263845	6	31155659	A	0.1564	0.00758562	0.00958992	0.428944	41207	0.199801	-0.0462156	0.00958987	1.4413e-06	0.00809219	0.00958987	0.398767	0.0247465	0.00958987	0.00986637
rs9263846	6	31155670	A	0.1604	0.00939462	0.00901595	0.297412	45674	0.199801	-0.0386497	0.00901596	1.81257e-05	0.0142933	0.00901596	0.11289	0.0287723	0.00901596	0.00141653
rs1265181	6	31155785	C	0.2104	0.205224	0.0084863	3.35882e-129	41207	0.178926	0.0716866	0.0085462	4.93951e-17	0.0374669	0.0085462	1.16499e-05	0.00235265	0.0085462	0.783096
rs116116256	6	31155790	T	0.0376	0.1785	0.0182908	1.68812e-22	41207	0.0477137	-0.146984	0.0183117	1.00034e-15	-0.0514443	0.0183117	0.00496382	-0.0232453	0.0183117	0.204289
rs9405015	6	31155803	T	0.0207	-0.048905	0.0244647	0.0456084	41207	0.0178926	-0.00131284	0.0244656	0.957206	0.048266	0.0244656	0.0485175	0.020238	0.0244656	0.408123
rs28360059	6	31155920	A	0.1816	-0.12603	0.00901439	2.03607e-44	41207	0.167992	-0.0779208	0.00903564	6.48139e-18	-0.062599	0.00903564	4.26807e-12	-0.057316	0.00903564	2.24861e-10
rs9368660	6	31155944	A	0.0208	-0.0401015	0.0244075	0.100383	41207	0.0178926	0.00737855	0.024408	0.762423	0.0568406	0.024408	0.0198713	0.0288786	0.024408	0.236745
rs9357115	6	31155991	C	0.2024	-0.121881	0.00864894	4.25343e-45	41207	0.185885	-0.0711539	0.00866965	2.26327e-16	-0.0508967	0.00866965	4.34041e-09	-0.0492889	0.00866965	1.30642e-08
rs9368661	6	31156041	T	0.281	-0.0637357	0.00774338	1.85657e-16	41207	0.266402	-0.00396668	0.00774965	0.608753	-0.0147029	0.00774965	0.0577969	-0.0152417	0.00774965	0.0492105
rs186738594	6	31156072	T	0.036	0.173959	0.0186792	1.24272e-20	41207	0.0477137	-0.158403	0.0186986	2.42565e-17	-0.0608436	0.0186986	0.0011383	-0.0320487	0.0186986	0.086536
rs188786595	6	31156073	A	0.0265	-0.0580387	0.0279301	0.0377094	24842	0.0159046	-0.00712857	0.0279319	0.798559	-0.0152131	0.0279319	0.585994	-0.0424889	0.0279319	0.12822
rs9263849	6	31156131	G	0.1558	0.0100755	0.00960489	0.294178	41207	0.200795	-0.0427575	0.00960491	8.5222e-06	0.0115708	0.00960491	0.22833	0.0288992	0.00960491	0.00262281
rs9368662	6	31156148	T	0.2381	-0.0552482	0.00817402	1.38947e-11	41207	0.233598	-0.0867783	0.00817845	2.66011e-26	-0.0473407	0.00817845	7.10297e-09	-0.0394544	0.00817845	1.40575e-06
rs9368663	6	31156155	T	0.2221	-0.0624957	0.0100475	4.97155e-10	28629	0.233598	-0.0948043	0.0100542	4.12574e-21	-0.054393	0.0100542	6.30232e-08	-0.046312	0.0100542	4.09994e-06
rs9263850	6	31156188	G	0.2823	-0.0814461	0.0092721	1.57762e-18	28629	0.337972	-0.0181755	0.00928442	0.0502726	0.0152524	0.00928442	0.100425	0.0223764	0.00928442	0.0159482
rs9263851	6	31156195	T	0.1186	-0.0576746	0.0107702	8.55564e-08	41207	0.152087	-0.0085398	0.0107738	0.427986	0.0262396	0.0107738	0.0148718	0.0373034	0.0107738	0.00053537
rs139231871	6	31156290	A	0.0376	0.178518	0.0182908	1.67155e-22	41207	0.0477137	-0.146966	0.0183117	1.0085e-15	-0.051426	0.0183117	0.00497921	-0.0232271	0.0183117	0.204644
rs149432671	6	31156350	C	0.1156	0.106358	0.0108817	1.45588e-22	41207	0.128231	0.0205595	0.0108942	0.0591342	0.00860652	0.0108942	0.429523	0.0160382	0.0108942	0.140973
rs9378115	6	31156465	T	0.2024	-0.121898	0.00864894	4.13463e-45	41207	0.185885	-0.0711711	0.00866965	2.22616e-16	-0.0509139	0.00866965	4.28873e-09	-0.0493061	0.00866965	1.29133e-08
rs9263853	6	31156573	A	0.078	-0.105727	0.012979	3.7616e-16	41207	0.0745527	-0.0345523	0.0129893	0.0078129	-0.017847	0.0129893	0.16945	-0.0365321	0.0129893	0.00491632
rs4343960	6	31156606	A	0.1471	-0.0860107	0.0098253	2.05921e-18	41207	0.124254	-0.0603938	0.00983431	8.19389e-10	-0.0190309	0.00983431	0.052971	0.00862794	0.00983431	0.380308
rs60107636	6	31156698	T	0.0781	0.0581446	0.0129787	7.4643e-06	41207	0.0805169	0.112628	0.0129817	4.10204e-18	0.0426608	0.0129817	0.0010154	0.0379382	0.0129817	0.00347311
rs146176932	6	31156723	T	0.0376	0.178536	0.0182908	1.65515e-22	41207	0.0477137	-0.146948	0.0183117	1.01672e-15	-0.0514078	0.0183117	0.00499464	-0.0232088	0.0183117	0.205
rs114713021	6	31156772	T	0.0376	0.178536	0.0182908	1.65515e-22	41207	0.0477137	-0.146948	0.0183117	1.01672e-15	-0.0514078	0.0183117	0.00499464	-0.0232088	0.0183117	0.205
rs55654249	6	31156861	A	0.0516	0.120831	0.0157352	1.60335e-14	41207	0.0506958	0.174392	0.0157463	1.65688e-28	0.0684452	0.0157463	1.38175e-05	0.0467678	0.0157463	0.00297721
rs114119211	6	31156985	G	0.025	-0.118462	0.0267589	9.55527e-06	28629	0.0407555	-0.0440471	0.0267676	0.0998594	-0.0284251	0.0267676	0.288271	-0.0246264	0.0267676	0.35757
rs9263855	6	31156994	G	0.0217	-0.0733167	0.023905	0.00216219	41207	0.0397614	0.027031	0.0239075	0.258202	0.0388063	0.0239075	0.10455	0.0676652	0.0239075	0.00465049
rs9295957	6	31157593	A	0.2012	-0.126197	0.00823205	4.81987e-53	45674	0.185885	-0.0803297	0.00825311	2.17489e-22	-0.0592532	0.00825311	6.99646e-13	-0.0580436	0.00825311	2.02235e-12
rs9263856	6	31157707	T	0.1189	-0.049117	0.0107595	4.99494e-06	41207	0.152087	-3.59575e-05	0.0107621	0.997334	0.0347054	0.0107621	0.00126066	0.0457572	0.0107621	2.12148e-05
rs9405052	6	31157709	T	0.183	-0.118038	0.0107857	7.09968e-28	28629	0.185885	-0.0653273	0.010808	1.50016e-09	-0.0442778	0.010808	4.18973e-05	-0.0426072	0.010808	8.07422e-05
rs9391818	6	31157738	G	0.2025	-0.12197	0.00864731	3.53789e-45	41207	0.185885	-0.0712527	0.00866805	2.03251e-16	-0.0509992	0.00866805	4.01498e-09	-0.0493917	0.00866805	1.21129e-08
rs147666351	6	31157824	A	0.0376	0.1785	0.0182908	1.68812e-22	41207	0.0477137	-0.146984	0.0183117	1.00034e-15	-0.0514443	0.0183117	0.00496382	-0.0232453	0.0183117	0.204289
rs28749549	6	31157830	T	0.1817	-0.126066	0.00901244	1.84529e-44	41207	0.167992	-0.0779669	0.0090337	6.09937e-18	-0.0626484	0.0090337	4.06339e-12	-0.0573665	0.0090337	2.14932e-10
rs9378226	6	31158050	G	0.0208	-0.0387348	0.0244075	0.112513	41207	0.0178926	0.00874529	0.024408	0.720122	0.0582073	0.024408	0.0170901	0.0302454	0.024408	0.215287
rs9263857	6	31158086	A	0.1186	-0.0577499	0.0107702	8.23055e-08	41207	0.152087	-0.00861514	0.0107738	0.423922	0.0261642	0.0107738	0.0151617	0.0372281	0.0107738	0.000549451
rs184225324	6	31158113	T	0.0372	0.163934	0.0183885	4.87816e-19	41207	0.0487078	-0.158097	0.018406	8.74109e-18	-0.0618271	0.018406	0.000782061	-0.0337663	0.018406	0.0665764
rs9263858	6	31158114	A	0.1052	-0.0453229	0.0136187	0.000874719	28629	0.158052	0.01168	0.0136211	0.391173	0.0503192	0.0136211	0.000220565	0.0638219	0.0136211	2.79242e-06
rs9263859	6	31158124	A	0.1089	-0.095609	0.0134038	9.82046e-13	28629	0.0994036	-0.047372	0.0134154	0.000413749	-0.02536	0.0134154	0.0587096	-0.0299209	0.0134154	0.0257254
rs193080223	6	31158125	T	0.0376	0.178481	0.0182908	1.70484e-22	41207	0.0477137	-0.147003	0.0183117	9.92251e-16	-0.0514625	0.0183117	0.00494847	-0.0232636	0.0183117	0.203934
rs9263860	6	31158136	G	0.1188	-0.0575357	0.0107624	8.99192e-08	41207	0.152087	-0.00843679	0.010766	0.433245	0.0263172	0.010766	0.0145062	0.037373	0.010766	0.000517759
rs9295958	6	31158184	A	0.2024	-0.121855	0.00864895	4.43801e-45	41207	0.185885	-0.0711281	0.00866965	2.32009e-16	-0.0508708	0.00866965	4.41908e-09	-0.0492631	0.00866965	1.32939e-08
rs146468817	6	31158190	T	0.0376	0.1785	0.0182908	1.68812e-22	41207	0.0477137	-0.146984	0.0183117	1.00034e-15	-0.0514443	0.0183117	0.00496382	-0.0232453	0.0183117	0.204289
rs7755702	6	31158373	A	0.2024	-0.121838	0.00864896	4.56548e-45	41207	0.185885	-0.0711109	0.00866965	2.35875e-16	-0.0508536	0.00866965	4.4723e-09	-0.0492459	0.00866965	1.34491e-08
rs7755428	6	31158385	T	0.4368	-0.0587689	0.00701718	5.52239e-17	41207	0.466203	-0.0425608	0.00702307	1.35999e-09	-0.0194223	0.00702307	0.0056836	-0.0101335	0.00702307	0.149053
rs150452508	6	31158401	A	0.0376	0.1787	0.0182907	1.51452e-22	41207	0.0477137	-0.146784	0.0183117	1.09373e-15	-0.0512435	0.0183117	0.00513548	-0.0230446	0.0183117	0.208223
rs7759224	6	31158468	G	0.1188	-0.0575357	0.0107624	8.99192e-08	41207	0.152087	-0.00843679	0.010766	0.433245	0.0263172	0.010766	0.0145062	0.037373	0.010766	0.000517759
rs12527342	6	31158505	C	0.078	0.0581009	0.0129863	7.67697e-06	41207	0.0805169	0.112617	0.0129893	4.3239e-18	0.042608	0.0129893	0.00103722	0.0378825	0.0129893	0.00354056
rs9263861	6	31158633	G	0.0948	-0.105138	0.01188	8.75193e-19	41207	0.0994036	-0.0512014	0.0118911	1.66348e-05	-0.0324151	0.0118911	0.00641087	-0.0354824	0.0118911	0.00284566
rs7759909	6	31158689	T	0.1188	-0.0606007	0.010762	1.79168e-08	41207	0.152087	-0.0115018	0.010766	0.285366	0.0232522	0.010766	0.0307892	0.034308	0.010766	0.00143903
rs7741806	6	31158786	C	0.4369	-0.0588304	0.00701699	5.11588e-17	41207	0.467197	-0.0421823	0.00702289	1.89675e-09	-0.0188384	0.00702289	0.00730905	-0.00954372	0.00702289	0.174164
rs7741829	6	31158832	C	0.318	-0.0387709	0.00747752	2.16015e-07	41207	0.314115	-0.045948	0.00747986	8.10294e-10	-0.0376003	0.00747986	4.98546e-07	-0.0327255	0.00747986	1.21354e-05
rs552784937	6	31158884	T	0.0784	0.0508291	0.0129567	8.74532e-05	41207	0.0805169	0.105217	0.012959	4.68973e-16	0.0353725	0.012959	0.00634156	0.0306581	0.012959	0.017992
rs7742179	6	31159020	A	0.4123	-0.0957654	0.00706079	6.63652e-42	41207	0.417495	-0.0236226	0.00707644	0.000843221	-0.0161964	0.00707644	0.0220921	-0.0174872	0.00707644	0.0134666
rs137861710	6	31159139	T	0.0132	-0.185458	0.039292	2.35845e-06	24842	0.0228628	-0.10142	0.0393088	0.00987772	-0.0901058	0.0393088	0.021891	-0.089545	0.0393088	0.0227274
rs9500877	6	31159236	C	0.1968	-0.0105399	0.00876138	0.228976	41207	0.232604	0.0477827	0.00876143	4.93179e-08	0.0400647	0.00876143	4.81132e-06	0.0455263	0.00876143	2.03384e-07
rs9500878	6	31159291	C	0.1968	-0.0105312	0.00876138	0.229364	41207	0.232604	0.0477914	0.00876143	4.90412e-08	0.0400735	0.00876143	4.78841e-06	0.0455351	0.00876143	2.02294e-07
rs116093923	6	31159309	T	0.0376	0.178463	0.0182908	1.72173e-22	41207	0.0477137	-0.147021	0.0183117	9.84225e-16	-0.0514808	0.0183117	0.00493317	-0.0232818	0.0183117	0.203579
rs1265180	6	31159345	A	0.0137	-0.0630436	0.0284621	0.0267601	45674	0.0149105	0.0389175	0.0284633	0.171536	0.0412437	0.0284633	0.147334	0.0647776	0.0284633	0.0228564
rs28362323	6	31159414	C	0.0992	-0.0529165	0.0139769	0.000153092	28629	0.152087	0.000226665	0.0139802	0.987064	0.0378433	0.0139802	0.00679079	0.0498098	0.0139802	0.000366789
rs75285297	6	31159455	T	0.0132	-0.185419	0.039292	2.37007e-06	24842	0.0228628	-0.101381	0.0393088	0.00990633	-0.0900666	0.0393088	0.0219487	-0.0895058	0.0393088	0.0227869
rs28617578	6	31159522	T	0.078	0.0582956	0.0129863	7.15583e-06	41207	0.0805169	0.112811	0.0129893	3.79015e-18	0.0428027	0.0129893	0.000983448	0.0380772	0.0129893	0.00337412
rs28360060	6	31159533	T	0.2024	-0.121829	0.00864896	4.63057e-45	41207	0.185885	-0.0711023	0.00866965	2.37831e-16	-0.050845	0.00866965	4.49914e-09	-0.0492373	0.00866965	1.35274e-08
rs62400929	6	31159546	G	0.0103	-0.112494	0.0344968	0.0011102	41207	0.0178926	-0.0489425	0.0345008	0.156018	-0.0279839	0.0345008	0.417303	-0.0202507	0.0345008	0.557227
rs150765547	6	31159581	A	0.0969	-0.0463627	0.0117732	8.21636e-05	41207	0.112326	-0.0157598	0.0117752	0.180771	0.0241208	0.0117752	0.0405173	0.029086	0.0117752	0.0135074
rs182128076	6	31159687	A	0.0103	-0.112942	0.0344967	0.00106037	41207	0.0178926	-0.0493909	0.0345008	0.152262	-0.0284323	0.0345008	0.40988	-0.0206991	0.0345008	0.548533
rs373945851	6	31159689	T	0.0368	0.163176	0.0221767	1.86686e-13	28629	0.0477137	-0.16569	0.0221973	8.36664e-14	-0.069157	0.0221973	0.00183595	-0.040665	0.0221973	0.0669541
rs7764794	6	31159692	G	0.4361	-0.0466313	0.00702067	3.09455e-11	41207	0.466203	-0.0304202	0.00702434	1.48643e-05	-0.00727752	0.00702434	0.300182	0.00201297	0.00702434	0.774441
rs9500880	6	31159728	A	0.1732	-0.00765323	0.0110436	0.48831	28629	0.232604	0.0536223	0.0110435	1.20056e-06	0.0455136	0.0110435	3.76752e-05	0.0512517	0.0110435	3.46923e-06
rs528888967	6	31159809	T	0.0368	0.163176	0.0221767	1.86686e-13	28629	0.0477137	-0.16569	0.0221973	8.36664e-14	-0.069157	0.0221973	0.00183595	-0.040665	0.0221973	0.0669541
rs9500881	6	31159833	T	0.1737	-0.00796442	0.011031	0.470294	28629	0.233598	0.0518075	0.011031	2.6459e-06	0.0423375	0.011031	0.000124008	0.04747	0.011031	1.68238e-05
rs28749550	6	31159911	G	0.1681	-0.117274	0.0111541	7.44666e-26	28629	0.167992	-0.0676773	0.0111754	1.39611e-09	-0.0518819	0.0111754	3.44197e-06	-0.0464356	0.0111754	3.25054e-05
rs12526142	6	31160116	T	0.0517	0.120815	0.0157208	1.52997e-14	41207	0.0506958	0.174327	0.0157319	1.54972e-28	0.0684767	0.0157319	1.34453e-05	0.0468192	0.0157319	0.0029197
rs3915965	6	31160117	T	0.0989	-0.0531977	0.0139957	0.000144113	28629	0.152087	1.71397e-05	0.013999	0.999023	0.0376846	0.013999	0.00710368	0.0496671	0.013999	0.000388309
rs28360061	6	31160131	A	0.1831	-0.0888814	0.0107931	1.79558e-16	28629	0.185885	-0.0361817	0.0108057	0.000812838	-0.0151366	0.0108057	0.161274	-0.0134663	0.0108057	0.212682
rs3130460	6	31160188	A	0.1469	-0.0869324	0.00983065	9.31822e-19	41207	0.12326	-0.0621169	0.00983985	2.74049e-10	-0.0209959	0.00983985	0.0328626	0.00580404	0.00983985	0.555291
rs12529498	6	31160211	G	0.0728	0.0454676	0.0160833	0.00469863	28629	0.0805169	0.101738	0.0160853	2.53367e-10	0.029476	0.0160853	0.0668799	0.0245984	0.0160853	0.126203
rs28360062	6	31160218	T	0.2025	-0.121764	0.00864738	4.97015e-45	41207	0.185885	-0.0710462	0.00866805	2.47857e-16	-0.0507926	0.00866805	4.63572e-09	-0.0491852	0.00866805	1.39256e-08
rs145138290	6	31160231	C	0.0376	0.178463	0.0182908	1.72173e-22	41207	0.0477137	-0.147021	0.0183117	9.84225e-16	-0.0514808	0.0183117	0.00493317	-0.0232818	0.0183117	0.203579
rs28360063	6	31160298	A	0.2025	-0.121712	0.0086474	5.41049e-45	41207	0.185885	-0.0709945	0.00866805	2.60438e-16	-0.050741	0.00866805	4.80494e-09	-0.0491335	0.00866805	1.44184e-08
rs137895370	6	31160380	T	0.0376	0.178317	0.0182908	1.86294e-22	41207	0.0477137	-0.147167	0.0183117	9.22281e-16	-0.0516268	0.0183117	0.00481228	-0.0234278	0.0183117	0.200759
rs9461653	6	31160553	G	0.0782	0.0474377	0.0123215	0.000118118	45674	0.0805169	0.0965641	0.0123233	4.65631e-15	0.0274667	0.0123233	0.0258251	0.0237399	0.0123233	0.0540527
rs28362328	6	31160678	A	0.0989	-0.0531698	0.0139957	0.000145281	28629	0.152087	4.51171e-05	0.013999	0.997429	0.0377125	0.013999	0.00706123	0.0496951	0.013999	0.000385373
rs6935662	6	31160689	A	0.0376	0.178445	0.0182908	1.73878e-22	41207	0.0477137	-0.147039	0.0183117	9.76263e-16	-0.051499	0.0183117	0.00491791	-0.0233001	0.0183117	0.203225
rs57645524	6	31160773	G	0.0611	-0.0488165	0.0145417	0.000787931	41207	0.0437376	-0.00216058	0.0145435	0.881901	-0.00798585	0.0145435	0.582937	-0.0041561	0.0145435	0.775054
rs9263864	6	31160999	T	0.078	-0.105766	0.012979	3.66946e-16	41207	0.0745527	-0.0345911	0.0129893	0.00774375	-0.0178859	0.0129893	0.168523	-0.0365709	0.0129893	0.00487076
rs6936474	6	31161152	T	0.2023	-0.121774	0.00865058	5.25956e-45	41207	0.183897	-0.0722965	0.00867125	7.58784e-17	-0.0525476	0.00867125	1.36136e-09	-0.0501713	0.00867125	7.21099e-09
rs6936597	6	31161161	T	0.2023	-0.121705	0.0086506	5.88963e-45	41207	0.183897	-0.0722277	0.00867125	8.1146e-17	-0.0524788	0.00867125	1.43022e-09	-0.0501024	0.00867125	7.55971e-09
rs9461655	6	31161168	C	0.1968	-0.0105049	0.00876139	0.230528	41207	0.234592	0.048399	0.00876143	3.3119e-08	0.0412657	0.00876143	2.47802e-06	0.0459677	0.00876143	1.54938e-07
rs4711259	6	31161176	C	0.4368	-0.0587269	0.00701719	5.81093e-17	41207	0.466203	-0.0425188	0.00702307	1.41152e-09	-0.0193802	0.00702307	0.00578876	-0.0100914	0.00702307	0.150747
rs1265178	6	31161229	A	0.2082	0.211627	0.00851582	2.5223e-136	41207	0.178926	0.0775721	0.00857929	1.54142e-19	0.0432198	0.00857929	4.71182e-07	0.00796964	0.00857929	0.352921
rs114787895	6	31161247	C	0.0376	0.17839	0.0182908	1.79096e-22	41207	0.0477137	-0.147094	0.0183117	9.52757e-16	-0.0515538	0.0183117	0.00487239	-0.0233548	0.0183117	0.202165
rs9461656	6	31161255	T	0.1968	-0.0105049	0.00876139	0.230528	41207	0.235586	0.0486884	0.00876143	2.74245e-08	0.0418423	0.00876143	1.79052e-06	0.0458368	0.00876143	1.68003e-07
rs3095237	6	31161347	A	0.1469	-0.0869226	0.00983065	9.40202e-19	41207	0.12326	-0.0621071	0.00983985	2.75821e-10	-0.0209861	0.00983985	0.0329444	0.00581385	0.00983985	0.554623
rs78587959	6	31161387	T	0.0132	-0.18589	0.0392919	2.23417e-06	24842	0.0228628	-0.101852	0.0393088	0.00956791	-0.0905376	0.0393088	0.0212654	-0.0899768	0.0393088	0.022081
rs60851386	6	31161404	T	0.078	0.0580489	0.0129863	7.82196e-06	41207	0.0805169	0.112565	0.0129893	4.47835e-18	0.0425561	0.0129893	0.00105202	0.0378306	0.0129893	0.00358619
rs115036790	6	31161472	A	0.0376	0.178445	0.0182908	1.73878e-22	41207	0.0477137	-0.147039	0.0183117	9.76263e-16	-0.051499	0.0183117	0.00491791	-0.0233001	0.0183117	0.203225
rs6941912	6	31161571	C	0.2024	-0.121812	0.00864897	4.76354e-45	41207	0.185885	-0.0710851	0.00866965	2.41792e-16	-0.0508278	0.00866965	4.5533e-09	-0.04922	0.00866965	1.36853e-08
rs1265177	6	31161577	G	0.2101	0.204729	0.00849109	1.91661e-128	41207	0.178926	0.0711213	0.00855068	8.97417e-17	0.0368837	0.00855068	1.60662e-05	0.00175107	0.00855068	0.837738
rs143732531	6	31161673	T	0.0366	0.173839	0.0185309	6.53499e-21	41207	0.0477137	-0.15589	0.0185505	4.33126e-17	-0.0591041	0.0185505	0.00144195	-0.0305374	0.0185505	0.0997277
rs55938644	6	31161856	C	0.078	0.0582307	0.0129863	7.32567e-06	41207	0.0805169	0.112746	0.0129893	3.96041e-18	0.0427378	0.0129893	0.00100108	0.0380123	0.0129893	0.00342879
rs9468890	6	31161893	A	0.078	0.0580489	0.0129863	7.82196e-06	41207	0.0815109	0.11305	0.0129893	3.22353e-18	0.0447076	0.0129893	0.00057771	0.0415098	0.0129893	0.00139501
rs28362332	6	31162154	A	0.1219	-0.0622906	0.0101088	7.18319e-10	45674	0.152087	-0.0184834	0.0101129	0.0675946	0.0166258	0.0101129	0.100174	0.0261273	0.0101129	0.00977867
rs6899874	6	31162328	A	0.24	-0.0695118	0.00814909	1.46348e-17	41207	0.233598	-0.100956	0.00815619	3.44436e-35	-0.0616258	0.00815619	4.16563e-14	-0.0537609	0.00815619	4.35607e-11
rs28360064	6	31162384	A	0.2398	-0.0693363	0.00815146	1.80037e-17	41207	0.233598	-0.10079	0.00815851	4.63972e-35	-0.0614481	0.00815851	5.00538e-14	-0.053581	0.00815851	5.1169e-11
rs7762933	6	31162520	C	0.4369	-0.0586974	0.00701702	6.01149e-17	41207	0.467197	-0.0421118	0.00702289	2.0179e-09	-0.0188554	0.00702289	0.00725614	-0.00914438	0.00702289	0.192888
rs9461657	6	31162648	A	0.078	0.0580489	0.0129863	7.82196e-06	41207	0.0815109	0.11305	0.0129893	3.22353e-18	0.0447076	0.0129893	0.00057771	0.0415098	0.0129893	0.00139501
rs4713446	6	31162839	T	0.4398	-0.0607041	0.0066598	7.86705e-20	45674	0.467197	-0.0457515	0.00666579	6.71324e-12	-0.0222597	0.00666579	0.000839624	-0.0137281	0.00666579	0.0394481
rs4713447	6	31162963	G	0.44	-0.0601627	0.00665959	1.65509e-19	45674	0.467197	-0.0452108	0.00666546	1.1783e-11	-0.0217201	0.00666546	0.0011196	-0.0131889	0.00666546	0.0478498
rs7743722	6	31163106	G	0.4368	-0.0587269	0.00701719	5.81093e-17	41207	0.467197	-0.0421409	0.00702307	1.96893e-09	-0.0188839	0.00702307	0.00716999	-0.00917264	0.00702307	0.191528
rs17191118	6	31163133	C	0.1186	-0.0576315	0.0107702	8.74695e-08	41207	0.152087	-0.00849675	0.0107738	0.430319	0.0262826	0.0107738	0.0147083	0.0373465	0.0107738	0.000527475
rs113246008	6	31163159	T	0.0116	-0.121063	0.0325264	0.000197651	41207	0.0198807	-0.00133085	0.0325315	0.967368	0.0172377	0.0325315	0.596196	0.0641668	0.0325315	0.048558
rs3134786	6	31163161	T	0.2475	0.152129	0.00803681	6.57996e-80	41207	0.238569	0.0611667	0.00807158	3.50827e-14	0.0361727	0.00807158	7.41257e-06	0.00903901	0.00807158	0.262775
rs190947252	6	31163358	C	0.0363	0.172598	0.0186049	1.74317e-20	41207	0.0477137	-0.15844	0.0186241	1.78127e-17	-0.0612694	0.0186241	0.00100261	-0.0325893	0.0186241	0.0801446
rs62400931	6	31163472	G	0.0048	-0.138445	0.064906	0.0329247	24842	0.0119284	-0.106472	0.0649106	0.100946	-0.101927	0.0649106	0.116352	-0.0867835	0.0649106	0.181233
rs9295960	6	31163566	G	0.2389	-0.0698249	0.00816189	1.17869e-17	41207	0.233598	-0.101319	0.00816903	2.52392e-35	-0.0619266	0.00816903	3.43829e-14	-0.0540493	0.00816903	3.68138e-11
rs9391819	6	31163569	G	0.2389	-0.0698168	0.00816189	1.18895e-17	41207	0.233598	-0.101311	0.00816903	2.55553e-35	-0.0619184	0.00816903	3.46482e-14	-0.0540411	0.00816903	3.70629e-11
rs9378227	6	31163582	G	0.2389	-0.0699064	0.00816187	1.08076e-17	41207	0.233598	-0.1014	0.00816903	2.22837e-35	-0.062008	0.00816903	3.18371e-14	-0.0541308	0.00816903	3.44115e-11
rs3094612	6	31163638	C	0.2459	0.153866	0.00805371	2.29428e-81	41207	0.234592	0.0616339	0.0080892	2.55093e-14	0.0351663	0.0080892	1.37816e-05	0.0078903	0.0080892	0.329357
rs6922077	6	31163791	C	0.2401	-0.0695588	0.00814792	1.37752e-17	41207	0.233598	-0.100999	0.00815502	3.15738e-35	-0.061674	0.00815502	3.94796e-14	-0.0538102	0.00815502	4.15583e-11
rs6901685	6	31163796	C	0.2401	-0.0695344	0.00814792	1.41373e-17	41207	0.233598	-0.100974	0.00815502	3.27734e-35	-0.0616496	0.00815502	4.03984e-14	-0.0537858	0.00815502	4.24052e-11
rs6921801	6	31163853	G	0.0361	0.173094	0.0186544	1.71077e-20	41207	0.0477137	-0.158824	0.0186737	1.81215e-17	-0.0613953	0.0186737	0.00100974	-0.0326389	0.0186737	0.0804893
rs28742573	6	31164009	T	0.1186	-0.0576853	0.0107702	8.50845e-08	41207	0.152087	-0.00855057	0.0107738	0.427404	0.0262288	0.0107738	0.0149129	0.0372927	0.0107738	0.000537361
rs28749552	6	31164195	T	0.1885	-0.0362589	0.0106832	0.000688797	28629	0.209742	-0.075961	0.0106852	1.16885e-12	-0.0347234	0.0106852	0.00115537	-0.0225686	0.0106852	0.0346746
rs28749553	6	31164196	G	0.1885	-0.0362589	0.0106832	0.000688797	28629	0.209742	-0.075961	0.0106852	1.16885e-12	-0.0347234	0.0106852	0.00115537	-0.0225686	0.0106852	0.0346746
rs28749554	6	31164197	C	0.1885	-0.0362589	0.0106832	0.000688797	28629	0.209742	-0.075961	0.0106852	1.16885e-12	-0.0347234	0.0106852	0.00115537	-0.0225686	0.0106852	0.0346746
rs28749555	6	31164199	T	0.2167	-0.0522021	0.00845104	6.53311e-10	41207	0.209742	-0.0898916	0.00845485	2.11635e-26	-0.0507445	0.00845485	1.95124e-09	-0.0392058	0.00845485	3.53363e-06
rs200784272	6	31164204	C	0.2172	-0.0525467	0.00844395	4.87737e-10	41207	0.21173	-0.0908817	0.00844781	5.43267e-27	-0.0510167	0.00844781	1.55035e-09	-0.0402202	0.00844781	1.92616e-06
rs28749557	6	31164207	T	0.2172	-0.0525467	0.00844395	4.87737e-10	41207	0.21173	-0.0908817	0.00844781	5.43267e-27	-0.0510167	0.00844781	1.55035e-09	-0.0402202	0.00844781	1.92616e-06
rs6922382	6	31164220	G	0.036	0.173307	0.0186794	1.7269e-20	41207	0.0477137	-0.159055	0.0186986	1.79664e-17	-0.061496	0.0186986	0.00100617	-0.0327011	0.0186986	0.0803168
rs9501070	6	31164224	G	0.0786	0.0592298	0.0129407	4.71691e-06	41207	0.0815109	0.114038	0.0129439	1.24892e-18	0.0459351	0.0129439	0.000387005	0.0427485	0.0129439	0.000957921
rs6922842	6	31164236	A	0.236	-0.0545408	0.00819915	2.89137e-11	41207	0.230616	-0.0860795	0.00820346	9.29525e-26	-0.0474904	0.00820346	7.07778e-09	-0.038865	0.00820346	2.16224e-06
rs6922553	6	31164242	T	0.2361	-0.0544591	0.00819797	3.07362e-11	41207	0.230616	-0.0859932	0.00820225	1.02225e-25	-0.0474097	0.00820225	7.46639e-09	-0.0387856	0.00820225	2.26015e-06
rs150632192	6	31164263	G	0.036	0.173549	0.0186793	1.52845e-20	41207	0.0477137	-0.158813	0.0186986	2.00884e-17	-0.0612536	0.0186986	0.0010535	-0.0324588	0.0186986	0.082583
rs6922994	6	31164271	A	0.2398	-0.069556	0.00815141	1.42601e-17	41207	0.233598	-0.101009	0.00815851	3.31833e-35	-0.0616678	0.00815851	4.07093e-14	-0.0538007	0.00815851	4.26912e-11
rs28742574	6	31164294	A	0.0096	-0.0538708	0.0357233	0.131555	41207	0.0149105	-0.00492545	0.0357239	0.890339	-0.0178632	0.0357239	0.617049	0.0533332	0.0357239	0.135456
rs6922744	6	31164352	T	0.2189	-0.0404563	0.010104	6.22804e-05	28629	0.233598	-0.0729334	0.0101066	5.33797e-13	-0.0323113	0.0101066	0.00138844	-0.0241881	0.0101066	0.016698
rs28742575	6	31164356	A	0.155	0.0107897	0.00962507	0.262288	41207	0.199801	-0.0432091	0.0096251	7.14865e-06	0.0112981	0.0096251	0.240467	0.0280136	0.0096251	0.00360885
rs28742577	6	31164409	T	0.0217	-0.0735079	0.023905	0.00210503	41207	0.0397614	0.0268398	0.0239075	0.261584	0.0386151	0.0239075	0.10627	0.067474	0.0239075	0.00476807
rs6922756	6	31164410	G	0.2402	-0.0694188	0.00814679	1.58182e-17	41207	0.233598	-0.100854	0.00815386	3.85173e-35	-0.0615351	0.00815386	4.46291e-14	-0.0536724	0.00815386	4.62744e-11
rs9501071	6	31164471	G	0.078	0.0580879	0.0129863	7.71298e-06	41207	0.0815109	0.113089	0.0129893	3.13944e-18	0.0447465	0.0129893	0.000571341	0.0415487	0.0129893	0.00138059
rs6927253	6	31164472	A	0.2384	-0.0689783	0.00816794	3.04045e-17	41207	0.233598	-0.100495	0.00817491	9.86811e-35	-0.0610742	0.00817491	7.96258e-14	-0.0531913	0.00817491	7.68439e-11
rs9501072	6	31164495	A	0.078	0.0580749	0.0129863	7.74914e-06	41207	0.0815109	0.113076	0.0129893	3.16722e-18	0.0447335	0.0129893	0.000573457	0.0415357	0.0129893	0.00138538
rs28360065	6	31164507	A	0.2377	-0.0547082	0.00817884	2.24701e-11	41207	0.232604	-0.0868392	0.00818318	2.62313e-26	-0.047606	0.00818318	5.97179e-09	-0.0403323	0.00818318	8.27867e-07
rs9501073	6	31164511	T	0.3161	-0.0283672	0.00749067	0.000152477	41207	0.314115	-0.0355244	0.00749188	2.11909e-06	-0.0271998	0.00749188	0.000282796	-0.0223384	0.00749188	0.00286666
rs28360066	6	31164517	T	0.2377	-0.0547082	0.00817884	2.24701e-11	41207	0.232604	-0.0868392	0.00818318	2.62313e-26	-0.047606	0.00818318	5.97179e-09	-0.0403323	0.00818318	8.27867e-07
rs9500882	6	31164549	G	0.4346	-0.0462498	0.0070235	4.54885e-11	41207	0.466203	-0.030093	0.00702711	1.84874e-05	-0.00702781	0.00702711	0.317262	0.00223155	0.00702711	0.750816
rs28397268	6	31164590	C	0.2386	-0.0526299	0.00816854	1.17135e-10	41207	0.234592	-0.085214	0.00817255	1.86995e-25	-0.0455058	0.00817255	2.57493e-08	-0.0377199	0.00817255	3.92266e-06
rs28397269	6	31164595	A	0.1664	-0.125885	0.00933238	1.81546e-41	41207	0.168986	-0.0780847	0.00935285	6.89835e-17	-0.0616857	0.00935285	4.24141e-11	-0.056326	0.00935285	1.71914e-09
rs28397270	6	31164635	C	0.2395	-0.0691299	0.008155	2.31075e-17	41207	0.234592	-0.101672	0.00816201	1.28533e-35	-0.0620151	0.00816201	3.00714e-14	-0.0542392	0.00816201	3.0255e-11
rs28397271	6	31164643	T	0.2388	-0.0520682	0.00816628	1.81773e-10	41207	0.234592	-0.0846429	0.0081702	3.77184e-25	-0.0449461	0.0081702	3.7716e-08	-0.0371625	0.0081702	5.40199e-06
rs76630444	6	31164664	C	0.0131	-0.187416	0.0394395	2.01414e-06	24842	0.0228628	-0.103062	0.0394566	0.00900042	-0.0917054	0.0394566	0.0201142	-0.0911425	0.0394566	0.0208913
rs142031128	6	31164689	T	0.0968	-0.0460309	0.0117786	9.30633e-05	41207	0.112326	-0.0154139	0.0117807	0.190737	0.0244852	0.0117807	0.0376707	0.0294527	0.0117807	0.0124163
rs3130461	6	31164700	G	0.1469	-0.0868834	0.00983066	9.74473e-19	41207	0.122266	-0.0628867	0.00983985	1.6478e-10	-0.022031	0.00983985	0.025159	0.00389118	0.00983985	0.69251
rs1793900	6	31164723	G	0.0115	-0.0808883	0.032669	0.0132864	41207	0.0119284	0.0289804	0.032671	0.375058	0.0185535	0.032671	0.570111	0.0410483	0.032671	0.208966
rs115374779	6	31164727	T	0.0738	0.078683	0.013318	3.46286e-09	41207	0.0715706	0.141066	0.0133235	3.39715e-26	0.0213608	0.0133235	0.108881	0.0127421	0.0133235	0.338891
rs28397272	6	31164739	A	0.2378	-0.0547493	0.00817765	2.15672e-11	41207	0.232604	-0.0868756	0.00818199	2.46017e-26	-0.0476481	0.00818199	5.76154e-09	-0.0397442	0.00818199	1.18862e-06
rs28397273	6	31164750	G	0.236	-0.0543606	0.00819918	3.35687e-11	41207	0.230616	-0.0877409	0.00820346	1.06718e-26	-0.0471251	0.00820346	9.21687e-09	-0.0386927	0.00820346	2.39784e-06
rs28362333	6	31164779	C	0.4342	-0.0462056	0.00702426	4.76818e-11	41207	0.465209	-0.0304844	0.00702786	1.44014e-05	-0.00638383	0.00702786	0.363688	0.00366159	0.00702786	0.60236
rs28362334	6	31164828	A	0.1186	-0.0578468	0.0107702	7.83012e-08	41207	0.152087	-0.00871201	0.0107738	0.41873	0.0260674	0.0107738	0.0155417	0.0371312	0.0107738	0.000568062
rs28362335	6	31164849	A	0.4364	-0.058796	0.0070179	5.38346e-17	41207	0.467197	-0.0422083	0.00702379	1.86295e-09	-0.0189489	0.00702379	0.00697949	-0.00923664	0.00702379	0.188493
rs28362336	6	31164901	G	0.4364	-0.0589501	0.00701787	4.46479e-17	41207	0.467197	-0.0423624	0.00702379	1.62675e-09	-0.0191031	0.00702379	0.00653282	-0.00939077	0.00702379	0.181225
rs78517503	6	31164906	A	0.078	0.0584383	0.0129863	6.79535e-06	41207	0.0815109	0.11344	0.0129893	2.47382e-18	0.045097	0.0129893	0.00051689	0.0418992	0.0129893	0.00125683
rs28397277	6	31164943	A	0.1816	-0.126219	0.00901433	1.51545e-44	41207	0.167992	-0.0781092	0.00903564	5.40079e-18	-0.0627874	0.00903564	3.6825e-12	-0.0575044	0.00903564	1.96342e-10
rs28397278	6	31165012	T	0.1355	-0.0182082	0.018656	0.329064	12264	0.157058	-0.0571597	0.0186559	0.0021848	-0.0139181	0.0186559	0.455643	-0.00675555	0.0186559	0.717268
rs28362338	6	31165089	C	0.1187	-0.0579117	0.0107663	7.49007e-08	41207	0.152087	-0.0087949	0.0107699	0.414147	0.0259718	0.0107699	0.0158865	0.0370316	0.0107699	0.000585097
rs9500883	6	31165100	C	0.4367	-0.0587564	0.00701737	5.61696e-17	41207	0.467197	-0.04217	0.00702325	1.92112e-09	-0.0189124	0.00702325	0.00708475	-0.0092009	0.00702325	0.190175
rs3094610	6	31165150	G	0.147	-0.086751	0.00982791	1.07521e-18	41207	0.122266	-0.0627611	0.00983708	1.77026e-10	-0.0219169	0.00983708	0.0258816	0.00399799	0.00983708	0.684434
rs9501075	6	31165177	T	0.4366	-0.058807	0.00701754	5.29277e-17	41207	0.467197	-0.0422201	0.00702343	1.84017e-09	-0.018962	0.00702343	0.00693777	-0.00925017	0.00702343	0.187824
rs183767088	6	31165215	C	0.0376	0.178408	0.0182908	1.7734e-22	41207	0.0477137	-0.147076	0.0183117	9.6053e-16	-0.0515355	0.0183117	0.00488752	-0.0233366	0.0183117	0.202518
rs9501076	6	31165218	T	0.1966	-0.0106141	0.00876475	0.225895	41207	0.233598	0.048022	0.0087648	4.27812e-08	0.0405954	0.0087648	3.62781e-06	0.0466909	0.0087648	9.9794e-08
rs28362339	6	31165269	A	0.1186	-0.0578468	0.0107702	7.83012e-08	41207	0.152087	-0.00871201	0.0107738	0.41873	0.0260674	0.0107738	0.0155417	0.0371312	0.0107738	0.000568062
rs3130462	6	31165277	A	0.1471	-0.0858146	0.00982534	2.45821e-18	41207	0.12326	-0.061013	0.00983431	5.50126e-10	-0.0199151	0.00983431	0.042861	0.00686972	0.00983431	0.484836
rs28362340	6	31165359	C	0.118	-0.0579847	0.0107939	7.78681e-08	41207	0.152087	-0.00874194	0.0107975	0.418156	0.0261139	0.0107975	0.0155845	0.037202	0.0107975	0.000570166
rs28362341	6	31165361	G	0.1185	-0.0582985	0.0107741	6.26738e-08	41207	0.152087	-0.00914585	0.0107778	0.396113	0.0256462	0.0107778	0.017334	0.0367141	0.0107778	0.000658103
rs28362342	6	31165438	G	0.3588	-0.0807747	0.00725152	8.1024e-29	41207	0.385686	-0.0809466	0.00726234	7.48326e-29	-0.0341217	0.00726234	2.62157e-06	-0.022768	0.00726234	0.00171812
rs28362343	6	31165527	A	0.1219	-0.0626542	0.0101088	5.71851e-10	45674	0.152087	-0.018847	0.0101129	0.0623702	0.0162622	0.0101129	0.107823	0.0257637	0.0101129	0.0108466
rs9500884	6	31165733	T	0.078	0.0583864	0.0129863	6.92437e-06	41207	0.0815109	0.113388	0.0129893	2.56282e-18	0.045045	0.0129893	0.00052464	0.0418472	0.0129893	0.00127449
rs28362345	6	31165836	C	0.3584	-0.0809608	0.00725326	6.25679e-29	41207	0.385686	-0.0811328	0.00726413	5.78449e-29	-0.0342964	0.00726413	2.343e-06	-0.0229399	0.00726413	0.00158872
rs114141192	6	31165843	T	0.0738	0.0787894	0.013318	3.29865e-09	41207	0.0715706	0.141172	0.0133235	3.11918e-26	0.0214673	0.0133235	0.107129	0.0128485	0.0133235	0.334871
rs28397282	6	31165846	T	0.24	-0.0695118	0.00814909	1.46348e-17	41207	0.233598	-0.100956	0.00815619	3.44436e-35	-0.0616258	0.00815619	4.16563e-14	-0.0537609	0.00815619	4.35607e-11
rs3130463	6	31165962	G	0.147	-0.085927	0.00982809	2.27001e-18	41207	0.12326	-0.0611185	0.00983708	5.19593e-10	-0.020009	0.00983708	0.0419478	0.00678336	0.00983708	0.490464
rs117333063	6	31166072	A	0.0208	-0.0399795	0.0244075	0.101422	41207	0.0178926	0.00750058	0.024408	0.758615	0.0569626	0.024408	0.0196078	0.0290007	0.024408	0.234769
rs138790389	6	31166235	G	0.0222	-0.0664542	0.0236408	0.00493878	41207	0.0208748	0.00110567	0.0236428	0.9627	0.00342454	0.0236428	0.884833	0.0195123	0.0236428	0.409203
rs78429324	6	31166239	T	0.078	0.0584903	0.0129863	6.66862e-06	41207	0.0805169	0.113006	0.0129893	3.32155e-18	0.0429974	0.0129893	0.000932265	0.0382719	0.0129893	0.00321482
rs9391711	6	31166294	T	0.2197	-0.0409277	0.0100906	4.99203e-05	28629	0.233598	-0.0733623	0.0100934	3.63872e-13	-0.0327934	0.0100934	0.00115811	-0.0246808	0.0100934	0.0144753
rs9404980	6	31166297	G	0.2632	-0.0380163	0.00948746	6.14949e-05	28629	0.301193	-0.0499551	0.00948996	1.40954e-07	-0.00105685	0.00948996	0.911327	0.0112174	0.00948996	0.237195
rs79278836	6	31166301	T	0.0781	0.0582354	0.0129787	7.22331e-06	41207	0.0815109	0.113204	0.0129817	2.7748e-18	0.0449019	0.0129817	0.000542474	0.041706	0.0129817	0.00131508
rs3130465	6	31166352	G	0.2796	0.154306	0.00926704	2.97588e-62	28629	0.234592	0.0658101	0.00931165	1.5775e-12	0.0404148	0.00931165	1.42328e-05	0.0142439	0.00931165	0.126096
rs9404981	6	31166378	A	0.4369	-0.0583751	0.00701708	8.87086e-17	41207	0.467197	-0.0417895	0.00702289	2.67365e-09	-0.0185332	0.00702289	0.00831583	-0.00882214	0.00702289	0.209044
rs9404982	6	31166539	A	0.4369	-0.0587324	0.00701701	5.76182e-17	41207	0.467197	-0.0421468	0.00702289	1.95687e-09	-0.0188905	0.00702289	0.00714859	-0.00917941	0.00702289	0.191189
rs28362349	6	31166598	A	0.1186	-0.0579113	0.0107702	7.57372e-08	41207	0.152087	-0.00877658	0.0107738	0.41529	0.0260028	0.0107738	0.0157997	0.0370666	0.0107738	0.000580794
rs28362350	6	31166625	C	0.1186	-0.0577176	0.0107702	8.36839e-08	41207	0.152087	-0.00858285	0.0107738	0.425661	0.0261965	0.0107738	0.0150368	0.0372604	0.0107738	0.000543374
rs3094608	6	31166683	G	0.147	-0.0859466	0.00982809	2.23016e-18	41207	0.12326	-0.0611381	0.00983708	5.13036e-10	-0.0200286	0.00983708	0.0417471	0.00676374	0.00983708	0.49172
rs9391712	6	31166719	T	0.2021	-0.121974	0.00865372	4.07648e-45	41207	0.185885	-0.0712192	0.00867445	2.20783e-16	-0.0509507	0.00867445	4.26311e-09	-0.049342	0.00867445	1.28385e-08
rs115549093	6	31166762	C	0.0243	-0.0155869	0.0226225	0.490823	41207	0.0228628	0.046703	0.0226224	0.0389741	0.0411588	0.0226224	0.0688528	0.0174626	0.0226224	0.440163
rs9404983	6	31166828	T	0.2221	-0.0624255	0.0100476	5.19824e-10	28629	0.233598	-0.0947341	0.0100542	4.40976e-21	-0.0543228	0.0100542	6.55288e-08	-0.0462417	0.0100542	4.23984e-06
rs546788881	6	31166858	G	0.0721	-0.092745	0.0246728	0.000170594	12264	0.0715706	-0.0947538	0.024686	0.000123857	-0.0921892	0.024686	0.00018811	-0.0862586	0.024686	0.000475429
rs568261699	6	31166859	A	0.0721	-0.092745	0.0246728	0.000170594	12264	0.0715706	-0.0947538	0.024686	0.000123857	-0.0921892	0.024686	0.00018811	-0.0862586	0.024686	0.000475429
rs886389	6	31166887	T	0.0773	0.0619644	0.0130396	2.01414e-06	41207	0.0805169	0.116706	0.0130431	3.6291e-19	0.0464074	0.0130431	0.000373663	0.0416624	0.0130431	0.00140208
rs28397284	6	31166936	C	0.1821	-0.127329	0.00900427	2.12247e-45	41207	0.167992	-0.0792714	0.00902598	1.59772e-18	-0.0639659	0.00902598	1.37184e-12	-0.0586886	0.00902598	7.9164e-11
rs9394042	6	31167011	A	0.24	-0.0693653	0.00814912	1.70959e-17	41207	0.234592	-0.10023	0.00815619	1.04074e-34	-0.0606725	0.00815619	1.01583e-13	-0.0528216	0.00815619	9.40248e-11
rs9263867	6	31167113	A	0.0779	-0.10728	0.0129864	1.44457e-16	41207	0.0745527	-0.0360636	0.012997	0.00552407	-0.0193485	0.012997	0.136568	-0.0380445	0.012997	0.00342044
rs9468891	6	31167170	G	0.4372	-0.058959	0.00701642	4.35215e-17	41207	0.466203	-0.0427526	0.00702235	1.14277e-09	-0.0196164	0.00702235	0.00521529	-0.0103286	0.00702235	0.141342
rs9380222	6	31167213	T	0.24	-0.0694874	0.0081491	1.50192e-17	41207	0.233598	-0.100932	0.00815619	3.57516e-35	-0.0616014	0.00815619	4.26249e-14	-0.0537365	0.00815619	4.44475e-11
rs28397285	6	31167347	A	0.2397	-0.0696392	0.00815256	1.31918e-17	41207	0.233598	-0.101097	0.00815968	2.96706e-35	-0.0617499	0.00815968	3.79937e-14	-0.0538816	0.00815968	4.01835e-11
rs181774817	6	31167349	G	0.0482	-0.0192066	0.016263	0.237603	41207	0.0357853	0.0177981	0.0162631	0.273785	0.00982627	0.0162631	0.545706	0.00553408	0.0162631	0.733642
rs28483421	6	31167470	T	0.0207	-0.0451133	0.0244649	0.0651831	41207	0.0178926	0.00247887	0.0244656	0.919296	0.0520577	0.0244656	0.0333546	0.0240297	0.0244656	0.32601
rs9295961	6	31167498	C	0.0777	0.0508261	0.0123574	3.9055e-05	45674	0.0805169	0.100097	0.0123596	5.5536e-16	0.0307963	0.0123596	0.0127134	0.0270586	0.0123596	0.0285765
rs9501077	6	31167512	G	0.4369	-0.0585432	0.00701705	7.24292e-17	41207	0.466203	-0.0423356	0.00702289	1.6577e-09	-0.0191976	0.00702289	0.00626502	-0.00990905	0.00702289	0.158255
rs28397286	6	31167573	A	0.2008	-0.123685	0.00823904	6.1272e-51	45674	0.185885	-0.0777828	0.00825926	4.61277e-21	-0.0566906	0.00825926	6.70104e-12	-0.0554801	0.00825926	1.85098e-11
rs11381232	6	31167696	C	0.24	-0.0694874	0.0081491	1.50192e-17	41207	0.234592	-0.100352	0.00815619	8.64824e-35	-0.0607945	0.00815619	9.06975e-14	-0.0529436	0.00815619	8.51444e-11
rs28362351	6	31167760	T	0.1186	-0.0579652	0.0107702	7.36628e-08	41207	0.152087	-0.0088304	0.0107738	0.412436	0.025949	0.0107738	0.0160176	0.0370128	0.0107738	0.000591607
rs3868075	6	31167815	G	0.4398	-0.0605712	0.00665983	9.45865e-20	45674	0.466203	-0.0459592	0.00666579	5.39424e-12	-0.0225915	0.00666579	0.000701052	-0.0144392	0.00666579	0.0302983
rs4122190	6	31167852	G	0.0207	-0.0487827	0.0244647	0.0461521	41207	0.0178926	-0.00119053	0.0244656	0.961189	0.0483883	0.0244656	0.0479505	0.0203603	0.0244656	0.405296
rs4122189	6	31167927	T	0.24	-0.0636733	0.00774143	1.95191e-16	45674	0.233598	-0.0920423	0.00774708	1.48758e-32	-0.0531909	0.00774708	6.60626e-12	-0.046393	0.00774708	2.11848e-09
rs6903896	6	31168029	A	0.0222	-0.137357	0.0236334	6.17308e-09	41207	0.0407555	-0.058502	0.0236428	0.0133454	-0.0419479	0.0236428	0.0760234	-0.0379225	0.0236428	0.108719
rs6904246	6	31168200	A	0.0376	0.178335	0.0182908	1.84468e-22	41207	0.0477137	-0.147149	0.0183117	9.29808e-16	-0.0516085	0.0183117	0.00482724	-0.0234096	0.0183117	0.20111
rs28362352	6	31168387	A	0.1186	-0.0580297	0.0107702	7.12461e-08	41207	0.152087	-0.00889497	0.0107738	0.409026	0.0258844	0.0107738	0.0162825	0.0369482	0.0107738	0.000604829
rs11961983	6	31168483	G	0.1822	-0.127374	0.00900232	1.89432e-45	41207	0.167992	-0.0793261	0.00902406	1.48871e-18	-0.0640239	0.00902406	1.29531e-12	-0.0587477	0.00902406	7.50894e-11
rs9366768	6	31168494	A	0.437	-0.0579743	0.00701698	1.43252e-16	41207	0.466203	-0.041767	0.00702271	2.72389e-09	-0.0186297	0.00702271	0.00798318	-0.00934137	0.00702271	0.183463
rs28362353	6	31168571	T	0.1186	-0.0579652	0.0107702	7.36628e-08	41207	0.152087	-0.0088304	0.0107738	0.412436	0.025949	0.0107738	0.0160176	0.0370128	0.0107738	0.000591607
rs9380223	6	31168588	A	0.24	-0.0695362	0.00814909	1.42601e-17	41207	0.233598	-0.10098	0.00815619	3.31833e-35	-0.0616502	0.00815619	4.07093e-14	-0.0537853	0.00815619	4.26912e-11
rs28362354	6	31168624	T	0.1186	-0.0580405	0.0107702	7.08508e-08	41207	0.152087	-0.00890573	0.0107738	0.40846	0.0258736	0.0107738	0.016327	0.0369375	0.0107738	0.000607059
rs9380224	6	31168676	C	0.4364	-0.0466978	0.00702011	2.89137e-11	41207	0.466203	-0.030488	0.00702379	1.42046e-05	-0.00734708	0.00702379	0.295549	0.00194269	0.00702379	0.782097
rs138864366	6	31168702	C	0.0199	-0.0476633	0.0249416	0.0560046	41207	0.0198807	-0.00799938	0.0249424	0.748427	0.014355	0.0249424	0.564936	-0.0403853	0.0249424	0.105416
rs10947144	6	31168777	G	0.4359	-0.0465565	0.00702104	3.3342e-11	41207	0.465209	-0.0307836	0.0070247	1.17492e-05	-0.00784487	0.0070247	0.264099	0.00189177	0.0070247	0.787697
rs140174668	6	31168842	T	0.0731	0.0462	0.0160528	0.00400205	28629	0.0805169	0.102364	0.0160549	1.81895e-10	0.0302387	0.0160549	0.0596381	0.0253704	0.0160549	0.114055
rs9366769	6	31169289	C	0.241	-0.0689176	0.00813763	2.47509e-17	41207	0.233598	-0.100317	0.00814461	7.33627e-35	-0.0610428	0.00814461	6.63616e-14	-0.0531891	0.00814461	6.55109e-11
rs9295962	6	31169438	T	0.436	-0.0586059	0.00701867	6.8263e-17	41207	0.466203	-0.0423944	0.00702452	1.58758e-09	-0.0192511	0.00702452	0.00613344	-0.0099604	0.00702452	0.156206
rs150984561	6	31169477	A	0.0739	0.0788335	0.0133097	3.16121e-09	41207	0.0715706	0.141177	0.0133152	2.89452e-26	0.021547	0.0133152	0.105614	0.0129336	0.0133152	0.331379
rs9295963	6	31169494	C	0.4366	-0.0587649	0.00701755	5.56948e-17	41207	0.466203	-0.042556	0.00702343	1.36845e-09	-0.0194163	0.00702343	0.005701	-0.010127	0.00702343	0.149334
rs9295964	6	31169538	G	0.4359	-0.0583271	0.00701891	9.57021e-17	41207	0.466203	-0.0421153	0.0070247	2.031e-09	-0.0189713	0.0070247	0.00692017	-0.00968038	0.0070247	0.168189
rs3094607	6	31169539	A	0.1475	-0.0867566	0.00981409	9.57186e-19	41207	0.12326	-0.0647508	0.00982327	4.35199e-11	-0.0258832	0.00982327	0.00841667	0.00199577	0.00982327	0.839004
rs76814896	6	31169549	A	0.013	-0.191528	0.0395882	1.31152e-06	24842	0.0228628	-0.106854	0.039606	0.00697741	-0.0954543	0.039606	0.0159484	-0.0948892	0.039606	0.0165829
rs28362359	6	31169571	A	0.1472	-0.0490943	0.00982869	5.88358e-07	41207	0.175944	0.00230848	0.00983155	0.814361	0.0345689	0.00983155	0.000437911	0.0407236	0.00983155	3.44084e-05
rs34467061	6	31169575	A	0.212	-0.0742064	0.00851479	2.90759e-18	41207	0.210736	-0.114392	0.00852253	4.47829e-41	-0.0734971	0.00852253	6.47337e-18	-0.0630171	0.00852253	1.42284e-13
rs10807081	6	31169764	T	0.1153	-0.114715	0.010892	6.15134e-26	41207	0.0974155	-0.0625015	0.0109065	1.00047e-08	-0.0395507	0.0109065	0.000287481	-0.0599104	0.0109065	3.94991e-08
rs28362361	6	31169933	G	0.1206	-0.0613515	0.0106921	9.58011e-09	41207	0.15507	-0.0101026	0.0106963	0.344914	0.0253644	0.0106963	0.017724	0.0352626	0.0106963	0.000978226
rs9263869	6	31170014	C	0.3209	-0.0960729	0.00744694	4.44294e-38	41207	0.33002	-0.0896455	0.00746187	3.0066e-33	-0.0452485	0.00746187	1.32805e-09	-0.0475911	0.00746187	1.79533e-10
rs148355605	6	31170017	A	0.0376	0.178317	0.0182908	1.86294e-22	41207	0.0477137	-0.147167	0.0183117	9.22281e-16	-0.0516268	0.0183117	0.00481228	-0.0234278	0.0183117	0.200759
rs3132511	6	31170020	G	0.1481	-0.0859559	0.00979778	1.73968e-18	41207	0.126243	-0.0590186	0.00980681	1.76446e-09	-0.0175908	0.00980681	0.072856	0.00960908	0.00980681	0.327166
rs73728292	6	31170066	G	0.09	0.0409271	0.0146012	0.00506297	28629	0.0904573	0.1018	0.0146029	3.14179e-12	0.0259181	0.0146029	0.0759215	0.0244099	0.0146029	0.0946082
rs28362364	6	31170129	A	0.0959	-0.0470864	0.0118278	6.86259e-05	41207	0.124254	0.00844305	0.0118299	0.475411	0.0428917	0.0118299	0.000288183	0.0610851	0.0118299	2.42234e-07
rs1793899	6	31170131	A	0.0133	-0.0878395	0.0304048	0.00386469	41207	0.0149105	0.0268382	0.0304075	0.377444	0.0274523	0.0304075	0.366625	0.0540984	0.0304075	0.0752211
rs73728294	6	31170227	G	0.096	0.0338267	0.0118234	0.00422307	41207	0.0934394	0.0846252	0.0118244	8.25724e-13	0.0184096	0.0118244	0.119492	0.0163292	0.0118244	0.167288
rs9366770	6	31170228	C	0.4529	-0.0128897	0.00699765	0.0654751	41207	0.481113	-0.0309114	0.00699786	9.99594e-06	0.00169732	0.00699786	0.808355	0.00572609	0.00699786	0.413207
rs9263870	6	31170514	G	0.1225	-0.0625018	0.0100874	5.79161e-10	45674	0.153082	-0.0154898	0.0100916	0.124802	0.0221497	0.0100916	0.0281732	0.0305327	0.0100916	0.00248173
rs9263871	6	31170528	G	0.368	-0.0813188	0.00685021	1.67454e-32	45674	0.39165	-0.0791256	0.00686069	8.97649e-31	-0.0304007	0.00686069	9.37375e-06	-0.0208464	0.00686069	0.0023774
rs9263872	6	31170608	T	0.4373	-0.0579068	0.00701646	1.54467e-16	41207	0.467197	-0.0386977	0.00702217	3.57229e-08	-0.0158525	0.00702217	0.0239774	-0.00744055	0.00702217	0.289336
rs9263873	6	31170713	C	0.4399	-0.0596722	0.00665984	3.24678e-19	45674	0.467197	-0.042353	0.00666562	2.09862e-10	-0.0192303	0.00666562	0.00391422	-0.0118693	0.00666562	0.074966
rs17191139	6	31170821	T	0.0725	0.0671455	0.0134291	5.73303e-07	41207	0.0755467	0.127506	0.013433	2.26605e-21	0.0436942	0.013433	0.00114296	0.0361651	0.013433	0.00709703
rs9263875	6	31170914	G	0.3973	-0.0682623	0.00711066	7.99444e-22	41207	0.38668	-0.0537869	0.00711852	4.15922e-14	-0.0416869	0.00711852	4.73825e-09	-0.0424933	0.00711852	2.38122e-09
rs17191153	6	31170947	C	0.0169	-0.0819841	0.0270218	0.00241334	41207	0.0248509	-0.0843761	0.0270245	0.00179499	-0.05832	0.0270245	0.0309246	-0.00950343	0.0270245	0.725093
rs9263876	6	31171167	G	0.1187	-0.0576535	0.0107663	8.55564e-08	41207	0.153082	-0.00483201	0.0107699	0.653678	0.0325184	0.0107699	0.00253301	0.0423742	0.0107699	8.337e-05
rs16898922	6	31171224	T	0.0376	0.177551	0.018291	2.815e-22	41207	0.0477137	-0.147933	0.0183117	6.54937e-16	-0.0523932	0.0183117	0.00422048	-0.0241943	0.0183117	0.186418
rs6921948	6	31171257	A	0.5042	0.0855242	0.00695432	9.28446e-35	41207	0.477137	0.0516943	0.00696698	1.17209e-13	0.0273474	0.00696698	8.6629e-05	0.0212063	0.00696698	0.00233584
rs58985126	6	31171275	A	0.0102	-0.106246	0.0346642	0.0021767	41207	0.0178926	-0.0423869	0.0346678	0.221458	-0.0213269	0.0346678	0.538437	-0.0135563	0.0346678	0.695772
rs9263878	6	31171486	C	0.1188	-0.0577939	0.0107624	7.87366e-08	41207	0.153082	-0.00499157	0.010766	0.642904	0.0323452	0.010766	0.00266118	0.0421975	0.010766	8.87271e-05
rs9263879	6	31171581	A	0.1188	-0.0576433	0.0107624	8.50845e-08	41207	0.153082	-0.00484101	0.010766	0.652958	0.0324958	0.010766	0.00254138	0.042348	0.010766	8.37174e-05
rs1135811	6	31171598	C	0.2249	-0.0687161	0.0083363	1.67946e-16	41207	0.220676	-0.104897	0.00834307	2.97261e-36	-0.0682374	0.00834307	2.8637e-16	-0.0566901	0.00834307	1.08404e-11
rs9263880	6	31171830	T	0.1188	-0.0576218	0.0107624	8.60309e-08	41207	0.153082	-0.0048195	0.010766	0.654399	0.0325173	0.010766	0.00252467	0.0423696	0.010766	8.3024e-05
rs17191181	6	31171876	T	0.1871	-0.125665	0.00891053	3.63962e-45	41207	0.172962	-0.0774101	0.0089319	4.44826e-18	-0.0606776	0.0089319	1.09551e-11	-0.0548764	0.0089319	8.05365e-10
rs17197519	6	31171915	C	0.222	-0.0737661	0.00837394	1.26267e-18	41207	0.220676	-0.110115	0.00838172	2.00743e-39	-0.0732851	0.00838172	2.2611e-18	-0.0616844	0.00838172	1.84753e-13
rs9263881	6	31171924	G	0.1512	-0.0224795	0.00972295	0.0207777	41207	0.148111	0.0487369	0.00972346	5.37838e-07	0.0121563	0.00972346	0.211226	-0.00153691	0.00972346	0.874408
rs17197540	6	31172044	C	0.2247	-0.0695121	0.00833878	7.68459e-17	41207	0.220676	-0.105705	0.00834571	9.15296e-37	-0.0690332	0.00834571	1.32061e-16	-0.0574823	0.00834571	5.67228e-12
rs17191195	6	31172157	T	0.0368	0.164394	0.0221764	1.23474e-13	28629	0.0477137	-0.164472	0.0221973	1.26703e-13	-0.0679396	0.0221973	0.00220807	-0.0394476	0.0221973	0.0755456
rs7453202	6	31172225	A	0.2117	-0.0591981	0.0102242	7.03864e-09	28629	0.220676	-0.0961767	0.01023	5.38236e-21	-0.0587088	0.01023	9.53011e-09	-0.0469071	0.01023	4.53454e-06
rs143407040	6	31172272	G	0.0169	-0.0718746	0.0324198	0.0266231	28629	0.0149105	0.023689	0.032422	0.464996	0.00503847	0.032422	0.876504	0.014993	0.032422	0.64377
rs3887383	6	31172317	A	0.0723	0.0671908	0.0134462	5.82291e-07	41207	0.0745527	0.127222	0.0134501	3.11437e-21	0.0456885	0.0134501	0.000681591	0.0376468	0.0134501	0.00512623
rs3887382	6	31172332	A	0.1512	-0.0221878	0.00972297	0.0224893	41207	0.148111	0.0496058	0.00972346	3.36679e-07	0.0152594	0.00972346	0.11657	0.00215218	0.00972346	0.824829
rs3887381	6	31172351	C	0.5075	0.0843319	0.00695521	7.78602e-34	41207	0.480119	0.0516705	0.00696752	1.20798e-13	0.0265625	0.00696752	0.000137665	0.0209378	0.00696752	0.00265526
rs2894180	6	31172655	A	0.1188	-0.0580197	0.0107623	7.00667e-08	41207	0.153082	-0.00521743	0.010766	0.627945	0.0321193	0.010766	0.00285059	0.0419716	0.010766	9.67754e-05
rs62400943	6	31172795	A	0.0102	-0.106627	0.0346642	0.00209798	41207	0.0178926	-0.0427681	0.0346678	0.217331	-0.0217081	0.0346678	0.5312	-0.0139375	0.0346678	0.687662
rs77626073	6	31172874	T	0.0127	-0.197388	0.0400462	8.26516e-07	24842	0.0228628	-0.111733	0.040065	0.00529051	-0.100201	0.040065	0.0123856	-0.0996296	0.040065	0.0128935
rs9263886	6	31172879	T	0.1512	-0.0224697	0.00972295	0.0208329	41207	0.148111	0.0487466	0.00972346	5.35049e-07	0.012166	0.00972346	0.210861	-0.00152719	0.00972346	0.875196
rs3130954	6	31172937	G	0.1298	-0.129314	0.0103451	7.46513e-36	41207	0.107356	-0.0708134	0.0103646	8.36002e-12	-0.0384992	0.0103646	0.000203617	-0.0115455	0.0103646	0.265308
rs4446605	6	31173096	G	0.1221	-0.0624183	0.0101017	6.45089e-10	45674	0.153082	-0.0153401	0.0101058	0.129027	0.0223524	0.0101058	0.0269774	0.0307472	0.0101058	0.00234591
rs55961910	6	31173279	A	0.0683	0.0767896	0.0138036	2.65176e-08	41207	0.0666004	0.143457	0.0138086	2.78495e-25	0.0535136	0.0138086	0.000106465	0.0398264	0.0138086	0.00392459
rs147099024	6	31173332	A	0.0377	0.176741	0.0182678	3.85092e-22	41207	0.0477137	-0.148328	0.0182883	5.03994e-16	-0.0529096	0.0182883	0.00381477	-0.0247467	0.0182883	0.176011
rs6934570	6	31173422	G	0.0787	-0.107335	0.0129257	1.00664e-16	41207	0.0725646	-0.0387699	0.0129363	0.00272677	-0.0185578	0.0129363	0.151416	-0.0360206	0.0129363	0.00536182
rs3998077	6	31173433	G	0.5051	0.0849644	0.0069546	2.52222e-34	41207	0.477137	0.0511339	0.0069671	2.14649e-13	0.0267866	0.0069671	0.00012069	0.0206454	0.0069671	0.00304386
rs116446063	6	31173436	G	0.0376	0.177624	0.018291	2.70668e-22	41207	0.0477137	-0.14786	0.0183117	6.76691e-16	-0.0523202	0.0183117	0.00427386	-0.0241213	0.0183117	0.18775
rs6929945	6	31173660	C	0.0376	0.177624	0.018291	2.70668e-22	41207	0.0477137	-0.14786	0.0183117	6.76691e-16	-0.0523202	0.0183117	0.00427386	-0.0241213	0.0183117	0.18775
rs3094606	6	31173678	A	0.1475	-0.0916046	0.00981302	1.00991e-20	41207	0.122266	-0.0651001	0.00982327	3.4227e-11	-0.0250859	0.00982327	0.0106579	0.00157789	0.00982327	0.872387
rs12660585	6	31173768	G	0.1513	-0.0222887	0.00972032	0.021848	41207	0.148111	0.0489083	0.00972082	4.87178e-07	0.0123376	0.00972082	0.20437	-0.00135183	0.00972082	0.889398
rs28744238	6	31173806	C	0.1514	-0.0217385	0.00971771	0.0252863	41207	0.149105	0.0501567	0.00971818	2.45484e-07	0.0139936	0.00971818	0.149885	0.00122312	0.00971818	0.899844
rs116678435	6	31173810	T	0.066	-0.05036	0.0140279	0.000330678	41207	0.0487078	-0.00476252	0.0140299	0.734267	-0.00511836	0.0140299	0.715247	0.00011245	0.0140299	0.993605
rs6907451	6	31173860	G	0.2246	-0.0693982	0.00834012	8.72242e-17	41207	0.220676	-0.105597	0.00834703	1.10745e-36	-0.0689192	0.00834703	1.49706e-16	-0.0573665	0.00834703	6.30048e-12
rs9263893	6	31173906	A	0.1187	-0.0578472	0.0107663	7.74373e-08	41207	0.153082	-0.00502567	0.0107699	0.640758	0.0323247	0.0107699	0.00268752	0.0421806	0.0107699	8.98368e-05
rs6930462	6	31173933	T	0.5052	0.084916	0.00695463	2.74889e-34	41207	0.477137	0.0510855	0.00696712	2.26104e-13	0.0267381	0.00696712	0.000124163	0.020597	0.00696712	0.00311343
rs9263895	6	31173939	C	0.1187	-0.057858	0.0107663	7.70089e-08	41207	0.153082	-0.00503643	0.0107699	0.640043	0.0323139	0.0107699	0.00269635	0.0421698	0.0107699	9.02096e-05
rs6930643	6	31174035	T	0.5332	0.047035	0.0083722	1.9318e-08	28629	0.477137	0.0131315	0.00837667	0.116967	-0.0112684	0.00837667	0.178556	-0.0174228	0.00837667	0.0375328
rs11489178	6	31174036	A	0.1574	-0.018865	0.0114751	0.100176	28629	0.149105	0.0518971	0.0114754	6.11259e-06	0.0138385	0.0114754	0.227845	-0.000306788	0.0114754	0.978672
rs11489180	6	31174111	T	0.1514	-0.0218454	0.0097177	0.0245762	41207	0.149105	0.0500498	0.00971818	2.60325e-07	0.0138867	0.00971818	0.153021	0.00111624	0.00971818	0.908555
rs9263897	6	31174385	G	0.1188	-0.0578369	0.0107624	7.70089e-08	41207	0.153082	-0.00503459	0.010766	0.640043	0.0323022	0.010766	0.00269635	0.0421545	0.010766	9.02096e-05
rs62400944	6	31174510	G	0.0045	-0.158644	0.0670231	0.0179329	24842	0.0119284	-0.125628	0.0670293	0.0609005	-0.120934	0.0670293	0.0711995	-0.105297	0.0670293	0.116205
rs3132509	6	31174521	T	0.1466	-0.0858963	0.00983921	2.54673e-18	41207	0.122266	-0.0593247	0.00984819	1.70244e-09	-0.0192089	0.00984819	0.0511159	0.00752245	0.00984819	0.444962
rs2894181	6	31174527	A	0.5016	0.0860189	0.00660515	9.05425e-39	45674	0.477137	0.0554985	0.00661733	4.99355e-17	0.0306372	0.00661733	3.65951e-06	0.0253531	0.00661733	0.000127461
rs2394885	6	31174590	C	0.1512	-0.0224211	0.00972295	0.0211106	41207	0.148111	0.0487952	0.00972346	5.21315e-07	0.0122146	0.00972346	0.209043	-0.00147858	0.00972346	0.879137
rs6913015	6	31174655	G	0.1858	-0.125248	0.00893477	1.20976e-44	41207	0.172962	-0.0768626	0.00895594	9.29893e-18	-0.0600851	0.00895594	1.96006e-11	-0.0542683	0.00895594	1.36568e-09
rs6913470	6	31174662	A	0.2214	-0.0720888	0.00838242	7.97161e-18	41207	0.2167	-0.105592	0.00838984	2.52892e-36	-0.0701371	0.00838984	6.28389e-17	-0.0588634	0.00838984	2.28251e-12
rs28744239	6	31174758	C	0.1519	-0.0229317	0.00970449	0.0181277	41207	0.148111	0.0481497	0.00970503	7.00202e-07	0.0116384	0.00970503	0.230446	-0.00202886	0.00970503	0.834407
rs3132508	6	31174796	G	0.1471	-0.0865599	0.00982519	1.25146e-18	41207	0.12326	-0.0592192	0.00983431	1.72609e-09	-0.0188946	0.00983431	0.0546945	0.0086678	0.00983431	0.37811
rs28857280	6	31174810	G	0.0684	0.054524	0.0165525	0.000987725	28629	0.0755467	0.116531	0.0165554	1.93838e-12	0.0304332	0.0165554	0.0660227	0.0226989	0.0165554	0.170347
rs6936604	6	31174926	C	0.3091	-0.041774	0.00904004	3.81895e-06	28629	0.373757	-0.0430608	0.00904326	1.92019e-06	0.00380769	0.00904326	0.673716	0.0176133	0.00904326	0.0514538
rs6913863	6	31175015	A	0.2235	-0.0685352	0.00835489	2.34461e-16	41207	0.220676	-0.104797	0.00836161	4.92082e-36	-0.0680554	0.00836161	3.98457e-16	-0.0564825	0.00836161	1.42859e-11
rs6936825	6	31175044	T	0.5055	0.0847364	0.00695473	3.78265e-34	41207	0.477137	0.0509057	0.00696716	2.74154e-13	0.0265581	0.00696716	0.000137904	0.0204169	0.00696716	0.0033847
rs9263903	6	31175081	G	0.022	-0.0771706	0.0237448	0.00115405	41207	0.0407555	0.0250628	0.0237475	0.291249	0.0381048	0.0237475	0.108587	0.0663863	0.0237475	0.00518193
rs6914030	6	31175096	T	0.1862	-0.124851	0.00892746	1.92477e-44	41207	0.16998	-0.0781484	0.00894851	2.47737e-18	-0.0620812	0.00894851	3.98814e-12	-0.0584898	0.00894851	6.30755e-11
rs9501079	6	31175097	A	0.1897	0.0253103	0.00888394	0.00438569	41207	0.198807	-0.00290855	0.0088847	0.743391	-0.0058479	0.0088847	0.51041	-0.0071277	0.0088847	0.422412
rs181409232	6	31175118	A	0.0132	0.0041509	0.0305213	0.891821	41207	0.0129225	-0.307918	0.0305209	6.19639e-24	-0.199221	0.0305209	6.69491e-11	-0.156434	0.0305209	2.96825e-07
rs9263904	6	31175126	T	0.1193	-0.048584	0.0107439	6.12581e-06	41207	0.153082	0.00412246	0.0107465	0.701267	0.0413915	0.0107465	0.00011733	0.0512259	0.0107465	1.87203e-06
rs28744240	6	31175190	A	0.1137	0.00944786	0.0109731	0.389238	41207	0.12326	-0.0739874	0.0109731	1.55551e-11	-0.0211342	0.0109731	0.0541038	-0.0179055	0.0109731	0.10273
rs28744241	6	31175226	A	0.1158	-0.00597649	0.0108861	0.583005	41207	0.12326	-0.0887499	0.010886	3.5609e-16	-0.036316	0.010886	0.000849895	-0.0331128	0.010886	0.00235192
rs9501082	6	31175251	T	0.1896	0.0257152	0.0088857	0.00380368	41207	0.198807	-0.00250936	0.0088865	0.777653	-0.00544931	0.0088865	0.539736	-0.00672937	0.0088865	0.448896
rs10447394	6	31175252	A	0.026	0.380246	0.0218093	4.4756e-68	41207	0.028827	0.048365	0.0218894	0.0271387	0.12825	0.0218894	4.6562e-09	0.115214	0.0218894	1.41348e-07
rs150561730	6	31175262	A	0.0689	0.0746795	0.0137481	5.57259e-08	41207	0.0666004	0.141077	0.0137528	1.08872e-24	0.0514975	0.0137528	0.000180748	0.0378657	0.0137528	0.00589973
rs6914706	6	31175275	A	0.1856	-0.125184	0.00893852	1.4528e-44	41207	0.16998	-0.0784237	0.00895966	2.0779e-18	-0.0623365	0.00895966	3.46464e-12	-0.0587406	0.00895966	5.52258e-11
rs6914393	6	31175276	T	0.1856	-0.125184	0.00893852	1.4528e-44	41207	0.16998	-0.0784237	0.00895966	2.0779e-18	-0.0623365	0.00895966	3.46464e-12	-0.0587406	0.00895966	5.52258e-11
rs9263907	6	31175283	T	0.119	-0.0583429	0.0107545	5.79545e-08	41207	0.153082	-0.00557902	0.0107582	0.60405	0.0317306	0.0107582	0.00318348	0.0415757	0.0107582	0.000111284
rs6914710	6	31175284	A	0.1857	-0.12514	0.00893667	1.49427e-44	41207	0.16998	-0.0783897	0.0089578	2.1148e-18	-0.0623057	0.0089578	3.51379e-12	-0.0587106	0.0089578	5.59656e-11
rs28744242	6	31175374	G	0.0786	-0.107139	0.0129333	1.19106e-16	41207	0.0725646	-0.0385342	0.0129439	0.00291064	-0.0183103	0.0129439	0.157187	-0.0357834	0.0129439	0.00570098
rs9461659	6	31175392	A	0.0732	0.0651119	0.01337	1.11598e-06	41207	0.0755467	0.125206	0.0133737	7.81443e-21	0.0417641	0.0133737	0.00179104	0.0342683	0.0133737	0.010396
rs112580951	6	31175520	T	0.0126	-0.199083	0.0402026	7.34546e-07	24842	0.0228628	-0.113094	0.0402217	0.00492716	-0.101517	0.0402217	0.0116051	-0.100943	0.0402217	0.0120846
rs4249311	6	31175608	T	0.5301	0.077773	0.00836089	1.37828e-20	28629	0.477137	0.0438829	0.00837337	1.59913e-07	0.0194925	0.00837337	0.0199165	0.0133406	0.00837337	0.111113
rs3132507	6	31175613	A	0.1469	-0.0861376	0.00983082	1.91816e-18	41207	0.122266	-0.0595885	0.00983985	1.39696e-09	-0.0195067	0.00983985	0.0474326	0.00720208	0.00983985	0.464211
rs6919493	6	31175627	A	0.1862	-0.124824	0.00892747	2.00766e-44	41207	0.16998	-0.0781218	0.00894851	2.5435e-18	-0.0620545	0.00894851	4.07308e-12	-0.0584632	0.00894851	6.43435e-11
rs9263910	6	31175662	G	0.0999	-0.039338	0.0139348	0.00475766	28629	0.153082	0.0176352	0.0139365	0.20573	0.0579211	0.0139365	3.23762e-05	0.0685517	0.0139365	8.70508e-07
rs6919603	6	31175912	G	0.3056	-0.116395	0.00754	9.22944e-54	41207	0.326044	-0.0554668	0.00756167	2.21309e-13	-0.0242622	0.00756167	0.00133395	-0.0150814	0.00756167	0.0461033
rs17191216	6	31176000	G	0.116	-0.00546075	0.010878	0.615668	41207	0.120278	-0.0925845	0.0108779	1.72058e-17	-0.0405577	0.0108779	0.00019266	-0.0405659	0.0108779	0.000192085
rs17191237	6	31176160	A	0.1866	-0.124987	0.00892	1.31645e-44	41207	0.172962	-0.0766821	0.00894111	9.79318e-18	-0.0599324	0.00894111	2.04169e-11	-0.0541252	0.00894111	1.41718e-09
rs3132506	6	31176226	C	0.2468	0.171922	0.00803485	1.42486e-101	41207	0.2167	0.0532318	0.00807926	4.43692e-11	0.0293151	0.00807926	0.000285146	0.000241208	0.00807926	0.976183
rs4410769	6	31176246	C	0.4809	0.0887586	0.00695819	2.88647e-37	41207	0.454274	0.0486965	0.00697183	2.85348e-12	0.0243593	0.00697183	0.000475904	0.0202105	0.00697183	0.00374501
rs3887152	6	31176335	T	0.3758	-0.0620421	0.00682531	9.90391e-20	45674	0.369781	-0.0520198	0.00683141	2.64101e-14	-0.0435287	0.00683141	1.86767e-10	-0.041915	0.00683141	8.48192e-10
rs3887153	6	31176461	T	0.1867	-0.125077	0.00891812	1.09612e-44	41207	0.172962	-0.0767817	0.00893927	8.75335e-18	-0.0600354	0.00893927	1.86886e-11	-0.0542294	0.00893927	1.3079e-09
rs4516988	6	31176602	G	0.1892	0.0261361	0.00889287	0.00329273	41207	0.195825	-0.00438273	0.00889369	0.62216	-0.00817726	0.00889369	0.357863	-0.0116534	0.00889369	0.190094
rs9501513	6	31176678	G	0.1892	0.026145	0.00889287	0.00328212	41207	0.195825	-0.00437384	0.00889369	0.622867	-0.00816837	0.00889369	0.358386	-0.0116445	0.00889369	0.190432
rs36091469	6	31176860	G	0.2727	-0.0775697	0.00781244	3.11362e-23	41207	0.266402	-0.00991357	0.00782168	0.204995	-0.0362221	0.00782168	3.63937e-06	-0.0313107	0.00782168	6.25278e-05
rs4351302	6	31176921	A	0.1898	0.0324367	0.00843608	0.000120552	45674	0.195825	0.00493604	0.00843735	0.558533	0.000681948	0.00843735	0.935581	-0.00237659	0.00843735	0.778192
rs9263916	6	31176928	C	0.1223	-0.0636451	0.0100944	2.88194e-10	45674	0.153082	-0.0166001	0.0100987	0.10022	0.0210659	0.0100987	0.0369782	0.0294548	0.0100987	0.00353757
rs3130511	6	31176948	T	0.2705	0.140234	0.00781118	4.54667e-72	41207	0.257455	0.0447183	0.00784157	1.17911e-08	0.0255725	0.00784157	0.00110963	-0.000156216	0.00784157	0.984106
rs35739787	6	31176980	A	0.2727	-0.0774917	0.00781246	3.44187e-23	41207	0.266402	-0.00983563	0.00782168	0.208579	-0.0361441	0.00782168	3.81864e-06	-0.0312327	0.00782168	6.52156e-05
rs35016370	6	31177034	A	0.2727	-0.0775463	0.00781244	3.2087e-23	41207	0.266402	-0.00989019	0.00782168	0.206066	-0.0361987	0.00782168	3.69229e-06	-0.0312873	0.00782168	6.33229e-05
rs3130953	6	31177094	A	0.2705	0.140242	0.00781118	4.46552e-72	41207	0.258449	0.0452671	0.00784157	7.80108e-09	0.0263428	0.00784157	0.000781181	0.00120077	0.00784157	0.878296
rs35299283	6	31177298	G	0.2727	-0.0775073	0.00781245	3.37359e-23	41207	0.266402	-0.00985122	0.00782168	0.207858	-0.0361597	0.00782168	3.78212e-06	-0.0312483	0.00782168	6.46694e-05
rs34008279	6	31177342	T	0.2727	-0.0774917	0.00781246	3.44187e-23	41207	0.266402	-0.00983563	0.00782168	0.208579	-0.0361441	0.00782168	3.81864e-06	-0.0312327	0.00782168	6.52156e-05
rs4457201	6	31177372	T	0.419	0.0737365	0.00705073	1.34668e-25	41207	0.383698	0.0134163	0.00706	0.0573906	0.0191597	0.00706	0.0066508	0.0123205	0.00706	0.0809649
rs4520044	6	31177380	G	0.1892	0.0261095	0.00889287	0.00332474	41207	0.195825	-0.00440941	0.00889369	0.620042	-0.00820394	0.00889369	0.356297	-0.0116801	0.00889369	0.189082
rs9501517	6	31177419	G	0.1892	0.0261539	0.00889287	0.00327155	41207	0.195825	-0.00436495	0.00889369	0.623574	-0.00815948	0.00889369	0.358909	-0.0116356	0.00889369	0.190771
rs9501518	6	31177458	A	0.1892	0.0261539	0.00889287	0.00327155	41207	0.195825	-0.00436495	0.00889369	0.623574	-0.00815948	0.00889369	0.358909	-0.0116356	0.00889369	0.190771
rs3132505	6	31177503	T	0.2486	0.166435	0.00801788	1.03797e-95	41207	0.2167	0.0480343	0.0080596	2.52407e-09	0.0241758	0.0080596	0.00270314	-0.00482734	0.0080596	0.549203
rs9501519	6	31177510	T	0.4572	-0.0316192	0.00699075	6.09692e-06	41207	0.461233	0.00247794	0.0069924	0.723057	-0.0207066	0.0069924	0.00306345	-0.0194196	0.0069924	0.00548229
rs9501352	6	31177519	A	0.4572	-0.0316192	0.00699075	6.09692e-06	41207	0.461233	0.00247794	0.0069924	0.723057	-0.0207066	0.0069924	0.00306345	-0.0194196	0.0069924	0.00548229
rs9501353	6	31177522	A	0.4572	-0.0316262	0.00699075	6.06817e-06	41207	0.461233	0.00247095	0.0069924	0.723806	-0.0207136	0.0069924	0.00305352	-0.0194266	0.0069924	0.00546545
rs35023124	6	31177525	T	0.271	-0.063954	0.00783078	3.16153e-16	41207	0.265408	0.00329426	0.00783702	0.674232	-0.023277	0.00783702	0.00297674	-0.0189249	0.00783702	0.0157433
rs9501520	6	31177658	C	0.4619	-0.0472487	0.00698326	1.32392e-11	41207	0.462227	-0.0127058	0.00698705	0.0689917	-0.0357412	0.00698705	3.13163e-07	-0.0340066	0.00698705	1.13254e-06
rs34873323	6	31177729	T	0.2509	-0.0658057	0.00963198	8.37389e-12	28629	0.266402	0.00335168	0.00963966	0.728068	-0.0235406	0.00963966	0.0146039	-0.0185202	0.00963966	0.0546999
rs28744243	6	31177730	C	0.1863	0.0337861	0.00894522	0.000158729	41207	0.195825	0.00308546	0.00894666	0.73019	-0.000731664	0.00894666	0.934821	-0.00422852	0.00894666	0.636473
rs9501521	6	31177740	G	0.4573	-0.0308221	0.00699072	1.03849e-05	41207	0.462227	0.0036141	0.00699228	0.605247	-0.0193501	0.00699228	0.00565133	-0.0176209	0.00699228	0.0117339
rs36044207	6	31177764	T	0.2515	-0.0656574	0.00962436	8.97817e-12	28629	0.265408	0.00323395	0.00963201	0.73706	-0.0239865	0.00963201	0.0127639	-0.0195281	0.00963201	0.0426193
rs28744244	6	31177776	A	0.4449	-0.0351076	0.00840699	2.9668e-05	28629	0.462227	-0.000586956	0.0084094	0.944355	-0.0236075	0.0084094	0.00499627	-0.021874	0.0084094	0.00929148
rs28744251	6	31177874	T	0.4621	-0.0469543	0.00698309	1.76802e-11	41207	0.463221	-0.0120734	0.00698684	0.0839851	-0.0348884	0.00698684	5.93117e-07	-0.0327122	0.00698684	2.8412e-06
rs9263922	6	31177981	T	0.1176	-0.0493082	0.0108108	5.09106e-06	41207	0.153082	0.00372674	0.0108134	0.730365	0.041228	0.0108134	0.000137475	0.0511237	0.0108134	2.26967e-06
rs9263923	6	31177985	C	0.1176	-0.0489624	0.0108109	5.92635e-06	41207	0.153082	0.00407251	0.0108134	0.706459	0.0415738	0.0108134	0.000120728	0.0514694	0.0108134	1.93809e-06
rs9263924	6	31177991	A	0.1178	-0.0490667	0.0108029	5.5723e-06	41207	0.153082	0.00392914	0.0108055	0.716138	0.0414028	0.0108055	0.000127285	0.0512912	0.0108055	2.06676e-06
rs28744252	6	31177996	G	0.182	0.0359878	0.00902628	6.6914e-05	41207	0.193837	0.00358458	0.00902791	0.691327	-0.000833571	0.00902791	0.926434	-0.0050921	0.00902791	0.572727
rs28744253	6	31177999	G	0.182	0.0359878	0.00902628	6.6914e-05	41207	0.193837	0.00358458	0.00902791	0.691327	-0.000833571	0.00902791	0.926434	-0.0050921	0.00902791	0.572727
rs3130512	6	31178000	A	0.1468	-0.0860245	0.00983362	2.17167e-18	41207	0.122266	-0.0594679	0.00984263	1.52339e-09	-0.0193748	0.00984263	0.0490156	0.00734153	0.00984263	0.455733
rs17191244	6	31178017	T	0.1884	0.0262677	0.00890733	0.00318804	41207	0.193837	-0.00570567	0.00890816	0.521848	-0.0100652	0.00890816	0.258524	-0.0142673	0.00890816	0.109245
rs17191251	6	31178068	T	0.1892	0.0261272	0.00889287	0.00330337	41207	0.195825	-0.00439162	0.00889369	0.621454	-0.00818615	0.00889369	0.35734	-0.0116623	0.00889369	0.189756
rs17197609	6	31178190	T	0.2522	-0.0648385	0.00961567	1.55149e-11	28629	0.267396	0.00475161	0.00962314	0.621469	-0.0218797	0.00962314	0.0229869	-0.0162882	0.00962314	0.0905301
rs17197630	6	31178194	T	0.4564	-0.0302189	0.00699188	1.54621e-05	41207	0.460239	0.00460146	0.00699338	0.510555	-0.0188338	0.00699338	0.00707939	-0.0157053	0.00699338	0.024721
rs17191272	6	31178198	C	0.4565	-0.0302533	0.00699175	1.51154e-05	41207	0.460239	0.00456644	0.00699325	0.513771	-0.0188684	0.00699325	0.006974	-0.0157399	0.00699325	0.0244025
rs17191279	6	31178201	T	0.036	-0.184836	0.022407	1.59725e-16	28629	0.0467197	-0.162205	0.0224332	4.80956e-13	-0.12872	0.0224332	9.58541e-09	-0.0800495	0.0224332	0.000359247
rs61283711	6	31178203	C	0.0244	-0.123904	0.027077	4.73951e-06	28629	0.0407555	-0.0486033	0.0270864	0.0727525	-0.0327953	0.0270864	0.225985	-0.0289513	0.0270864	0.285137
rs17191286	6	31178211	A	0.4564	-0.030149	0.00699188	1.61784e-05	41207	0.460239	0.00467135	0.00699338	0.504154	-0.0187639	0.00699338	0.00729447	-0.0156354	0.00699338	0.0253687
rs17191293	6	31178213	G	0.4564	-0.030149	0.00699188	1.61784e-05	41207	0.460239	0.00467135	0.00699338	0.504154	-0.0187639	0.00699338	0.00729447	-0.0156354	0.00699338	0.0253687
rs9263927	6	31178233	C	0.4198	0.0730421	0.00704903	3.69161e-25	41207	0.382704	0.013491	0.00705813	0.0559511	0.0201433	0.00705813	0.0043183	0.0136759	0.00705813	0.0526709
rs17197637	6	31178279	C	0.4621	-0.0461103	0.00698323	4.0292e-11	41207	0.464215	-0.0120804	0.00698684	0.0838055	-0.0358091	0.00698684	2.97196e-07	-0.0340112	0.00698684	1.12793e-06
rs1634706	6	31178289	G	0.0115	-0.0791898	0.0326691	0.0153506	41207	0.0119284	0.030679	0.032671	0.347716	0.020252	0.032671	0.535338	0.0427468	0.032671	0.190736
rs9263928	6	31178324	T	0.42	0.0733818	0.00704848	2.20889e-25	41207	0.383698	0.0130814	0.00705766	0.0638094	0.018823	0.00705766	0.00765256	0.011986	0.00705766	0.0894511
rs9263929	6	31178328	G	0.4246	0.0543949	0.00704232	1.12735e-14	41207	0.383698	-0.00581717	0.00704733	0.40912	-8.40439e-05	0.00704733	0.990485	-0.00691098	0.00704733	0.326764
rs17197658	6	31178334	G	0.2706	-0.0766485	0.00783166	1.28038e-22	41207	0.267396	-0.00862388	0.00784066	0.271379	-0.034656	0.00784066	9.86822e-06	-0.0291904	0.00784066	0.00019691
rs17191307	6	31178371	G	0.2726	-0.077524	0.00781335	3.33995e-23	41207	0.266402	-0.00986014	0.00782258	0.207499	-0.0361716	0.00782258	3.76399e-06	-0.0312597	0.00782258	6.4398e-05
rs9263930	6	31178376	G	0.1193	-0.0486055	0.0107439	6.06817e-06	41207	0.153082	0.00410098	0.0107465	0.702749	0.04137	0.0107465	0.000118291	0.0512044	0.0107465	1.89068e-06
rs17191321	6	31178448	A	0.4621	-0.0469125	0.0069831	1.84236e-11	41207	0.464215	-0.0116935	0.00698684	0.0941989	-0.0342901	0.00698684	9.20975e-07	-0.0321278	0.00698684	4.25883e-06
rs17191328	6	31178459	T	0.4565	-0.0314553	0.00699162	6.82739e-06	41207	0.465209	0.00294668	0.00699325	0.673492	-0.019333	0.00699325	0.00570055	-0.0167476	0.00699325	0.0166284
rs17197665	6	31178465	C	0.4621	-0.0469125	0.0069831	1.84236e-11	41207	0.464215	-0.0116935	0.00698684	0.0941989	-0.0342901	0.00698684	9.20975e-07	-0.0321278	0.00698684	4.25883e-06
rs17197672	6	31178513	A	0.1886	0.0249484	0.00890379	0.00507869	41207	0.196819	-0.00472044	0.00890453	0.596031	-0.00821888	0.00890453	0.356008	-0.01169	0.00890453	0.189247
rs17197679	6	31178515	T	0.4614	-0.0479779	0.00698368	6.42019e-12	41207	0.464215	-0.0127551	0.00698759	0.0679408	-0.0353541	0.00698759	4.20225e-07	-0.0331916	0.00698759	2.03335e-06
rs17197686	6	31178540	G	0.097	-0.0461061	0.0117678	8.92867e-05	41207	0.112326	-0.0119165	0.0117698	0.311317	0.0307871	0.0117698	0.00890266	0.0342876	0.0117698	0.00357766
rs9263931	6	31178547	A	0.4189	0.0737601	0.00705096	1.30471e-25	41207	0.382704	0.0130776	0.00706023	0.0639844	0.0186433	0.00706023	0.0082756	0.0118203	0.00706023	0.0940889
rs17191342	6	31178605	T	0.2729	-0.0771389	0.00781075	5.29026e-23	41207	0.267396	-0.00929457	0.00781989	0.234605	-0.0352578	0.00781989	6.52169e-06	-0.0298066	0.00781989	0.00013805
rs9263932	6	31178613	A	0.119	-0.0583537	0.0107545	5.7631e-08	41207	0.153082	-0.00558977	0.0107582	0.603353	0.0317198	0.0107582	0.00319378	0.041565	0.0107582	0.00011174
rs9263933	6	31178626	A	0.4487	0.0786628	0.0083898	6.85231e-21	28629	0.382704	0.0184662	0.00840253	0.0279711	0.0239874	0.00840253	0.00430668	0.017219	0.00840253	0.0404366
rs17197693	6	31178676	C	0.2728	-0.077101	0.00781165	5.61646e-23	41207	0.267396	-0.00924887	0.00782079	0.236967	-0.0352151	0.00782079	6.70795e-06	-0.0297632	0.00782079	0.000141428
rs3132504	6	31178743	T	0.1445	-0.088814	0.00940129	3.48681e-21	45674	0.122266	-0.0646972	0.00941037	6.19479e-12	-0.0239336	0.00941037	0.0109804	-5.68588e-05	0.00941037	0.995179
rs17197707	6	31178780	T	0.2729	-0.0771545	0.00781074	5.18575e-23	41207	0.267396	-0.00931015	0.00781989	0.233821	-0.0352734	0.00781989	6.46071e-06	-0.0298222	0.00781989	0.000136941
rs34328664	6	31178901	A	0.2729	-0.0771467	0.00781074	5.23775e-23	41207	0.267396	-0.00930236	0.00781989	0.234213	-0.0352656	0.00781989	6.49113e-06	-0.0298144	0.00781989	0.000137494
rs36045025	6	31178943	T	0.2727	-0.0770553	0.00781256	6.02226e-23	41207	0.267396	-0.00919537	0.00782168	0.239744	-0.0351645	0.00782168	6.93168e-06	-0.0297121	0.00782168	0.000145468
rs34480332	6	31178949	T	0.2727	-0.0770475	0.00781256	6.08255e-23	41207	0.267396	-0.00918758	0.00782168	0.240143	-0.0351567	0.00782168	6.96422e-06	-0.0297043	0.00782168	0.000146053
rs36039697	6	31178969	A	0.27	-0.0630187	0.00784009	9.13166e-16	41207	0.267396	0.00505345	0.00784614	0.519531	-0.0209969	0.00784614	0.00744886	-0.0155274	0.00784614	0.0478174
rs3132503	6	31179006	A	0.1468	-0.0850724	0.00983382	5.10501e-18	41207	0.122266	-0.0585157	0.00984263	2.76231e-09	-0.0184227	0.00984263	0.0612452	0.00829365	0.00984263	0.399438
rs34221098	6	31179014	G	0.2729	-0.0771233	0.00781075	5.39686e-23	41207	0.267396	-0.00927898	0.00781989	0.23539	-0.0352422	0.00781989	6.58322e-06	-0.029791	0.00781989	0.000139167
rs9295965	6	31179033	C	0.1892	0.0261984	0.00889286	0.00321912	41207	0.196819	-0.00343437	0.00889369	0.69938	-0.00692855	0.00889369	0.435956	-0.0103954	0.00889369	0.242464
rs35379787	6	31179117	A	0.2729	-0.0771233	0.00781075	5.39686e-23	41207	0.269384	-0.00887073	0.00781989	0.256635	-0.0341675	0.00781989	1.24645e-05	-0.0287902	0.00781989	0.000231722
rs72863810	6	31179121	G	0.097	-0.0460826	0.0117678	9.00302e-05	41207	0.110338	-0.0139758	0.0117698	0.235058	0.0280431	0.0117698	0.0171895	0.0316133	0.0117698	0.00723209
rs116821537	6	31179137	G	0.0374	0.179689	0.0183375	1.13706e-22	41207	0.0477137	-0.14663	0.0183587	1.38312e-15	-0.0508445	0.0183587	0.00561405	-0.0225732	0.0183587	0.21886
rs34527556	6	31179140	G	0.2729	-0.0771078	0.00781075	5.50557e-23	41207	0.269384	-0.00885515	0.00781989	0.257472	-0.0341519	0.00781989	1.25788e-05	-0.0287746	0.00781989	0.000233541
rs9263936	6	31179159	A	0.419	0.0736943	0.00705074	1.43467e-25	41207	0.383698	0.0133741	0.00706	0.0581788	0.0191175	0.00706	0.00677175	0.0122783	0.00706	0.0820104
rs3134785	6	31179193	A	0.2486	0.166491	0.00801785	8.97273e-96	41207	0.2167	0.0480899	0.0080596	2.41978e-09	0.0242313	0.0080596	0.00264261	-0.00477179	0.0080596	0.553808
rs114820959	6	31179211	A	0.0689	0.074707	0.0137481	5.51046e-08	41207	0.0666004	0.141105	0.0137528	1.06643e-24	0.051525	0.0137528	0.000179315	0.0378932	0.0137528	0.00586382
rs34448769	6	31179226	A	0.2727	-0.0775151	0.00781245	3.33995e-23	41207	0.266402	-0.00985901	0.00782168	0.207499	-0.0361675	0.00782168	3.76399e-06	-0.0312561	0.00782168	6.4398e-05
rs34748609	6	31179286	T	0.2729	-0.0771233	0.00781075	5.39686e-23	41207	0.267396	-0.00927898	0.00781989	0.23539	-0.0352422	0.00781989	6.58322e-06	-0.029791	0.00781989	0.000139167
rs9263938	6	31179378	C	0.419	0.0736943	0.00705074	1.43467e-25	41207	0.383698	0.0133741	0.00706	0.0581788	0.0191175	0.00706	0.00677175	0.0122783	0.00706	0.0820104
rs9263939	6	31179491	G	0.1193	-0.0487666	0.0107439	5.65216e-06	41207	0.153082	0.0039399	0.0107465	0.7139	0.0412089	0.0107465	0.000125743	0.0510433	0.0107465	2.03636e-06
rs9263940	6	31179492	C	0.419	0.0736943	0.00705074	1.43467e-25	41207	0.383698	0.0133741	0.00706	0.0581788	0.0191175	0.00706	0.00677175	0.0122783	0.00706	0.0820104
rs11751160	6	31179672	C	0.2729	-0.0771078	0.00781075	5.50557e-23	41207	0.267396	-0.0092634	0.00781989	0.236178	-0.0352266	0.00781989	6.6453e-06	-0.0297754	0.00781989	0.000140293
rs10947149	6	31179747	T	0.2729	-0.0771233	0.00781075	5.39686e-23	41207	0.267396	-0.00927898	0.00781989	0.23539	-0.0352422	0.00781989	6.58322e-06	-0.029791	0.00781989	0.000139167
rs12663055	6	31179852	C	0.1892	0.026145	0.00889287	0.00328212	41207	0.195825	-0.00437384	0.00889369	0.622867	-0.00816837	0.00889369	0.358386	-0.0116445	0.00889369	0.190432
rs3130466	6	31179932	G	0.1468	-0.0860049	0.00983362	2.21049e-18	41207	0.122266	-0.0594482	0.00984263	1.54234e-09	-0.0193551	0.00984263	0.0492454	0.00736116	0.00984263	0.454529
rs10947150	6	31180003	G	0.2728	-0.0774907	0.00781156	3.40756e-23	41207	0.266402	-0.0098423	0.00782079	0.208218	-0.0361478	0.00782079	3.80034e-06	-0.031237	0.00782079	6.4942e-05
rs9263941	6	31180055	A	0.119	-0.0584074	0.0107544	5.60391e-08	41207	0.153082	-0.0056435	0.0107582	0.599876	0.0316661	0.0107582	0.00324577	0.0415112	0.0107582	0.000114048
rs12660218	6	31180098	T	0.1892	0.026145	0.00889287	0.00328212	41207	0.195825	-0.00437384	0.00889369	0.622867	-0.00816837	0.00889369	0.358386	-0.0116445	0.00889369	0.190432
rs28744254	6	31180129	G	0.116	-0.00542811	0.010878	0.617779	41207	0.120278	-0.0925518	0.0108779	1.76568e-17	-0.040525	0.0108779	0.000194966	-0.0405332	0.0108779	0.000194384
rs10947151	6	31180138	C	0.2727	-0.0775151	0.00781245	3.33995e-23	41207	0.266402	-0.00985901	0.00782168	0.207499	-0.0361675	0.00782168	3.76399e-06	-0.0312561	0.00782168	6.4398e-05
rs9263942	6	31180215	C	0.119	-0.0583966	0.0107544	5.63541e-08	41207	0.153082	-0.00563276	0.0107582	0.600571	0.0316768	0.0107582	0.00323531	0.041522	0.0107582	0.000113583
rs9263943	6	31180339	A	0.119	-0.0585901	0.0107544	5.09394e-08	41207	0.153082	-0.0058262	0.0107582	0.588121	0.0314834	0.0107582	0.00342836	0.0413285	0.0107582	0.000122236
rs9263944	6	31180423	A	0.419	0.0736943	0.00705074	1.43467e-25	41207	0.383698	0.0133741	0.00706	0.0581788	0.0191175	0.00706	0.00677175	0.0122783	0.00706	0.0820104
rs80086978	6	31180470	C	0.0731	0.0652064	0.0133784	1.09361e-06	41207	0.0755467	0.125338	0.0133821	7.52424e-21	0.0418439	0.0133821	0.00176687	0.0343434	0.0133821	0.010277
rs34282959	6	31180531	C	0.2729	-0.0771233	0.00781075	5.39686e-23	41207	0.267396	-0.00927898	0.00781989	0.23539	-0.0352422	0.00781989	6.58322e-06	-0.029791	0.00781989	0.000139167
rs9263946	6	31180642	C	0.1189	-0.0582996	0.0107584	5.99333e-08	41207	0.153082	-0.00551655	0.0107621	0.608237	0.0318066	0.0107621	0.00312227	0.0416553	0.0107621	0.000108583
rs9263947	6	31180680	T	0.419	0.0737014	0.00705074	1.41962e-25	41207	0.383698	0.0133811	0.00706	0.0580468	0.0191245	0.00706	0.00675145	0.0122853	0.00706	0.0818354
rs114399250	6	31180774	A	0.0739	0.0775701	0.0133099	5.60956e-09	41207	0.0735586	0.141426	0.0133152	2.37106e-26	0.0259377	0.0133152	0.0514182	0.0174673	0.0133152	0.189577
rs115413710	6	31180819	C	0.0516	0.119935	0.0157354	2.49775e-14	41207	0.0516899	0.175172	0.0157463	9.51869e-29	0.0646129	0.0157463	4.07183e-05	0.043608	0.0157463	0.00561582
rs9263948	6	31181025	T	0.1224	-0.0635219	0.0100909	3.074e-10	45674	0.153082	-0.0164934	0.0100951	0.1023	0.0211593	0.0100951	0.0360829	0.0295452	0.0100951	0.00342595
rs140186488	6	31181073	G	0.0374	0.179982	0.0183375	9.7038e-23	41207	0.0477137	-0.146337	0.0183587	1.57381e-15	-0.0505518	0.0183587	0.00589498	-0.0222805	0.0183587	0.224892
rs9263949	6	31181092	C	0.0999	-0.0394773	0.0139348	0.00461134	28629	0.153082	0.0174959	0.0139365	0.209334	0.0577818	0.0139365	3.38217e-05	0.0684124	0.0139365	9.16067e-07
rs9263950	6	31181196	C	0.119	-0.0584181	0.0107544	5.57259e-08	41207	0.153082	-0.00565425	0.0107582	0.599182	0.0316554	0.0107582	0.00325626	0.0415005	0.0107582	0.000114515
rs9263951	6	31181270	T	0.119	-0.0580527	0.0107545	6.73879e-08	41207	0.153082	-0.00528886	0.0107582	0.622993	0.0320207	0.0107582	0.00291641	0.0418659	0.0107582	9.9608e-05
rs9263952	6	31181346	G	0.4189	0.0736405	0.00705099	1.56092e-25	41207	0.383698	0.0133183	0.00706023	0.0592438	0.0190619	0.00706023	0.0069361	0.0122225	0.00706023	0.0834214
rs9263953	6	31181708	T	0.419	0.0737014	0.00705074	1.41962e-25	41207	0.383698	0.0133811	0.00706	0.0580468	0.0191245	0.00706	0.00675145	0.0122853	0.00706	0.0818354
rs59049261	6	31181715	T	0.0219	-0.147567	0.0237897	5.53968e-10	41207	0.0407555	-0.0681862	0.0238005	0.00417131	-0.0515217	0.0238005	0.0304083	-0.0474693	0.0238005	0.0461007
rs9468896	6	31181716	A	0.1892	0.0261184	0.00889287	0.00331404	41207	0.195825	-0.00440052	0.00889369	0.620748	-0.00819504	0.00889369	0.356818	-0.0116712	0.00889369	0.189419
rs9263954	6	31182021	A	0.119	-0.0584504	0.0107544	5.47964e-08	41207	0.153082	-0.00568649	0.0107582	0.597101	0.0316231	0.0107582	0.00328792	0.0414682	0.0107582	0.000115927
rs9263955	6	31182059	A	0.1191	-0.0588374	0.0107505	4.4248e-08	41207	0.153082	-0.00609265	0.0107543	0.571031	0.0312034	0.0107543	0.00371388	0.041045	0.0107543	0.00013529
rs9468897	6	31182147	A	0.1888	0.0255701	0.00890013	0.00406594	41207	0.196819	-0.00427378	0.00890091	0.631121	-0.00779284	0.00890091	0.381296	-0.0112844	0.00890091	0.204877
rs9468898	6	31182383	G	0.0214	-0.147008	0.0240602	9.96311e-10	41207	0.0407555	-0.066725	0.0240708	0.00557071	-0.0498712	0.0240708	0.0382786	-0.0457729	0.0240708	0.0572239
rs28360990	6	31182479	A	0.116	-0.00543899	0.010878	0.617075	41207	0.120278	-0.0925627	0.0108779	1.75052e-17	-0.0405359	0.0108779	0.000194194	-0.0405441	0.0108779	0.000193615
rs28360991	6	31182486	A	0.1157	-0.00629455	0.0108902	0.563264	41207	0.120278	-0.0935163	0.0108901	8.90704e-18	-0.041431	0.0108901	0.000142119	-0.0414392	0.0108901	0.000141687
rs11757688	6	31182536	G	0.2729	-0.0771156	0.00781075	5.45095e-23	41207	0.267396	-0.00927119	0.00781989	0.235784	-0.0352344	0.00781989	6.61419e-06	-0.0297832	0.00781989	0.000139729
rs9468899	6	31182608	T	0.1892	0.0260294	0.00889288	0.00342249	41207	0.195825	-0.00448943	0.00889369	0.613708	-0.00828395	0.00889369	0.351625	-0.0117601	0.00889369	0.186069
rs72863820	6	31182682	A	0.097	-0.0460473	0.0117678	9.11565e-05	41207	0.112326	-0.0118577	0.0117698	0.313711	0.0308459	0.0117698	0.00877323	0.0343464	0.0117698	0.00352082
rs114542476	6	31182833	G	0.027	-0.189526	0.0214712	1.07521e-18	41207	0.0427435	-0.174502	0.0214912	4.67356e-16	-0.129408	0.0214912	1.72896e-09	-0.0809947	0.0214912	0.000164077
rs6919136	6	31182934	G	0.0219	-0.147448	0.0237897	5.71851e-10	41207	0.0407555	-0.0680674	0.0238005	0.00423755	-0.0514028	0.0238005	0.0307929	-0.0473505	0.0238005	0.0466486
rs9263956	6	31182971	C	0.419	0.0737787	0.00705072	1.26404e-25	41207	0.382704	0.0130982	0.00706	0.0635567	0.0186638	0.00706	0.00820291	0.0123039	0.00706	0.0813745
rs28360992	6	31183135	T	0.0786	-0.107191	0.0129333	1.15169e-16	41207	0.0725646	-0.0385858	0.0129439	0.00287299	-0.018362	0.0129439	0.15602	-0.035835	0.0129439	0.00563164
rs28360993	6	31183431	A	0.0903	-0.0999893	0.0145693	6.74292e-12	28629	0.0725646	-0.0355727	0.0145811	0.0147015	-0.0165835	0.0145811	0.255399	-0.0329898	0.0145811	0.0236658
rs115550566	6	31183907	G	0.0283	0.279514	0.0209609	1.44855e-40	41207	0.0228628	0.332708	0.0210058	1.67887e-56	0.101945	0.0210058	1.21496e-06	0.101699	0.0210058	1.28884e-06
rs9295967	6	31184020	G	0.1898	0.029738	0.0084363	0.000423483	45674	0.195825	0.00223726	0.00843735	0.790885	-0.00201683	0.00843735	0.811078	-0.00507537	0.00843735	0.547483
rs9263957	6	31184175	A	0.119	-0.0584289	0.0107544	5.54144e-08	41207	0.153082	-0.005665	0.0107582	0.598488	0.0316446	0.0107582	0.00326678	0.0414897	0.0107582	0.000114984
rs3869109	6	31184196	A	0.4149	0.0765065	0.0067058	3.77039e-30	45674	0.383698	0.0220093	0.00671527	0.00104729	0.026841	0.00671527	6.41477e-05	0.0206936	0.00671527	0.00205906
rs79040988	6	31184418	T	0.0126	-0.198722	0.0402027	7.69295e-07	24842	0.0228628	-0.112732	0.0402217	0.00506656	-0.101155	0.0402217	0.0119051	-0.100581	0.0402217	0.0123956
rs9501522	6	31184425	A	0.0727	0.0614193	0.0127399	1.4284e-06	45674	0.0755467	0.115808	0.012743	1.00959e-19	0.0330197	0.012743	0.00956431	0.0268785	0.012743	0.0349216
rs34788020	6	31184462	T	0.2723	-0.0769971	0.00781617	6.78653e-23	41207	0.26839	-0.00890188	0.00782527	0.255296	-0.0345475	0.00782527	1.01074e-05	-0.0297034	0.00782527	0.00014715
rs35887284	6	31184463	G	0.2723	-0.0769971	0.00781617	6.78653e-23	41207	0.26839	-0.00890188	0.00782527	0.255296	-0.0345475	0.00782527	1.01074e-05	-0.0297034	0.00782527	0.00014715
rs35695557	6	31184506	T	0.2732	-0.0762244	0.00780828	1.63891e-22	41207	0.267396	-0.00840333	0.00781721	0.282385	-0.0343576	0.00781721	1.10708e-05	-0.0289083	0.00781721	0.000217276
rs35955348	6	31184522	G	0.2736	-0.0763999	0.00780467	1.25531e-22	41207	0.267396	-0.00860973	0.00781364	0.270512	-0.0345522	0.00781364	9.7776e-06	-0.0291054	0.00781364	0.000195361
rs3130514	6	31184524	G	0.2485	0.166466	0.00801896	1.0166e-95	41207	0.2167	0.0480487	0.00806068	2.50891e-09	0.0241869	0.00806068	0.00269442	-0.00482005	0.00806068	0.549859
rs115852153	6	31184525	A	0.0685	0.0724979	0.0137855	1.44841e-07	41207	0.0666004	0.139075	0.01379	6.42094e-24	0.0492534	0.01379	0.000354691	0.0355847	0.01379	0.00986629
rs9501523	6	31184552	T	0.01	-0.138593	0.0641633	0.0307727	12264	0.0129225	-0.108346	0.0641729	0.0913439	-0.10173	0.0641729	0.11291	-0.0917499	0.0641729	0.152794
rs9263959	6	31184553	C	0.0999	-0.0393937	0.0139348	0.00469863	28629	0.153082	0.0175794	0.0139365	0.207166	0.0578654	0.0139365	3.29472e-05	0.0684959	0.0139365	8.88463e-07
rs146124178	6	31184681	C	0.0374	0.180037	0.0183374	9.41937e-23	41207	0.0477137	-0.146282	0.0183587	1.61235e-15	-0.0504969	0.0183587	0.00594904	-0.0222256	0.0183587	0.226036
rs9501524	6	31184756	A	0.1892	0.0261095	0.00889287	0.00332474	41207	0.194831	-0.00511	0.00889369	0.565586	-0.00918328	0.00889369	0.301809	-0.0119033	0.00889369	0.180767
rs28744255	6	31184766	A	0.116	-0.00543899	0.010878	0.617075	41207	0.119284	-0.0937942	0.0108779	6.55284e-18	-0.042052	0.0108779	0.000110715	-0.0409255	0.0108779	0.000168381
rs9263960	6	31184877	T	0.4481	0.0794924	0.00839058	2.69328e-21	28629	0.38171	0.0197989	0.00840358	0.0184723	0.0249775	0.00840358	0.00295634	0.0177373	0.00840358	0.0347993
rs9501084	6	31184900	T	0.0681	0.0418173	0.0165876	0.0117022	28629	0.0755467	0.10395	0.0165891	3.70019e-10	0.0176774	0.0165891	0.286604	0.00992727	0.0165891	0.54956
rs9263961	6	31184903	T	0.0999	-0.0394076	0.0139348	0.00468398	28629	0.153082	0.0175655	0.0139365	0.207527	0.0578515	0.0139365	3.30914e-05	0.068482	0.0139365	8.93008e-07
rs35990442	6	31184949	A	0.0758	-0.124272	0.0157725	3.30011e-15	28629	0.0755467	-0.0729631	0.0157894	3.81838e-06	-0.0577552	0.0157894	0.00025433	-0.0774517	0.0157894	9.32781e-07
rs9501087	6	31185051	C	0.1892	0.0260917	0.00889287	0.00334624	41207	0.195825	-0.00442719	0.00889369	0.618632	-0.00822172	0.00889369	0.355255	-0.0116979	0.00889369	0.188409
rs9501088	6	31185059	G	0.0732	0.0650718	0.01337	1.13305e-06	41207	0.0755467	0.125166	0.0133737	8.03931e-21	0.041724	0.0133737	0.00180936	0.0342282	0.0133737	0.0104861
rs1634703	6	31185262	A	0.0133	-0.0885083	0.0304048	0.00360274	41207	0.0149105	0.0261694	0.0304075	0.389446	0.0267836	0.0304075	0.378415	0.0534297	0.0304075	0.0788973
rs34518279	6	31185265	A	0.2728	-0.0774049	0.00781158	3.80435e-23	41207	0.266402	-0.00975658	0.00782079	0.212207	-0.0360621	0.00782079	4.00636e-06	-0.0311512	0.00782079	6.80125e-05
rs74504771	6	31185770	A	0.0126	-0.198762	0.0402027	7.65357e-07	24842	0.0228628	-0.112772	0.0402217	0.0050509	-0.101195	0.0402217	0.0118715	-0.100622	0.0402217	0.0123607
rs9263962	6	31185803	A	0.1191	-0.0576986	0.0107506	8.00571e-08	41207	0.154076	-0.00413107	0.0107543	0.700879	0.033476	0.0107543	0.0018531	0.0442687	0.0107543	3.84849e-05
rs9501089	6	31185810	G	0.4621	-0.0468846	0.00698311	1.8936e-11	41207	0.463221	-0.0120036	0.00698684	0.0857905	-0.0348186	0.00698684	6.24568e-07	-0.0326425	0.00698684	2.98289e-06
rs3132501	6	31185977	T	0.1468	-0.0860245	0.00983362	2.17167e-18	41207	0.122266	-0.0594679	0.00984263	1.52339e-09	-0.0193748	0.00984263	0.0490156	0.00734153	0.00984263	0.455733
rs9263963	6	31186026	T	0.119	-0.0587513	0.0107544	4.68155e-08	41207	0.153082	-0.0059874	0.0107582	0.577839	0.0313222	0.0107582	0.00359717	0.0411673	0.0107582	0.000129918
rs9263964	6	31186039	C	0.4185	0.0751273	0.00705155	1.6703e-26	41207	0.384692	0.0151574	0.00706117	0.031826	0.0210801	0.00706117	0.00283246	0.0146872	0.00706117	0.0375259
rs9263965	6	31186083	C	0.1189	-0.0583964	0.0107584	5.6989e-08	41207	0.153082	-0.0056133	0.0107621	0.601961	0.0317099	0.0107621	0.00321449	0.0415586	0.0107621	0.000112658
rs138174168	6	31186159	C	0.0173	-0.0664911	0.026714	0.0128103	41207	0.0149105	0.0279805	0.0267157	0.294941	0.00954312	0.0267157	0.720934	0.0193839	0.0267157	0.468106
rs28360994	6	31186208	G	0.116	-0.00522143	0.010878	0.631227	41207	0.120278	-0.0923451	0.0108779	2.07963e-17	-0.0403183	0.0108779	0.000210183	-0.0403265	0.0108779	0.000209559
rs9263967	6	31186245	A	0.4184	0.0747641	0.00705188	2.91675e-26	41207	0.383698	0.0144317	0.00706141	0.0409786	0.0201763	0.00706141	0.0042731	0.0133357	0.00706141	0.0589538
rs28360995	6	31186344	C	0.1252	0.0118196	0.0126278	0.349273	28629	0.120278	-0.0724818	0.0126277	9.47359e-09	-0.0221404	0.0126277	0.0795478	-0.0221483	0.0126277	0.0794401
rs9263968	6	31186368	G	0.419	0.0736732	0.00705075	1.48078e-25	41207	0.383698	0.013353	0.00706	0.0585763	0.0190964	0.00706	0.00683296	0.0122572	0.00706	0.0825372
rs36001438	6	31186378	A	0.0261	0.380055	0.0217684	2.9404e-68	41207	0.028827	0.0487933	0.0218485	0.0255322	0.128529	0.0218485	4.03501e-09	0.115518	0.0218485	1.24187e-07
rs9263969	6	31186534	T	0.2361	-0.0385653	0.00820015	2.56366e-06	41207	0.27336	-0.0532978	0.00820225	8.14244e-11	-0.00353463	0.00820225	0.666517	0.00232156	0.00820225	0.777146
rs9263970	6	31186601	C	0.235	-0.0374948	0.00821354	4.99494e-06	41207	0.27336	-0.0522511	0.00821552	2.01686e-10	-0.00240747	0.00821552	0.769492	0.00345819	0.00821552	0.673804
rs9263971	6	31186647	T	0.0995	-0.0544219	0.0139579	9.65908e-05	28629	0.153082	0.0026529	0.0139614	0.849296	0.0430108	0.0139614	0.00206516	0.0536603	0.0139614	0.000121302
rs9263972	6	31186837	A	0.1192	-0.0577206	0.0107467	7.83012e-08	41207	0.154076	-0.00417253	0.0107504	0.69792	0.0334209	0.0107504	0.00187834	0.0442097	0.0107504	3.91573e-05
rs76606056	6	31186839	C	0.0123	-0.123738	0.0315979	9.00302e-05	41207	0.0198807	-0.00742077	0.0316034	0.814357	0.0106181	0.0316034	0.736887	0.0562084	0.0316034	0.0753131
rs3130951	6	31186868	T	0.1469	-0.0849405	0.00983107	5.6213e-18	41207	0.122266	-0.0583913	0.00983985	2.95347e-09	-0.0183095	0.00983985	0.0627794	0.00839926	0.00983985	0.393329
rs9263974	6	31186869	A	0.1192	-0.0577099	0.0107467	7.87366e-08	41207	0.154076	-0.00416179	0.0107504	0.698659	0.0334317	0.0107504	0.001872	0.0442205	0.0107504	3.89882e-05
rs28744256	6	31186883	T	0.116	-0.0053846	0.010878	0.6206	41207	0.120278	-0.0925083	0.0108779	1.82763e-17	-0.0404815	0.0108779	0.000198081	-0.0404897	0.0108779	0.00019749
rs28744257	6	31186904	G	0.116	-0.0053846	0.010878	0.6206	41207	0.120278	-0.0925083	0.0108779	1.82763e-17	-0.0404815	0.0108779	0.000198081	-0.0404897	0.0108779	0.00019749
rs9461662	6	31187103	G	0.0732	0.0649783	0.01337	1.17386e-06	41207	0.0755467	0.125073	0.0133737	8.58923e-21	0.0416305	0.0133737	0.00185279	0.0341347	0.0133737	0.010699
rs28744259	6	31187334	A	0.116	-0.00537372	0.010878	0.621306	41207	0.120278	-0.0924974	0.0108779	1.84345e-17	-0.0404706	0.0108779	0.000198867	-0.0404788	0.0108779	0.000198274
rs72863826	6	31187338	C	0.097	-0.0459767	0.0117678	9.34492e-05	41207	0.112326	-0.0117871	0.0117698	0.3166	0.0309165	0.0117698	0.00862012	0.034417	0.0117698	0.0034537
rs9263976	6	31187414	A	0.1192	-0.0577099	0.0107467	7.87366e-08	41207	0.154076	-0.00416179	0.0107504	0.698659	0.0334317	0.0107504	0.001872	0.0442205	0.0107504	3.89882e-05
rs112194255	6	31187523	T	0.0126	-0.198401	0.0402028	8.01508e-07	24842	0.0228628	-0.112411	0.0402217	0.00519346	-0.100834	0.0402217	0.0121776	-0.10026	0.0402217	0.012678
rs28744260	6	31187525	C	0.1133	0.0107152	0.01099	0.32956	41207	0.120278	-0.0773062	0.01099	2.00333e-12	-0.0247433	0.01099	0.0243573	-0.0247516	0.01099	0.0243096
rs9263977	6	31187529	C	0.1191	-0.0575804	0.0107506	8.50845e-08	41207	0.154076	-0.0040129	0.0107543	0.70904	0.0335942	0.0107543	0.00178527	0.0443869	0.0107543	3.66918e-05
rs9263978	6	31187568	A	0.419	0.0736311	0.00705076	1.57745e-25	41207	0.383698	0.0133108	0.00706	0.0593781	0.0190542	0.00706	0.00695689	0.012215	0.00706	0.0835992
rs28744261	6	31187577	T	0.1155	-0.00627748	0.0108984	0.564615	41207	0.119284	-0.0883151	0.0108983	5.33797e-16	-0.0374851	0.0108983	0.000582717	-0.0384481	0.0108983	0.000418888
rs28744262	6	31187582	G	0.1155	-0.00627748	0.0108984	0.564615	41207	0.119284	-0.0883151	0.0108983	5.33797e-16	-0.0374851	0.0108983	0.000582717	-0.0384481	0.0108983	0.000418888
rs28744263	6	31188053	G	0.1157	-0.00616386	0.0108902	0.571394	41207	0.119284	-0.0946185	0.0108901	3.67371e-18	-0.0397576	0.0108901	0.000261436	-0.0411277	0.0108901	0.000158982
rs28744264	6	31188070	A	0.1158	-0.00558459	0.0108861	0.607951	41207	0.120278	-0.0927736	0.010886	1.56474e-17	-0.0407078	0.010886	0.000184422	-0.040716	0.010886	0.00018387
rs149645945	6	31188102	T	0.066	-0.0507246	0.0140278	0.00029919	41207	0.0497018	-0.00358038	0.0140299	0.798571	-0.0031523	0.0140299	0.822225	0.00199322	0.0140299	0.887025
rs10456394	6	31188200	G	0.1252	0.0118575	0.0126278	0.347731	28629	0.121272	-0.0735768	0.0126277	5.65676e-09	-0.0229485	0.0126277	0.0691697	-0.0230431	0.0126277	0.0680315
rs9263979	6	31188267	T	0.2378	0.0280606	0.00818092	0.000603581	41207	0.275348	0.0976272	0.00818199	8.06534e-33	0.0486276	0.00818199	2.79439e-09	0.0520737	0.00818199	1.96025e-10
rs1623026	6	31188312	C	0.0115	-0.0793531	0.032669	0.0151405	41207	0.0119284	0.0305157	0.032671	0.350289	0.0200887	0.032671	0.538635	0.0425835	0.032671	0.192437
rs28744265	6	31188315	C	0.116	-0.00540636	0.010878	0.619189	41207	0.120278	-0.0925301	0.0108779	1.79639e-17	-0.0405033	0.0108779	0.000196518	-0.0405115	0.0108779	0.000195932
rs9263980	6	31188397	A	0.4188	0.0734672	0.00705127	2.03077e-25	41207	0.383698	0.0131429	0.00706047	0.0626767	0.0188867	0.00706047	0.00747303	0.0120471	0.00706047	0.0879581
rs34837204	6	31188436	T	0.1202	-0.149471	0.0106864	1.87141e-44	41207	0.12326	-0.107002	0.0107116	1.69636e-23	-0.0843554	0.0107116	3.40404e-15	-0.07899	0.0107116	1.65293e-13
rs28744266	6	31188450	T	0.116	-0.0053846	0.010878	0.6206	41207	0.120278	-0.0925083	0.0108779	1.82763e-17	-0.0404815	0.0108779	0.000198081	-0.0404897	0.0108779	0.00019749
rs116392715	6	31188522	A	0.0374	0.179817	0.0183375	1.06091e-22	41207	0.0477137	-0.146502	0.0183587	1.46357e-15	-0.0507164	0.0183587	0.00573544	-0.0224451	0.0183587	0.221484
rs1620471	6	31188607	A	0.0115	-0.0793531	0.032669	0.0151405	41207	0.0119284	0.0305157	0.032671	0.350289	0.0200887	0.032671	0.538635	0.0425835	0.032671	0.192437
rs3132500	6	31188611	T	0.1468	-0.0865153	0.00983352	1.39276e-18	41207	0.122266	-0.0599586	0.00984263	1.11697e-09	-0.0198655	0.00984263	0.0435583	0.00685077	0.00984263	0.48641
rs28360996	6	31188621	T	0.116	-0.00541724	0.010878	0.618484	41207	0.120278	-0.0925409	0.0108779	1.78097e-17	-0.0405141	0.0108779	0.00019574	-0.0405223	0.0108779	0.000195156
rs28360997	6	31188654	A	0.1446	-0.00404533	0.00940775	0.667196	45674	0.148111	-0.0569878	0.00940766	1.38171e-09	-0.0166616	0.00940766	0.0765498	-0.021532	0.00940766	0.0220927
rs115320563	6	31188708	T	0.0705	0.0732246	0.0136029	7.32545e-08	41207	0.0715706	0.143969	0.0136076	3.68692e-26	0.0572974	0.0136076	2.54578e-05	0.0495628	0.0136076	0.000270216
rs28744267	6	31188745	T	0.116	-0.00533021	0.010878	0.624134	41207	0.120278	-0.0924539	0.0108779	1.90809e-17	-0.0404271	0.0108779	0.00020204	-0.0404353	0.0108779	0.000201439
rs28744268	6	31188778	C	0.116	-0.0053846	0.010878	0.6206	41207	0.120278	-0.0925083	0.0108779	1.82763e-17	-0.0404815	0.0108779	0.000198081	-0.0404897	0.0108779	0.00019749
rs186447903	6	31188884	T	0.0177	-0.054497	0.0264164	0.0391126	41207	0.0149105	0.03892	0.0264174	0.140679	0.0206884	0.0264174	0.433548	0.0304194	0.0264174	0.249531
rs28744269	6	31189006	G	0.116	-0.00539548	0.010878	0.619894	41207	0.120278	-0.0925192	0.0108779	1.81194e-17	-0.0404924	0.0108779	0.000197298	-0.0405006	0.0108779	0.00019671
rs28360998	6	31189094	T	0.1161	-0.00492588	0.0108739	0.650549	41207	0.120278	-0.092017	0.0108738	2.62253e-17	-0.0400097	0.0108738	0.000233736	-0.0400179	0.0108738	0.000233047
rs28360999	6	31189219	A	0.1161	-0.00526297	0.0108739	0.628386	41207	0.120278	-0.0923541	0.0108738	2.00926e-17	-0.0403468	0.0108738	0.00020689	-0.0403549	0.0108738	0.000206275
rs9263981	6	31189382	C	0.022	-0.0769807	0.0237448	0.00118694	41207	0.0407555	0.0252527	0.0237475	0.287608	0.0382947	0.0237475	0.106837	0.0665762	0.0237475	0.00505515
rs145021772	6	31189460	T	0.1335	0.0123856	0.0122873	0.313454	28629	0.183897	0.0733531	0.0122873	2.3751e-09	0.0580616	0.0122873	2.29748e-06	0.056479	0.0122873	4.29595e-06
rs28361000	6	31189498	T	0.1252	0.011908	0.0126278	0.345681	28629	0.120278	-0.0723935	0.0126277	9.87313e-09	-0.022052	0.0126277	0.0807561	-0.0220599	0.0126277	0.080647
rs72863830	6	31189541	A	0.0721	-0.0325225	0.0161562	0.0441146	28629	0.112326	0.00659809	0.0161571	0.683001	0.0554607	0.0161571	0.000597854	0.059466	0.0161571	0.00023279
rs28361002	6	31189543	G	0.1159	-0.00536486	0.0108821	0.622013	41207	0.120278	-0.0925212	0.010882	1.8594e-17	-0.0404749	0.010882	0.000199656	-0.0404831	0.010882	0.000199061
rs28361003	6	31189798	T	0.116	-0.00535197	0.010878	0.622719	41207	0.120278	-0.0924757	0.0108779	1.87549e-17	-0.0404489	0.0108779	0.000200448	-0.0404571	0.0108779	0.000199851
rs3130950	6	31189952	C	0.1468	-0.0859362	0.00983364	2.35183e-18	41207	0.122266	-0.0593795	0.00984263	1.61049e-09	-0.0192864	0.00984263	0.0500565	0.00742987	0.00984263	0.450329
rs28361004	6	31189968	A	0.116	-0.00533021	0.010878	0.624134	41207	0.120278	-0.0924539	0.0108779	1.90809e-17	-0.0404271	0.0108779	0.00020204	-0.0404353	0.0108779	0.000201439
rs9263982	6	31189985	A	0.2352	0.0304002	0.00821183	0.000213907	41207	0.271372	0.103208	0.0082131	3.23391e-36	0.0540096	0.0082131	4.83149e-11	0.057479	0.0082131	2.58789e-12
rs28361005	6	31190085	A	0.116	-0.00535197	0.010878	0.622719	41207	0.120278	-0.0924757	0.0108779	1.87549e-17	-0.0404489	0.0108779	0.000200448	-0.0404571	0.0108779	0.000199851
rs59847960	6	31190108	C	0.0124	-0.124754	0.0314717	7.37043e-05	41207	0.0218688	-0.000898749	0.0314773	0.977222	0.0216176	0.0314773	0.49223	0.0791208	0.0314773	0.0119513
rs3130515	6	31190122	T	0.1509	-0.0620662	0.00972672	1.75935e-10	41207	0.122266	-0.0358096	0.0097314	0.000233415	0.00383039	0.0097314	0.693868	0.0302448	0.0097314	0.00188385
rs3130516	6	31190128	T	0.151	-0.0610001	0.00972423	3.54157e-10	41207	0.122266	-0.0347507	0.00972875	0.000354323	0.00487854	0.00972875	0.616051	0.0312857	0.00972875	0.0013008
rs113565451	6	31190175	T	0.1676	0.00660286	0.00932608	0.478945	41207	0.183897	0.0621191	0.00932602	2.7227e-11	0.0481948	0.00932602	2.36892e-07	0.0467537	0.00932602	5.35169e-07
rs9263985	6	31190538	A	0.3551	0.0219083	0.00691331	0.00152964	45674	0.39165	0.0405778	0.00691399	4.3861e-09	0.0239367	0.00691399	0.000536051	0.0265686	0.00691399	0.000121673
rs1345274	6	31190627	G	0.0115	-0.0794511	0.032669	0.0150157	41207	0.0119284	0.0304177	0.032671	0.351838	0.0199907	0.032671	0.540618	0.0424855	0.032671	0.193462
rs3869111	6	31190658	T	0.0432	-0.0730935	0.01713	1.98119e-05	41207	0.0516899	-0.0129905	0.0171335	0.448336	-0.0106447	0.0171335	0.534417	-0.00715818	0.0171335	0.676102
rs35391481	6	31190736	A	0.1676	0.00654691	0.00932608	0.482679	41207	0.183897	0.0620632	0.00932602	2.83611e-11	0.0481389	0.00932602	2.44614e-07	0.0466978	0.00932602	5.52117e-07
rs78060161	6	31190737	G	0.0126	-0.198842	0.0402027	7.5754e-07	24842	0.0228628	-0.112853	0.0402217	0.0050197	-0.101276	0.0402217	0.0118044	-0.100702	0.0402217	0.0122912
rs3130468	6	31190795	C	0.1469	-0.085019	0.00983106	5.24098e-18	41207	0.122266	-0.0584698	0.00983985	2.81321e-09	-0.018388	0.00983985	0.0616605	0.00832075	0.00983985	0.397766
rs12662501	6	31190850	T	0.1687	0.00197026	0.00883524	0.823536	45674	0.183897	0.0519264	0.00883515	4.1714e-09	0.0388815	0.00883515	1.07863e-05	0.0376303	0.00883515	2.05195e-05
rs12662527	6	31190897	A	0.1676	0.00654691	0.00932608	0.482679	41207	0.183897	0.0620632	0.00932602	2.83611e-11	0.0481389	0.00932602	2.44614e-07	0.0466978	0.00932602	5.52117e-07
rs28361006	6	31190898	C	0.1165	-0.00629745	0.0108577	0.561915	41207	0.120278	-0.0932586	0.0108576	8.75337e-18	-0.0413289	0.0108576	0.000140975	-0.0413371	0.0108576	0.000140546
rs28361007	6	31190931	G	0.1165	-0.00628659	0.0108577	0.562589	41207	0.120278	-0.0932477	0.0108576	8.82987e-18	-0.041318	0.0108576	0.000141546	-0.0413262	0.0108576	0.000141115
rs28361008	6	31190977	A	0.116	-0.0052867	0.010878	0.626967	41207	0.120278	-0.0924104	0.0108779	1.97496e-17	-0.0403836	0.0108779	0.000205261	-0.0403918	0.0108779	0.000204651
rs28361009	6	31191065	A	0.1165	-0.00619973	0.0108577	0.568	41207	0.120278	-0.0931609	0.0108576	9.46616e-18	-0.0412312	0.0108576	0.000146191	-0.0412393	0.0108576	0.000145748
rs9263986	6	31191070	A	0.4184	0.0740819	0.00705206	8.19228e-26	41207	0.383698	0.0137495	0.00706141	0.0515183	0.0194941	0.00706141	0.00576856	0.0126535	0.00706141	0.0731445
rs35891864	6	31191099	A	0.1676	0.00653758	0.00932608	0.483303	41207	0.183897	0.0620538	0.00932602	2.85546e-11	0.0481295	0.00932602	2.45924e-07	0.0466884	0.00932602	5.54992e-07
rs139975409	6	31191259	A	0.1666	0.00207536	0.00934846	0.824314	41207	0.183897	0.0577246	0.00934836	6.62319e-10	0.0437669	0.00934836	2.84398e-06	0.0423224	0.00934836	5.97553e-06
rs9263987	6	31191276	G	0.235	0.0303517	0.00821426	0.000219887	41207	0.271372	0.103181	0.00821552	3.53297e-36	0.0539681	0.00821552	5.06402e-11	0.0574385	0.00821552	2.72031e-12
rs146793554	6	31191279	T	0.0244	-0.0198905	0.0225772	0.378318	41207	0.0228628	0.0422748	0.0225771	0.0611427	0.0367417	0.0225771	0.103655	0.0130929	0.0225771	0.561969
rs113831989	6	31191294	T	0.1674	0.0064474	0.00933053	0.489566	41207	0.183897	0.0619901	0.00933047	3.05618e-11	0.0480592	0.00933047	2.59407e-07	0.0466174	0.00933047	5.84543e-07
rs9263989	6	31191380	A	0.022	-0.0766483	0.0237448	0.00124659	41207	0.0407555	0.0255851	0.0237475	0.281311	0.038627	0.0237475	0.103829	0.0669086	0.0237475	0.00484001
rs57833738	6	31191509	T	0.0282	-0.0342346	0.0210416	0.103737	41207	0.026839	0.0206177	0.021042	0.327166	0.0126062	0.021042	0.549108	-0.0108493	0.021042	0.606131
rs28361010	6	31191510	T	0.116	-0.00523231	0.010878	0.630516	41207	0.120278	-0.092356	0.0108779	2.06181e-17	-0.0403292	0.0108779	0.000209355	-0.0403374	0.0108779	0.000208734
rs1639110	6	31191636	A	0.2432	0.208737	0.00966287	1.72005e-103	28629	0.185885	0.0684285	0.00974114	2.14534e-12	0.0377358	0.00974114	0.000107125	0.00769267	0.00974114	0.429698
rs28361011	6	31191665	T	0.1259	0.0119552	0.0125976	0.342621	28629	0.121272	-0.0709644	0.0125976	1.76938e-08	-0.0204684	0.0125976	0.104209	-0.0215662	0.0125976	0.0869095
rs3130518	6	31191709	T	0.1469	-0.085647	0.00983092	2.9856e-18	41207	0.122266	-0.0590978	0.00983985	1.90194e-09	-0.0190161	0.00983985	0.0532911	0.00769272	0.00983985	0.434337
rs28361012	6	31191802	A	0.116	-0.00515616	0.010878	0.6355	41207	0.120278	-0.0922799	0.0108779	2.18977e-17	-0.0402531	0.0108779	0.000215216	-0.0402613	0.0108779	0.000214578
rs28361013	6	31191826	T	0.116	-0.00515616	0.010878	0.6355	41207	0.120278	-0.0922799	0.0108779	2.18977e-17	-0.0402531	0.0108779	0.000215216	-0.0402613	0.0108779	0.000214578
rs3130949	6	31191867	T	0.2468	0.169052	0.00803633	3.07227e-98	41207	0.213718	0.0483902	0.00807926	2.10568e-09	0.0237031	0.00807926	0.00334817	-0.00603195	0.00807926	0.455307
rs28361014	6	31192093	G	0.116	-0.00513441	0.010878	0.636927	41207	0.120278	-0.0922581	0.0108779	2.22775e-17	-0.0402313	0.0108779	0.000216919	-0.0402395	0.0108779	0.000216276
rs1793895	6	31192192	T	0.2151	0.20268	0.00841869	4.56947e-128	41207	0.185885	0.0561825	0.00847758	3.42165e-11	0.024136	0.00847758	0.00441286	-0.00723225	0.00847758	0.393602
rs9263990	6	31192215	T	0.0223	-0.0766143	0.0235882	0.00116219	41207	0.0427435	0.029916	0.0235909	0.204756	0.045469	0.0235909	0.0539304	0.0651325	0.0235909	0.0057639
rs114573401	6	31192383	G	0.0516	0.119982	0.0157354	2.44034e-14	41207	0.0516899	0.175219	0.0157463	9.20442e-29	0.06466	0.0157463	4.01944e-05	0.0436551	0.0157463	0.00556443
rs9263991	6	31192509	T	0.237	0.0282323	0.00819041	0.000566849	41207	0.27336	0.103714	0.00819149	9.70913e-37	0.0580839	0.00819149	1.33374e-12	0.0624641	0.00819149	2.43129e-14
rs112056872	6	31192675	T	0.1693	0.00367831	0.00928867	0.692105	41207	0.186879	0.0609876	0.00928857	5.1728e-11	0.0480302	0.00928857	2.32973e-07	0.0473375	0.00928857	3.46322e-07
rs6904669	6	31192796	G	0.4214	-0.0807866	0.0070433	1.86659e-30	41207	0.446322	-0.0496621	0.00705445	1.92471e-12	-0.0456899	0.00705445	9.37225e-11	-0.0371354	0.00705445	1.40873e-07
rs6904670	6	31192797	G	0.4199	-0.0798356	0.00704701	9.42749e-30	41207	0.446322	-0.0486959	0.00705789	5.21875e-12	-0.0447217	0.00705789	2.35184e-10	-0.036163	0.00705789	2.99489e-07
rs73728416	6	31192842	T	0.0124	-0.124817	0.0314717	7.30889e-05	41207	0.0208748	-0.00490879	0.0314773	0.876075	0.0153784	0.0314773	0.625158	0.066956	0.0314773	0.0334103
rs6927444	6	31192847	C	0.2346	-0.129264	0.00819577	4.84896e-56	41207	0.238569	-0.069249	0.00822037	3.63619e-17	-0.0525936	0.00822037	1.57466e-10	-0.0457024	0.00822037	2.70315e-08
rs9263994	6	31192952	C	0.022	-0.0766246	0.0237448	0.00125095	41207	0.0407555	0.0256088	0.0237475	0.280865	0.0386508	0.0237475	0.103616	0.0669323	0.0237475	0.00482497
rs4590261	6	31192963	C	0.3535	0.0204224	0.00728592	0.00506297	41207	0.394632	0.0423599	0.00728653	6.11973e-09	0.0259979	0.00728653	0.000359794	0.029225	0.00728653	6.05051e-05
rs41315391	6	31192977	C	0.0284	-0.187814	0.0209497	3.10281e-19	41207	0.0477137	-0.159783	0.0209699	2.54363e-14	-0.121377	0.0209699	7.11584e-09	-0.0673078	0.0209699	0.00132858
rs9468900	6	31192998	A	0.2361	-0.129515	0.0081775	1.70147e-56	41207	0.238569	-0.0696329	0.00820225	2.07568e-17	-0.0530142	0.00820225	1.02399e-10	-0.0461381	0.00820225	1.85448e-08
rs4373355	6	31193155	C	0.357	0.021033	0.00690512	0.00231908	45674	0.394632	0.0407812	0.00690575	3.51798e-09	0.0247887	0.00690575	0.000331218	0.0278055	0.00690575	5.66306e-05
rs4455663	6	31193164	C	0.3535	0.0202986	0.00728593	0.00533629	41207	0.395626	0.0426125	0.00728653	4.97154e-09	0.026474	0.00728653	0.000279846	0.0296825	0.00728653	4.62903e-05
rs4997405	6	31193211	C	0.4105	0.0814795	0.00706981	9.87122e-31	41207	0.366799	0.0152237	0.0070811	0.0315625	0.018977	0.0070811	0.00736327	0.0106708	0.0070811	0.131827
rs4997406	6	31193255	T	0.1782	0.0305958	0.0109193	0.00507869	28629	0.233598	0.100419	0.0109206	3.73667e-20	0.0406164	0.0109206	0.000199808	0.04032	0.0109206	0.000222391
rs4998467	6	31193325	C	0.2061	0.018162	0.010331	0.0787475	28629	0.272366	0.0950924	0.0103314	3.44232e-20	0.0454575	0.0103314	1.08288e-05	0.0495592	0.0103314	1.6111e-06
rs7758178	6	31193966	T	0.0397	-0.174921	0.0213788	2.79171e-16	28629	0.0487078	-0.149356	0.0214034	2.99129e-12	-0.11661	0.0214034	5.08862e-08	-0.069324	0.0214034	0.00119982
rs560952274	6	31194571	T	0.2213	-0.092613	0.0100524	3.17135e-20	28629	0.233598	-0.0302775	0.0100671	0.0026336	-0.0192298	0.0100671	0.0561128	-0.0131532	0.0100671	0.191368
rs2394886	6	31194677	A	0.2405	0.168775	0.00810796	3.1001e-96	41207	0.205765	0.0651284	0.00815038	1.3403e-15	0.0363201	0.00815038	8.34071e-06	0.00597364	0.00815038	0.463603
rs2394887	6	31194711	T	0.1694	0.00348243	0.00928649	0.70766	41207	0.186879	0.0607783	0.00928639	5.9545e-11	0.0478239	0.00928639	2.6063e-07	0.0471314	0.00928639	3.86847e-07
rs3095252	6	31194747	G	0.1468	-0.0859165	0.00983364	2.39382e-18	41207	0.122266	-0.0593599	0.00984263	1.6305e-09	-0.0192668	0.00984263	0.0502904	0.0074495	0.00984263	0.449133
rs6927324	6	31194764	C	0.2258	-0.126209	0.00830813	4.05683e-52	41207	0.220676	-0.0681996	0.00833127	2.70095e-16	-0.0523714	0.00833127	3.25489e-10	-0.0457459	0.00833127	3.99949e-08
rs114198627	6	31195009	A	0.0311	0.250046	0.0200293	9.1283e-36	41207	0.027833	0.314404	0.0200669	2.51039e-55	0.10747	0.0200669	8.52721e-08	0.10398	0.0200669	2.19927e-07
rs28744274	6	31195031	A	0.1126	0.0029423	0.0110198	0.789469	41207	0.11332	-0.0909048	0.0110197	1.59343e-16	-0.0375941	0.0110197	0.000646002	-0.039938	0.0110197	0.000289824
rs3095251	6	31195095	A	0.2592	0.152116	0.00791405	2.46964e-82	41207	0.240557	0.0470862	0.00794935	3.15577e-09	0.0261739	0.00794935	0.000992705	-0.00174649	0.00794935	0.826103
rs3130520	6	31195120	T	0.1508	-0.0850173	0.00972516	2.29019e-18	41207	0.126243	-0.0582799	0.00973406	2.13466e-09	-0.0197129	0.00973406	0.0428521	0.00565272	0.00973406	0.561432
rs6928399	6	31195218	T	0.3723	-0.0946027	0.00683003	1.25453e-43	45674	0.384692	-0.0302492	0.00684428	9.88716e-06	-0.0251784	0.00684428	0.000234378	-0.0193267	0.00684428	0.00474625
rs59810420	6	31195269	A	0.0124	-0.12488	0.0314717	7.24783e-05	41207	0.0208748	-0.00497171	0.0314773	0.8745	0.0153155	0.0314773	0.626574	0.0668931	0.0314773	0.0335767
rs112833418	6	31195459	A	0.1159	-0.0551767	0.0108787	3.93656e-07	41207	0.130219	-0.00821375	0.010882	0.450366	0.0268879	0.010882	0.0134786	0.0324246	0.010882	0.00288566
rs10947158	6	31195616	A	0.0202	-0.0345897	0.02476	0.162414	41207	0.0159046	0.00432468	0.0247603	0.861345	0.0525306	0.0247603	0.0338738	0.0227718	0.0247603	0.357735
rs6933647	6	31195793	A	0.2579	0.153308	0.00792657	2.42722e-83	41207	0.236581	0.0469926	0.00796237	3.59477e-09	0.0247012	0.00796237	0.0019206	-0.00334734	0.00796237	0.674197
rs9264023	6	31195796	A	0.2642	-0.0283586	0.00789934	0.000330678	41207	0.238569	-0.0604718	0.00790048	1.94516e-14	-0.00844165	0.00790048	0.285295	0.00595506	0.00790048	0.450994
rs9264024	6	31195828	A	0.1506	-0.0840342	0.00973069	5.82155e-18	41207	0.125249	-0.0580782	0.00973937	2.47287e-09	-0.0197565	0.00973937	0.0425068	0.0047624	0.00973937	0.624853
rs12110822	6	31195925	A	0.0067	-0.135876	0.0549882	0.0134736	24842	0.0109344	-0.157528	0.0549938	0.00417716	-0.152066	0.0549938	0.00568966	-0.124485	0.0549938	0.0235982
rs10807083	6	31195941	A	0.3748	-0.0920058	0.00718178	1.42289e-37	41207	0.392644	-0.0188755	0.00719598	0.00871437	-0.014583	0.00719598	0.0427085	-0.0065241	0.00719598	0.364602
rs7768955	6	31195979	A	0.2591	0.15208	0.00791506	2.82627e-82	41207	0.240557	0.0470372	0.00795035	3.29112e-09	0.0261223	0.00795035	0.00101737	-0.00180162	0.00795035	0.820728
rs7769059	6	31195996	A	0.2608	0.14973	0.00789923	4.01554e-80	41207	0.243539	0.0466406	0.0079335	4.12886e-09	0.0264676	0.0079335	0.000849359	-0.000805863	0.0079335	0.919092
rs7769211	6	31196018	C	0.2596	0.151334	0.00791041	1.39375e-81	41207	0.240557	0.046357	0.00794537	5.39607e-09	0.0254552	0.00794537	0.00135638	-0.00245124	0.00794537	0.757693
rs9264028	6	31196183	T	0.0994	-0.00244438	0.0139679	0.86108	28629	0.127237	0.0776517	0.0139676	2.70693e-08	0.00553558	0.0139676	0.691873	0.00882604	0.0139676	0.527457
rs9264029	6	31196184	T	0.0994	-0.00244438	0.0139679	0.86108	28629	0.127237	0.0776517	0.0139676	2.70693e-08	0.00553558	0.0139676	0.691873	0.00882604	0.0139676	0.527457
rs9264030	6	31196185	C	0.0994	-0.00244438	0.0139679	0.86108	28629	0.127237	0.0776517	0.0139676	2.70693e-08	0.00553558	0.0139676	0.691873	0.00882604	0.0139676	0.527457
rs3130946	6	31196197	T	0.2862	0.10223	0.0092265	1.56873e-28	28629	0.240557	0.000404126	0.00924611	0.965137	-0.0198702	0.00924611	0.0316313	-0.0469389	0.00924611	3.84225e-07
rs62399808	6	31196217	T	0.0049	-0.139986	0.0642433	0.0293317	24842	0.0119284	-0.10834	0.0642481	0.0917434	-0.103841	0.0642481	0.106039	-0.0888524	0.0642481	0.166678
rs3130945	6	31196295	G	0.2595	0.151643	0.00791127	6.84918e-82	41207	0.240557	0.046653	0.00794636	4.33212e-09	0.0257485	0.00794636	0.00119409	-0.00216141	0.00794636	0.785622
rs7769586	6	31196350	T	0.0564	-0.0704672	0.0150958	3.04146e-06	41207	0.0815109	0.0125246	0.0150996	0.406842	0.0211197	0.0150996	0.161906	0.0272925	0.0150996	0.0706853
rs112815193	6	31196390	A	0.1692	0.00349336	0.00929085	0.706917	41207	0.187873	0.0592015	0.00929076	1.86479e-10	0.0447395	0.00929076	1.46845e-06	0.043388	0.00929076	3.01171e-06
rs9264039	6	31196591	A	0.0461	-0.0606878	0.0166086	0.000258186	41207	0.0636183	0.0266883	0.0166111	0.108129	0.0317338	0.0166111	0.0560819	0.0373954	0.0166111	0.0243707
rs56210254	6	31196640	G	0.1693	0.00345538	0.00928867	0.709893	41207	0.186879	0.0607647	0.00928857	6.07521e-11	0.0478073	0.00928857	2.64831e-07	0.0471146	0.00928857	3.92998e-07
rs3130944	6	31196671	G	0.2579	0.153418	0.00792652	1.84995e-83	41207	0.236581	0.0471026	0.00796237	3.30571e-09	0.0248112	0.00796237	0.00183288	-0.00323737	0.00796237	0.684314
rs9264041	6	31196758	G	0.0564	-0.0704823	0.0150958	3.02669e-06	41207	0.0815109	0.0125095	0.0150996	0.407407	0.0211046	0.0150996	0.162206	0.0272774	0.0150996	0.0708411
rs3130522	6	31196840	C	0.2595	0.15122	0.00791146	1.93086e-81	41207	0.240557	0.0462295	0.00794636	5.96639e-09	0.0253251	0.00794636	0.00143757	-0.00258486	0.00794636	0.744963
rs3130943	6	31196847	G	0.2595	0.151196	0.00791147	2.04512e-81	41207	0.240557	0.046206	0.00794636	6.07294e-09	0.0253015	0.00794636	0.00145235	-0.00260838	0.00794636	0.742724
rs114707980	6	31196850	A	0.0374	0.179726	0.0183375	1.11476e-22	41207	0.0477137	-0.146593	0.0183587	1.40565e-15	-0.0508079	0.0183587	0.0056485	-0.0225366	0.0183587	0.219607
rs3134784	6	31196935	A	0.2594	0.151678	0.00791225	6.59088e-82	41207	0.240557	0.0466745	0.00794736	4.28084e-09	0.0257674	0.00794736	0.00118585	-0.00214599	0.00794736	0.78714
rs3130523	6	31197074	T	0.2852	0.102705	0.00923606	1.00272e-28	28629	0.240557	0.000772412	0.00925582	0.933493	-0.0195233	0.00925582	0.0349191	-0.0466203	0.00925582	4.73211e-07
rs28397288	6	31197143	C	0.3745	-0.0919705	0.00718295	1.55719e-37	41207	0.392644	-0.0188285	0.00719714	0.00889399	-0.0145353	0.00719714	0.0434258	-0.00647507	0.00719714	0.368295
rs28507710	6	31197197	C	0.0075	-0.146357	0.0519919	0.00487772	24842	0.0109344	-0.16683	0.0519991	0.00133511	-0.161666	0.0519991	0.00187714	-0.135586	0.0519991	0.00912142
rs3130942	6	31197293	T	0.26	0.150906	0.00790662	3.30099e-81	41207	0.240557	0.0459812	0.0079414	7.03594e-09	0.0250898	0.0079414	0.00158112	-0.00280268	0.0079414	0.724148
rs28397289	6	31197407	T	0.2053	-0.138653	0.00816569	1.15486e-64	45674	0.205765	-0.0887993	0.00819133	2.20904e-27	-0.0701235	0.00819133	1.12185e-17	-0.0592059	0.00819133	4.90633e-13
rs3130941	6	31197514	C	0.1509	-0.0851494	0.00972248	1.98745e-18	41207	0.126243	-0.0584193	0.0097314	1.93502e-09	-0.0198628	0.0097314	0.0412405	0.00549591	0.0097314	0.572237
rs3130470	6	31197528	G	0.26	0.150929	0.00790661	3.11679e-81	41207	0.240557	0.0460047	0.0079414	6.91297e-09	0.0251133	0.0079414	0.00156513	-0.00277917	0.0079414	0.726369
rs3134782	6	31197633	G	0.1511	-0.0838907	0.00971744	5.97634e-18	41207	0.126243	-0.057175	0.00972611	4.13972e-09	-0.0186396	0.00972611	0.0553084	0.00670536	0.00972611	0.49056
rs3130471	6	31197696	T	0.26	0.150929	0.00790661	3.11679e-81	41207	0.240557	0.0460047	0.0079414	6.91297e-09	0.0251133	0.0079414	0.00156513	-0.00277917	0.0079414	0.726369
rs28397290	6	31197707	G	0.0284	-0.187584	0.0209498	3.42829e-19	41207	0.0477137	-0.159553	0.0209699	2.76903e-14	-0.121147	0.0209699	7.59542e-09	-0.0670778	0.0209699	0.00138017
rs28361018	6	31197721	C	0.1126	0.00200561	0.0110199	0.855583	41207	0.11332	-0.0918415	0.0110197	7.79664e-17	-0.0385308	0.0110197	0.000471356	-0.0408747	0.0110197	0.00020789
rs3130524	6	31197729	C	0.26	0.150827	0.00790666	3.99703e-81	41207	0.240557	0.0459028	0.0079414	7.46139e-09	0.0250114	0.0079414	0.00163551	-0.00288106	0.0079414	0.716762
rs3869112	6	31197815	G	0.1016	-0.0075388	0.0138327	0.585754	28629	0.126243	0.0716125	0.0138325	2.25333e-07	-0.00101279	0.0138325	0.941633	0.00230449	0.0138325	0.867685
rs62399809	6	31197914	G	0.0052	-0.135098	0.062372	0.0303112	24842	0.0129225	-0.093255	0.0623767	0.134907	-0.0841018	0.0623767	0.177565	-0.0702956	0.0623767	0.259762
rs3134781	6	31198067	A	0.2594	0.151709	0.00791223	6.10307e-82	41207	0.240557	0.0467059	0.00794736	4.18005e-09	0.0257988	0.00794736	0.00116953	-0.00211462	0.00794736	0.790178
rs3130940	6	31198213	G	0.26	0.150937	0.00790661	3.05769e-81	41207	0.240557	0.0460126	0.0079414	6.87245e-09	0.0251211	0.0079414	0.00155983	-0.00277133	0.0079414	0.72711
rs116669563	6	31198515	A	0.0374	0.179305	0.0183376	1.39949e-22	41207	0.0477137	-0.147014	0.0183587	1.167e-15	-0.0512287	0.0183587	0.00526368	-0.0229574	0.0183587	0.211119
rs3130938	6	31198632	G	0.26	0.150937	0.00790661	3.05769e-81	41207	0.240557	0.0460126	0.0079414	6.87245e-09	0.0251211	0.0079414	0.00155983	-0.00277133	0.0079414	0.72711
rs3130937	6	31198660	G	0.2594	0.151701	0.00791224	6.22154e-82	41207	0.240557	0.046698	0.00794736	4.20503e-09	0.0257909	0.00794736	0.00117359	-0.00212247	0.00794736	0.789419
rs6908994	6	31198709	T	0.1868	-0.127784	0.00891534	1.36111e-46	41207	0.171968	-0.0801496	0.00893742	3.02322e-19	-0.0636743	0.00893742	1.04489e-12	-0.0578481	0.00893742	9.63511e-11
rs3130936	6	31198778	T	0.2594	0.151709	0.00791223	6.10307e-82	41207	0.240557	0.0467059	0.00794736	4.18005e-09	0.0257988	0.00794736	0.00116953	-0.00211462	0.00794736	0.790178
rs28361019	6	31198801	C	0.1126	0.00200561	0.0110199	0.855583	41207	0.11332	-0.0918415	0.0110197	7.79664e-17	-0.0385308	0.0110197	0.000471356	-0.0408747	0.0110197	0.00020789
rs6932070	6	31198896	C	0.1862	-0.125526	0.00892723	6.59477e-45	41207	0.171968	-0.0778328	0.00894851	3.38251e-18	-0.061337	0.00894851	7.15918e-12	-0.0555036	0.00894851	5.55561e-10
rs3134779	6	31198897	A	0.26	0.150945	0.0079066	2.99972e-81	41207	0.240557	0.0460204	0.0079414	6.83216e-09	0.025129	0.0079414	0.00155455	-0.0027635	0.0079414	0.727851
rs75120303	6	31199165	A	0.0127	-0.192067	0.0400473	1.61865e-06	24842	0.0218688	-0.111083	0.040065	0.00556163	-0.101948	0.040065	0.0109416	-0.101221	0.040065	0.0115233
rs3130528	6	31199460	T	0.1444	-0.0896654	0.00940382	1.49886e-21	45674	0.122266	-0.0655417	0.00941307	3.33485e-12	-0.0247664	0.00941307	0.00851185	-0.00088279	0.00941307	0.925281
rs11967600	6	31199573	T	0.1203	-0.14947	0.0106826	1.74437e-44	41207	0.12326	-0.107017	0.0107078	1.61348e-23	-0.0843783	0.0107078	3.27148e-15	-0.0790148	0.0107078	1.59246e-13
rs114963023	6	31199645	T	0.0516	0.119935	0.0157354	2.49775e-14	41207	0.0516899	0.175172	0.0157463	9.51869e-29	0.0646129	0.0157463	4.07183e-05	0.043608	0.0157463	0.00561582
rs11967684	6	31199766	A	0.3817	-0.0924546	0.00715593	3.47141e-38	41207	0.412525	-0.0147835	0.00717032	0.0392306	-0.0198919	0.00717032	0.00553386	-0.0140711	0.00717032	0.0497152
rs3134778	6	31199781	A	0.2594	0.151701	0.00791224	6.22154e-82	41207	0.240557	0.046698	0.00794736	4.20503e-09	0.0257909	0.00794736	0.00117359	-0.00212247	0.00794736	0.789419
rs28361020	6	31199839	T	0.1124	0.00141164	0.0110284	0.898149	41207	0.112326	-0.0938109	0.0110283	1.79419e-17	-0.0375852	0.0110283	0.000654222	-0.0413418	0.0110283	0.00017775
rs3134777	6	31199900	A	0.2596	0.15153	0.00791032	8.62526e-82	41207	0.240557	0.046553	0.00794537	4.65259e-09	0.0256512	0.00794537	0.00124464	-0.00225522	0.00794537	0.776532
rs9264069	6	31199981	T	0.0618	-0.0812271	0.0144609	1.94301e-08	41207	0.0914513	-0.0099186	0.0144663	0.492943	-0.0020611	0.0144663	0.886704	0.00690275	0.0144663	0.633248
rs7753180	6	31200254	C	0.2049	-0.135288	0.00860447	1.05221e-55	41207	0.205765	-0.0820361	0.00863014	1.98575e-21	-0.0638702	0.00863014	1.35333e-13	-0.05155	0.00863014	2.32571e-09
rs7773389	6	31200321	A	0.0103	-0.109493	0.034497	0.00150354	41207	0.0178926	-0.0459421	0.0345008	0.182984	-0.0249835	0.0345008	0.468979	-0.0172503	0.0345008	0.617078
rs7752963	6	31200334	G	0.0284	-0.187543	0.0209498	3.49099e-19	41207	0.0477137	-0.159512	0.0209699	2.81208e-14	-0.121106	0.0209699	7.68593e-09	-0.067036	0.0209699	0.00138975
rs7753218	6	31200386	T	0.2389	0.00151912	0.00980077	0.876821	28629	0.316103	0.0856162	0.00980061	2.41928e-18	0.0397581	0.00980061	4.97711e-05	0.0414802	0.00980061	2.31202e-05
rs3130529	6	31200433	C	0.2599	0.151019	0.00790757	2.62346e-81	41207	0.240557	0.046081	0.00794239	6.55648e-09	0.025187	0.00794239	0.00151805	-0.00270897	0.00794239	0.733045
rs3132536	6	31200437	A	0.4684	-0.128791	0.00695189	1.27414e-76	41207	0.444334	-0.117712	0.00698069	8.49981e-64	-0.0664933	0.00698069	1.64543e-21	-0.0470882	0.00698069	1.52518e-11
rs28744275	6	31200557	A	0.0752	-0.100872	0.0131997	2.13873e-14	41207	0.0656064	-0.0342122	0.0132089	0.00959523	-0.0132585	0.0132089	0.315498	-0.0355079	0.0132089	0.00718421
rs7739334	6	31200641	C	0.0559	-0.0685811	0.0151594	6.06817e-06	41207	0.0805169	0.0145622	0.015163	0.336865	0.0226609	0.015163	0.135049	0.0290079	0.015163	0.0557388
rs12664433	6	31200672	A	0.1703	0.0033361	0.00926694	0.718847	41207	0.188867	0.0614747	0.00926684	3.27062e-11	0.0492294	0.00926684	1.08176e-07	0.0485125	0.00926684	1.64923e-07
rs7757622	6	31200764	C	0.4109	0.0809601	0.0070689	2.27146e-30	41207	0.367793	0.0153504	0.00708006	0.0301496	0.0192668	0.00708006	0.0065029	0.0105059	0.00708006	0.137841
rs3134776	6	31200814	A	0.3048	0.166174	0.00752292	4.03223e-108	41207	0.287276	0.0878705	0.00756723	3.58262e-31	0.0324378	0.00756723	1.81415e-05	0.00707575	0.00756723	0.349762
rs3130699	6	31200816	C	0.3045	0.166666	0.00752476	1.0666e-108	41207	0.287276	0.088341	0.00756933	1.79475e-31	0.032893	0.00756933	1.38918e-05	0.0075239	0.00756933	0.320224
rs9264077	6	31200838	A	0.2262	-0.0196817	0.00832558	0.0180788	41207	0.267396	0.0540198	0.00832605	8.69516e-11	0.0464485	0.00832605	2.42323e-08	0.0486686	0.00832605	5.05536e-09
rs28744276	6	31201206	A	0.0753	-0.100468	0.0131917	2.61658e-14	41207	0.0656064	-0.0338488	0.0132008	0.0103432	-0.0129079	0.0132008	0.328169	-0.0351438	0.0132008	0.00776231
rs9501530	6	31201207	A	0.2089	-0.133951	0.00854335	2.10543e-55	41207	0.208748	-0.0798943	0.00856869	1.12056e-20	-0.0632247	0.00856869	1.60006e-13	-0.0517185	0.00856869	1.58222e-09
rs3130700	6	31201248	C	0.4689	-0.129162	0.00695128	4.57893e-77	41207	0.444334	-0.118083	0.00698025	3.38526e-64	-0.0668683	0.00698025	9.73901e-22	-0.0474643	0.00698025	1.04763e-11
rs3134775	6	31201357	C	0.3055	0.166141	0.00751804	3.23144e-108	41207	0.286282	0.0870407	0.00756237	1.17857e-30	0.031195	0.00756237	3.70689e-05	0.00629716	0.00756237	0.405016
rs3132531	6	31201472	T	0.2594	0.151788	0.0079122	5.03535e-82	41207	0.240557	0.0467843	0.00794736	3.93807e-09	0.0258772	0.00794736	0.00112963	-0.0020362	0.00794736	0.797788
rs9264082	6	31201514	C	0.2262	-0.0197899	0.00832558	0.0174541	41207	0.269384	0.0550832	0.00832605	3.69628e-11	0.0479738	0.00832605	8.31739e-09	0.0495437	0.00832605	2.67417e-09
rs3134774	6	31201524	C	0.3055	0.166149	0.00751804	3.16067e-108	41207	0.286282	0.0870482	0.00756237	1.16522e-30	0.0312024	0.00756237	3.6911e-05	0.00630459	0.00756237	0.404462
rs112758902	6	31201534	T	0.1703	0.00351217	0.00926694	0.704688	41207	0.188867	0.0616508	0.00926684	2.87488e-11	0.0494055	0.00926684	9.74454e-08	0.0486886	0.00926684	1.48775e-07
rs9501532	6	31201665	A	0.2094	-0.134309	0.00853566	8.70567e-56	41207	0.208748	-0.0802993	0.00856116	6.62976e-21	-0.0636442	0.00856116	1.0531e-13	-0.0521482	0.00856116	1.12029e-09
rs9264086	6	31201684	G	0.5189	0.0779101	0.00696123	4.46253e-29	41207	0.476143	-0.0237537	0.00697172	0.000656437	0.00150573	0.00697172	0.829005	-0.00702718	0.00697172	0.313476
rs9264087	6	31201736	G	0.2261	-0.0197763	0.00832688	0.017549	41207	0.269384	0.0551085	0.00832735	3.64664e-11	0.047998	0.00832735	8.2194e-09	0.0495681	0.00832735	2.64169e-09
rs6927080	6	31201772	C	0.5188	0.0779165	0.00696118	4.41247e-29	41207	0.476143	-0.0237466	0.00697167	0.000658835	0.00151266	0.00697167	0.82823	-0.00702018	0.00697167	0.313954
rs6927461	6	31201803	C	0.3115	-0.0908305	0.00750851	1.09542e-33	41207	0.33499	-0.0143453	0.00752174	0.0564973	-0.0348103	0.00752174	3.69292e-06	-0.0246727	0.00752174	0.00103741
rs141899063	6	31201854	C	0.0065	-0.100709	0.0558253	0.0712313	24842	0.0178926	0.0471536	0.0558279	0.39832	0.0950853	0.0558279	0.0885332	0.0712716	0.0558279	0.201733
rs149837246	6	31202189	T	0.0126	-0.199204	0.0402026	7.23303e-07	24842	0.0228628	-0.113214	0.0402217	0.00488146	-0.101637	0.0402217	0.0115066	-0.101063	0.0402217	0.0119825
rs7767978	6	31202486	T	0.2548	-0.0823129	0.00798379	6.35013e-25	41207	0.254473	-0.0205233	0.00799399	0.0102481	-0.0468907	0.00799399	4.4713e-09	-0.0371864	0.00799399	3.29063e-06
rs7768019	6	31202575	G	0.255	-0.083032	0.00798155	2.40248e-25	41207	0.254473	-0.0212584	0.00799192	0.00781446	-0.0476189	0.00799192	2.5475e-09	-0.0379171	0.00799192	2.09093e-06
rs2894184	6	31202577	A	0.0375	0.179605	0.018314	1.05045e-22	41207	0.0477137	-0.146296	0.0183351	1.47544e-15	-0.0506331	0.0183351	0.00575297	-0.0223981	0.0183351	0.221861
rs7768431	6	31202665	A	0.1859	-0.126031	0.00893264	3.34285e-45	41207	0.170974	-0.0789608	0.00895408	1.16088e-18	-0.0627232	0.00895408	2.47006e-12	-0.0568645	0.00895408	2.14362e-10
rs3132521	6	31202680	T	0.2594	0.151819	0.00791218	4.6624e-82	41207	0.240557	0.0468157	0.00794736	3.84514e-09	0.0259086	0.00794736	0.00111403	-0.00200483	0.00794736	0.800837
rs55783607	6	31202764	C	0.1702	0.00364276	0.0092691	0.694319	41207	0.188867	0.061795	0.009269	2.61367e-11	0.0495468	0.009269	9.02054e-08	0.0488297	0.009269	1.37866e-07
rs3132516	6	31203074	T	0.3607	-0.00947357	0.00725388	0.191553	41207	0.361829	-0.00165347	0.00725394	0.819692	0.0110031	0.00725394	0.129306	0.0256404	0.00725394	0.000408262
rs3132515	6	31203079	A	0.2743	0.116062	0.0093418	1.93633e-35	28629	0.213718	-0.000539645	0.00936678	0.954057	-0.0243961	0.00936678	0.0091998	-0.0531308	0.00936678	1.40932e-08
rs56194989	6	31203153	C	0.0125	-0.118776	0.0313477	0.000151255	41207	0.0218688	0.00458861	0.0313528	0.883642	0.0270158	0.0313528	0.388868	0.0842914	0.0313528	0.00717772
rs138078412	6	31203639	G	0.0176	-0.0617473	0.0264896	0.0197534	41207	0.0159046	0.0354578	0.026491	0.180739	0.0201416	0.026491	0.447064	0.0295007	0.026491	0.265447
rs113752692	6	31203689	G	0.0127	-0.192187	0.0400473	1.5946e-06	24842	0.0228628	-0.106532	0.040065	0.00783789	-0.095	0.040065	0.017733	-0.0944284	0.040065	0.0184292
rs7745050	6	31203759	C	0.1859	-0.126119	0.00893261	2.90078e-45	41207	0.170974	-0.0790497	0.00895408	1.06235e-18	-0.0628121	0.00895408	2.30086e-12	-0.0569534	0.00895408	2.00954e-10
rs141444295	6	31203779	A	0.0191	0.00598058	0.0254493	0.814209	41207	0.0328032	0.0380632	0.025449	0.13474	0.0864567	0.025449	0.000680653	0.0879943	0.025449	0.000544863
rs146371327	6	31203780	A	0.0191	0.00598058	0.0254493	0.814209	41207	0.0328032	0.0380632	0.025449	0.13474	0.0864567	0.025449	0.000680653	0.0879943	0.025449	0.000544863
rs6457349	6	31203886	T	0.1859	-0.126102	0.00893261	2.98428e-45	41207	0.170974	-0.0790319	0.00895408	1.08137e-18	-0.0627943	0.00895408	2.33377e-12	-0.0569356	0.00895408	2.03568e-10
rs7745906	6	31204008	A	0.1849	-0.131681	0.00850048	3.99035e-54	45674	0.170974	-0.0891261	0.00852269	1.35363e-25	-0.0721364	0.00852269	2.5826e-17	-0.0670439	0.00852269	3.64628e-15
rs6457350	6	31204109	C	0.1859	-0.126128	0.0089326	2.85991e-45	41207	0.170974	-0.0790586	0.00895408	1.05296e-18	-0.062821	0.00895408	2.28458e-12	-0.0569623	0.00895408	1.99659e-10
rs9468902	6	31204314	A	0.0085	-0.177389	0.0695369	0.0107414	12264	0.0109344	-0.196629	0.0695526	0.00469772	-0.191776	0.0695526	0.00582839	-0.167266	0.0695526	0.0161775
rs7746123	6	31204334	T	0.0125	-0.119184	0.0313477	0.000143533	41207	0.0218688	0.00418123	0.0313528	0.893908	0.0266084	0.0313528	0.39606	0.0838841	0.0313528	0.00746199
rs113288104	6	31204402	T	0.1702	0.00367056	0.0092691	0.692105	41207	0.188867	0.0618228	0.009269	2.5608e-11	0.0495746	0.009269	8.87232e-08	0.0488576	0.009269	1.35631e-07
rs6908511	6	31204432	T	0.1859	-0.126191	0.00893258	2.58943e-45	41207	0.170974	-0.0791208	0.00895408	9.89513e-19	-0.0628832	0.00895408	2.17374e-12	-0.0570245	0.00895408	1.9082e-10
rs28361021	6	31204491	T	0.1126	0.00204969	0.0110199	0.852445	41207	0.11332	-0.0917974	0.0110197	8.06465e-17	-0.0384867	0.0110197	0.000478472	-0.0408306	0.0110197	0.000211198
rs3869115	6	31204694	G	0.0236	-0.122199	0.0229396	9.98482e-08	41207	0.0377734	-0.055704	0.0229472	0.0152039	-0.0438184	0.0229472	0.0561936	-0.00884694	0.0229472	0.699841
rs28397293	6	31205004	T	0.1731	-0.0851553	0.0110348	1.191e-14	28629	0.171968	-0.0360839	0.011046	0.00108816	-0.0191115	0.011046	0.0836012	-0.0131094	0.011046	0.235308
rs377461698	6	31205030	C	0.1397	0.0042554	0.0120549	0.724088	28629	0.188867	0.0672944	0.0120548	2.37231e-08	0.0540169	0.0120548	7.43074e-06	0.0532397	0.0120548	1.00319e-05
rs371249684	6	31205031	C	0.1397	0.0042554	0.0120549	0.724088	28629	0.188867	0.0672944	0.0120548	2.37231e-08	0.0540169	0.0120548	7.43074e-06	0.0532397	0.0120548	1.00319e-05
rs28397294	6	31205043	T	0.1862	-0.125579	0.00892721	6.05855e-45	41207	0.170974	-0.0785386	0.00894851	1.68313e-18	-0.0623111	0.00894851	3.32417e-12	-0.056456	0.00894851	2.80874e-10
rs28397295	6	31205096	A	0.1861	-0.125898	0.00892896	3.7977e-45	41207	0.172962	-0.0797763	0.00895037	4.9584e-19	-0.0647712	0.00895037	4.59705e-13	-0.0595863	0.00895037	2.78681e-11
rs2394892	6	31205382	A	0.1845	-0.127643	0.00850899	7.23214e-51	45674	0.170974	-0.0850528	0.00852983	2.03703e-23	-0.0680489	0.00852983	1.49017e-15	-0.0629522	0.00852983	1.58008e-13
rs3130530	6	31205392	G	0.2467	0.169409	0.00803725	1.26622e-98	41207	0.213718	0.0487308	0.00808036	1.63181e-09	0.0240403	0.00808036	0.00292843	-0.0056988	0.00808036	0.480645
rs3130713	6	31205617	T	0.2594	0.151803	0.00791219	4.8453e-82	41207	0.240557	0.0468	0.00794736	3.89134e-09	0.0258929	0.00794736	0.00112181	-0.00202052	0.00794736	0.799312
rs28361022	6	31205812	C	0.0751	-0.101303	0.0132077	1.71996e-14	41207	0.0656064	-0.0346024	0.013217	0.00884402	-0.0136359	0.013217	0.302215	-0.0358989	0.013217	0.00660513
rs57568041	6	31205868	A	0.0067	-0.140769	0.0549877	0.0104672	24842	0.0109344	-0.162421	0.0549938	0.00314263	-0.156959	0.0549938	0.00431565	-0.129377	0.0549938	0.0186439
rs58164018	6	31205888	C	0.0067	-0.140769	0.0549877	0.0104672	24842	0.0109344	-0.162421	0.0549938	0.00314263	-0.156959	0.0549938	0.00431565	-0.129377	0.0549938	0.0186439
rs114872306	6	31206081	T	0.0659	-0.051448	0.0140377	0.000247339	41207	0.0487078	-0.00581837	0.0140398	0.678566	-0.00617446	0.0140398	0.660094	-0.000939962	0.0140398	0.946622
rs3869118	6	31206136	C	0.1702	0.00369837	0.0092691	0.689893	41207	0.188867	0.0618506	0.009269	2.50898e-11	0.0496024	0.009269	8.72645e-08	0.0488854	0.009269	1.33432e-07
rs3868081	6	31206138	C	0.1859	-0.126119	0.00893261	2.90078e-45	41207	0.170974	-0.0790497	0.00895408	1.06235e-18	-0.0628121	0.00895408	2.30086e-12	-0.0569534	0.00895408	2.00954e-10
rs7756999	6	31206408	T	0.0103	-0.110356	0.0344969	0.00137905	41207	0.0178926	-0.0468043	0.0345008	0.174904	-0.0258457	0.0345008	0.453777	-0.0181125	0.0345008	0.599592
rs28397296	6	31206747	T	0.1859	-0.126119	0.00893261	2.90078e-45	41207	0.170974	-0.0790497	0.00895408	1.06235e-18	-0.0628121	0.00895408	2.30086e-12	-0.0569534	0.00895408	2.00954e-10
rs73728438	6	31206768	T	0.0123	-0.123864	0.0315979	8.8549e-05	41207	0.0208748	-0.0034755	0.0316034	0.912431	0.0168929	0.0316034	0.592976	0.0686772	0.0316034	0.0297734
rs3134768	6	31206844	C	0.2578	0.153257	0.00792761	2.88995e-83	41207	0.236581	0.0469279	0.00796338	3.79344e-09	0.0246336	0.00796338	0.00197901	-0.00341848	0.00796338	0.667724
rs2394894	6	31206920	C	0.245	0.174935	0.00805334	1.27123e-104	41207	0.213718	0.0539747	0.00809922	2.66134e-11	0.0292266	0.00809922	0.000307888	-0.000581905	0.00809922	0.942724
rs28397297	6	31206948	T	0.1859	-0.126128	0.0089326	2.85991e-45	41207	0.170974	-0.0790586	0.00895408	1.05296e-18	-0.062821	0.00895408	2.28458e-12	-0.0569623	0.00895408	1.99659e-10
rs143008131	6	31206971	A	0.0065	-0.152	0.0558207	0.00646921	24842	0.0109344	-0.17398	0.0558279	0.00183095	-0.168436	0.0558279	0.00255246	-0.140436	0.0558279	0.011886
rs2394895	6	31206979	C	0.245	0.174919	0.00805335	1.32779e-104	41207	0.213718	0.0539588	0.00809922	2.6972e-11	0.0292107	0.00809922	0.000310229	-0.00059783	0.00809922	0.941159
rs73728439	6	31207171	T	0.0067	-0.140769	0.0549877	0.0104672	24842	0.0109344	-0.162421	0.0549938	0.00314263	-0.156959	0.0549938	0.00431565	-0.129377	0.0549938	0.0186439
rs113390008	6	31207351	A	0.1702	0.00367983	0.0092691	0.691367	41207	0.188867	0.061832	0.009269	2.54341e-11	0.0495838	0.009269	8.82343e-08	0.0488668	0.009269	1.34894e-07
rs7762578	6	31207409	A	0.0123	-0.124022	0.0315979	8.67297e-05	41207	0.0208748	-0.00363343	0.0316034	0.908469	0.016735	0.0316034	0.596437	0.0685193	0.0316034	0.0301514
rs111411820	6	31207589	A	0.2157	0.041182	0.0084667	1.15037e-06	41207	0.234592	0.106379	0.00846902	3.46293e-36	0.0512965	0.00846902	1.38726e-09	0.0503524	0.00846902	2.75647e-09
rs28397298	6	31207686	G	0.4017	-0.0508295	0.00710108	8.18626e-13	41207	0.405567	0.0235231	0.00710541	0.000930975	-0.00556905	0.00710541	0.433171	-0.0027072	0.00710541	0.703199
rs3868082	6	31207692	A	0.4282	0.0669101	0.00703206	1.81713e-21	41207	0.400596	0.00994537	0.0070397	0.157728	0.0154037	0.0070397	0.0286605	0.0119144	0.0070397	0.0905591
rs28397299	6	31207704	A	0.1845	-0.129345	0.00850842	3.42987e-52	45674	0.170974	-0.0867546	0.00852983	2.67894e-24	-0.0697507	0.00852983	2.90364e-16	-0.0646539	0.00852983	3.4624e-14
rs9461666	6	31207763	G	0.0164	-0.131584	0.027419	1.5946e-06	41207	0.028827	-0.0989655	0.0274264	0.000308082	-0.0833055	0.0274264	0.00238611	-0.0675808	0.0274264	0.0137366
rs3869120	6	31207884	G	0.0745	-0.0913895	0.0132583	5.46279e-12	41207	0.11332	-0.0118008	0.0132658	0.373699	-0.0014122	0.0132658	0.915222	0.0162463	0.0132658	0.220697
rs3132499	6	31207920	C	0.1476	-0.0923914	0.00981009	4.59762e-21	41207	0.122266	-0.0658944	0.00982052	1.948e-11	-0.0258914	0.00982052	0.00837772	0.000764932	0.00982052	0.937915
rs144184221	6	31207991	A	0.0065	-0.100709	0.0558253	0.0712313	24842	0.0159046	0.0346742	0.0558279	0.53454	0.0768233	0.0558279	0.168799	0.075203	0.0558279	0.177964
rs12665166	6	31208242	T	0.2157	0.0412582	0.00846669	1.09916e-06	41207	0.235586	0.105134	0.00846902	2.1946e-35	0.0506022	0.00846902	2.30129e-09	0.0496046	0.00846902	4.7078e-09
rs78716475	6	31208274	T	0.0113	-0.168553	0.0603917	0.00525455	12264	0.0228628	-0.0778114	0.0604084	0.197715	-0.0655948	0.0604084	0.277543	-0.0649892	0.0604084	0.282003
rs200764629	6	31208292	G	0.4513	-0.0372506	0.0128274	0.00368428	12264	0.473161	0.0508366	0.0128312	7.43434e-05	0.0344413	0.0128312	0.00727088	0.04934	0.0128312	0.000120403
rs73728443	6	31208355	G	0.0067	-0.140769	0.0549877	0.0104672	24842	0.0109344	-0.162421	0.0549938	0.00314263	-0.156959	0.0549938	0.00431565	-0.129377	0.0549938	0.0186439
rs6932396	6	31208360	C	0.1252	-0.0122095	0.0105255	0.246049	41207	0.135189	-0.0783453	0.0105255	9.81422e-14	-0.0276204	0.0105255	0.00868683	-0.0215649	0.0105255	0.0404798
rs3130532	6	31208453	A	0.1443	-0.0905737	0.00940635	6.03136e-22	45674	0.122266	-0.066443	0.00941579	1.7068e-12	-0.0256559	0.00941579	0.00643442	-0.00176548	0.00941579	0.851267
rs3132497	6	31208591	G	0.2028	-0.0898517	0.00865206	2.90169e-25	41207	0.202783	-0.0382456	0.00866327	1.01157e-05	-0.00521504	0.00866327	0.547193	0.0171584	0.00866327	0.0476376
rs28361024	6	31208733	A	0.0751	-0.101264	0.0132077	1.76066e-14	41207	0.0656064	-0.0345628	0.013217	0.00892192	-0.0135963	0.013217	0.30362	-0.0358594	0.013217	0.0066651
rs9501535	6	31208806	G	0.0067	-0.140769	0.0549877	0.0104672	24842	0.0109344	-0.162421	0.0549938	0.00314263	-0.156959	0.0549938	0.00431565	-0.129377	0.0549938	0.0186439
rs77338145	6	31208841	A	0.0127	-0.192267	0.0400472	1.57875e-06	24842	0.0228628	-0.106612	0.040065	0.00779155	-0.0950801	0.040065	0.0176374	-0.0945085	0.040065	0.0183303
rs149117798	6	31208875	C	0.0182	-0.0649081	0.026057	0.0127384	41207	0.0168986	0.0340772	0.0260587	0.190972	0.0217642	0.0260587	0.403605	0.030606	0.0260587	0.240194
rs3132495	6	31208881	A	0.2467	0.169401	0.00803725	1.29326e-98	41207	0.213718	0.0487229	0.00808036	1.64178e-09	0.0240324	0.00808036	0.00293783	-0.00570675	0.00808036	0.480033
rs111423325	6	31208969	A	0.0127	-0.192267	0.0400472	1.57875e-06	24842	0.0228628	-0.106612	0.040065	0.00779155	-0.0950801	0.040065	0.0176374	-0.0945085	0.040065	0.0183303
rs79578955	6	31209035	C	0.0127	-0.192267	0.0400472	1.57875e-06	24842	0.0228628	-0.106612	0.040065	0.00779155	-0.0950801	0.040065	0.0176374	-0.0945085	0.040065	0.0183303
rs74394074	6	31209068	A	0.0127	-0.192267	0.0400472	1.57875e-06	24842	0.0228628	-0.106612	0.040065	0.00779155	-0.0950801	0.040065	0.0176374	-0.0945085	0.040065	0.0183303
rs78401918	6	31209151	G	0.0112	-0.170023	0.0606575	0.00506297	12264	0.0228628	-0.0788815	0.0606744	0.193574	-0.0666111	0.0606744	0.272273	-0.0660028	0.0606744	0.276675
rs79575717	6	31209193	A	0.0113	-0.168433	0.0603917	0.00528711	12264	0.0228628	-0.0776907	0.0604084	0.198411	-0.0654741	0.0604084	0.278428	-0.0648685	0.0604084	0.282898
rs3095249	6	31209245	C	0.2027	-0.0898509	0.00865366	2.96315e-25	41207	0.202783	-0.0382354	0.00866486	1.02093e-05	-0.00519874	0.00866486	0.54852	0.0171788	0.00866486	0.0474144
rs28397300	6	31209301	C	0.1859	-0.126288	0.00893255	2.2149e-45	41207	0.170974	-0.0792186	0.00895408	8.97354e-19	-0.062981	0.00895408	2.01013e-12	-0.0571223	0.00895408	1.77698e-10
rs112030670	6	31209380	A	0.1702	0.00370764	0.0092691	0.689157	41207	0.188867	0.0618599	0.009269	2.49193e-11	0.0496116	0.009269	8.67835e-08	0.0488946	0.009269	1.32706e-07
rs3095247	6	31209389	A	0.4797	0.0742462	0.00696297	1.51626e-26	41207	0.434394	0.0302907	0.00697249	1.39713e-05	-0.00769609	0.00697249	0.269689	-0.0251573	0.00697249	0.000308465
rs28397301	6	31209451	A	0.0272	-0.190535	0.0213939	5.29069e-19	41207	0.0417495	-0.178569	0.0214143	7.50456e-17	-0.13448	0.0214143	3.38784e-10	-0.0891496	0.0214143	3.13965e-05
rs78426493	6	31209458	T	0.0127	-0.192227	0.0400473	1.58666e-06	24842	0.0228628	-0.106572	0.040065	0.00781469	-0.0950401	0.040065	0.0176851	-0.0944685	0.040065	0.0183797
rs28361025	6	31209473	C	0.1126	0.00236927	0.0110198	0.829767	41207	0.11332	-0.0914779	0.0110197	1.0299e-16	-0.0381671	0.0110197	0.000533142	-0.040511	0.0110197	0.000236706
rs79285736	6	31209640	T	0.0127	-0.192227	0.0400473	1.58666e-06	24842	0.0228628	-0.106572	0.040065	0.00781469	-0.0950401	0.040065	0.0176851	-0.0944685	0.040065	0.0183797
rs12332925	6	31209814	G	0.0067	-0.140769	0.0549877	0.0104672	24842	0.0109344	-0.162421	0.0549938	0.00314263	-0.156959	0.0549938	0.00431565	-0.129377	0.0549938	0.0186439
rs77058242	6	31209820	A	0.0127	-0.192187	0.0400473	1.5946e-06	24842	0.0228628	-0.106532	0.040065	0.00783789	-0.095	0.040065	0.017733	-0.0944284	0.040065	0.0184292
rs28572463	6	31209854	C	0.0103	-0.109287	0.034497	0.00153492	41207	0.0178926	-0.0457351	0.0345008	0.184964	-0.0247765	0.0345008	0.472669	-0.0170433	0.0345008	0.621307
rs9501541	6	31209914	G	0.0103	-0.10601	0.0344973	0.00211918	41207	0.0178926	-0.0424587	0.0345008	0.218451	-0.0215001	0.0345008	0.533169	-0.0137669	0.0345008	0.68987
rs114751866	6	31210018	A	0.0517	0.120799	0.0157208	1.54197e-14	41207	0.0516899	0.175985	0.0157319	4.74748e-29	0.0655271	0.0157319	3.11033e-05	0.0445414	0.0157319	0.00463625
rs139587602	6	31210279	T	0.0402	0.100702	0.0212675	2.19055e-06	28629	0.0457256	0.169837	0.0212754	1.43067e-15	-0.021852	0.0212754	0.304374	-0.0233049	0.0212754	0.273346
rs149713840	6	31210290	C	0.0085	-0.177806	0.0695369	0.0105579	12264	0.0109344	-0.197046	0.0695526	0.0046105	-0.192193	0.0695526	0.0057224	-0.167683	0.0695526	0.015914
rs115686299	6	31210463	A	0.0127	-0.192227	0.0400473	1.58666e-06	24842	0.0228628	-0.106572	0.040065	0.00781469	-0.0950401	0.040065	0.0176851	-0.0944685	0.040065	0.0183797
rs3134765	6	31210577	T	0.44	-0.0418766	0.0070145	2.37254e-09	41207	0.476143	0.047235	0.00701745	1.68409e-11	0.0300637	0.00701745	1.8345e-05	0.0452078	0.00701745	1.1775e-10
rs79860141	6	31210599	A	0.0127	-0.192267	0.0400472	1.57875e-06	24842	0.0228628	-0.106612	0.040065	0.00779155	-0.0950801	0.040065	0.0176374	-0.0945085	0.040065	0.0183303
rs3132494	6	31210691	A	0.4392	-0.0408192	0.00701603	5.95559e-09	41207	0.476143	0.0483098	0.00701882	5.86507e-12	0.0311351	0.00701882	9.16688e-06	0.0462822	0.00701882	4.28088e-11
rs3130537	6	31210796	A	0.4392	-0.0408543	0.00701602	5.78006e-09	41207	0.474155	0.0474301	0.00701882	1.40338e-11	0.0298894	0.00701882	2.0584e-05	0.0455454	0.00701882	8.63872e-11
rs3134762	6	31210866	C	0.2468	0.169426	0.00803613	1.13928e-98	41207	0.213718	0.0487639	0.00807926	1.58286e-09	0.0240768	0.00807926	0.0028818	-0.00565827	0.00807926	0.483712
rs77582287	6	31210876	C	0.0127	-0.192267	0.0400472	1.57875e-06	24842	0.0228628	-0.106612	0.040065	0.00779155	-0.0950801	0.040065	0.0176374	-0.0945085	0.040065	0.0183303
rs113196314	6	31210946	A	0.0113	-0.168433	0.0603917	0.00528711	12264	0.0228628	-0.0776907	0.0604084	0.198411	-0.0654741	0.0604084	0.278428	-0.0648685	0.0604084	0.282898
rs28361026	6	31210967	A	0.1375	0.0037256	0.0121355	0.758843	28629	0.135189	-0.0598312	0.0121353	8.20867e-07	-0.0110843	0.0121353	0.361036	-0.00526491	0.0121353	0.664397
rs76977405	6	31211064	G	0.0113	-0.168433	0.0603917	0.00528711	12264	0.0228628	-0.0776907	0.0604084	0.198411	-0.0654741	0.0604084	0.278428	-0.0648685	0.0604084	0.282898
rs80227257	6	31211106	C	0.0127	-0.192267	0.0400472	1.57875e-06	24842	0.0228628	-0.106612	0.040065	0.00779155	-0.0950801	0.040065	0.0176374	-0.0945085	0.040065	0.0183303
rs79433188	6	31211200	G	0.0127	-0.192267	0.0400472	1.57875e-06	24842	0.0228628	-0.106612	0.040065	0.00779155	-0.0950801	0.040065	0.0176374	-0.0945085	0.040065	0.0183303
rs114475699	6	31211201	C	0.1702	0.00370764	0.0092691	0.689157	41207	0.188867	0.0618599	0.009269	2.49193e-11	0.0496116	0.009269	8.67835e-08	0.0488946	0.009269	1.32706e-07
rs77626638	6	31211340	C	0.0127	-0.192227	0.0400473	1.58666e-06	24842	0.0228628	-0.106572	0.040065	0.00781469	-0.0950401	0.040065	0.0176851	-0.0944685	0.040065	0.0183797
rs55893378	6	31211403	A	0.0125	-0.118682	0.0313477	0.000153092	41207	0.0218688	0.00468262	0.0313528	0.881275	0.0271098	0.0313528	0.38722	0.0843854	0.0313528	0.00711352
rs3130697	6	31211436	T	0.4399	-0.0418285	0.00701468	2.47648e-09	41207	0.476143	0.0472852	0.00701762	1.60504e-11	0.0301135	0.00701762	1.77768e-05	0.045258	0.00701762	1.12445e-10
rs114006078	6	31211473	A	0.0659	-0.0514901	0.0140377	0.000244455	41207	0.0487078	-0.00586047	0.0140398	0.676372	-0.00621656	0.0140398	0.657923	-0.000982062	0.0140398	0.944235
rs9264127	6	31211592	G	0.0453	-0.0607603	0.0167476	0.000285625	41207	0.0626243	0.0257958	0.0167501	0.12355	0.0300527	0.0167501	0.0727838	0.0358458	0.0167501	0.0323519
rs78830524	6	31213143	T	0.0113	-0.169217	0.0603915	0.00507869	12264	0.0228628	-0.0784753	0.0604084	0.193917	-0.0662587	0.0604084	0.272709	-0.0656531	0.0604084	0.277116
rs1639106	6	31213317	T	0.041	-0.022995	0.0175669	0.190534	41207	0.028827	0.039692	0.017567	0.0238548	0.0630814	0.017567	0.000329541	0.0550331	0.017567	0.00173178
rs4332019	6	31213413	G	0.2157	0.0412666	0.00846669	1.09361e-06	41207	0.234592	0.106463	0.00846902	3.05194e-36	0.0513811	0.00846902	1.30368e-09	0.0497804	0.00846902	4.15419e-09
rs2394897	6	31213502	A	0.2157	0.0412666	0.00846669	1.09361e-06	41207	0.234592	0.106463	0.00846902	3.05194e-36	0.0513811	0.00846902	1.30368e-09	0.050437	0.00846902	2.59322e-09
rs2394898	6	31213583	C	0.4812	0.0313916	0.00836219	0.000174035	28629	0.450298	-0.0142752	0.0083641	0.087874	-0.0184558	0.0083641	0.0273451	-0.0330655	0.0083641	7.70936e-05
rs2394900	6	31213611	C	0.4197	-0.0184563	0.00705786	0.00892275	41207	0.435388	0.0646877	0.00705836	4.96907e-20	0.0475224	0.00705836	1.66449e-11	0.0626416	0.00705836	7.0053e-19
rs9264132	6	31213624	C	0.0554	-0.0592846	0.0152246	9.86046e-05	41207	0.0805169	0.024211	0.0152272	0.11184	0.0323439	0.0152272	0.0336629	0.0387178	0.0152272	0.0110008
rs80353391	6	31213644	A	0.0126	-0.199043	0.0402026	7.38331e-07	24842	0.0228628	-0.113053	0.0402217	0.00494247	-0.101477	0.0402217	0.0116381	-0.100903	0.0402217	0.0121188
rs28361027	6	31213744	A	0.1254	-0.0142206	0.0105182	0.176375	41207	0.135189	-0.0803112	0.0105183	2.25173e-14	-0.0296209	0.0105183	0.00486059	-0.0235695	0.0105183	0.0250384
rs3130408	6	31213791	G	0.2027	-0.0898337	0.00865366	3.02589e-25	41207	0.202783	-0.0382181	0.00866486	1.03037e-05	-0.00518148	0.00866486	0.549848	0.017196	0.00866486	0.0471922
rs3095246	6	31213879	T	0.1468	-0.0865742	0.0098335	1.32024e-18	41207	0.122266	-0.0600175	0.00984263	1.07597e-09	-0.0199244	0.00984263	0.0429393	0.00679188	0.00984263	0.490164
rs78564856	6	31214008	A	0.0127	-0.192227	0.0400473	1.58666e-06	24842	0.0228628	-0.106572	0.040065	0.00781469	-0.0950401	0.040065	0.0176851	-0.0944685	0.040065	0.0183797
rs73405036	6	31214171	A	0.0125	-0.119027	0.0313477	0.000146458	41207	0.0218688	0.00433791	0.0313528	0.889957	0.0267651	0.0313528	0.393284	0.0840407	0.0313528	0.00735148
rs116212401	6	31214367	C	0.0192	0.00505146	0.0253842	0.842263	41207	0.0318091	0.0331787	0.0253839	0.191187	0.0803515	0.0253839	0.00154844	0.0820006	0.0253839	0.00123611
rs115067599	6	31214471	C	0.0374	0.181244	0.0183371	4.88434e-23	41207	0.0477137	-0.145075	0.0183587	2.73906e-15	-0.0492895	0.0183587	0.00725713	-0.0210182	0.0183587	0.252266
rs115838062	6	31214498	G	0.0182	-0.0649081	0.026057	0.0127384	41207	0.0168986	0.0340772	0.0260587	0.190972	0.0217642	0.0260587	0.403605	0.030606	0.0260587	0.240194
rs3130538	6	31214652	A	0.44	-0.0419046	0.0070145	2.31506e-09	41207	0.476143	0.047207	0.00701745	1.73096e-11	0.0300357	0.00701745	1.86775e-05	0.0451798	0.00701745	1.2089e-10
rs112529641	6	31214665	T	0.0113	-0.168372	0.0603917	0.00530345	12264	0.0228628	-0.0776304	0.0604084	0.19876	-0.0654137	0.0604084	0.278872	-0.0648082	0.0604084	0.283346
rs144118870	6	31214807	G	0.028	0.27574	0.0210713	3.95915e-39	41207	0.0238569	0.332208	0.0211148	8.93074e-56	0.09403	0.0211148	8.45717e-06	0.0904634	0.0211148	1.83269e-05
rs28744278	6	31214867	C	0.1252	-0.0120622	0.0105255	0.251795	41207	0.135189	-0.078198	0.0105255	1.09109e-13	-0.027473	0.0105255	0.00905052	-0.0214175	0.0105255	0.041869
rs3134756	6	31214873	C	0.2028	-0.0898258	0.00865207	2.99435e-25	41207	0.202783	-0.0382197	0.00866327	1.02564e-05	-0.00518915	0.00866327	0.549184	0.0171843	0.00866327	0.0473032
rs2394903	6	31215005	T	0.44	-0.0417784	0.00701451	2.58486e-09	41207	0.476143	0.0473331	0.00701745	1.52962e-11	0.0301618	0.00701745	1.72254e-05	0.045306	0.00701745	1.07374e-10
rs3130410	6	31215006	G	0.44	-0.0418625	0.0070145	2.40179e-09	41207	0.476143	0.047249	0.00701745	1.66112e-11	0.0300777	0.00701745	1.8181e-05	0.0452219	0.00701745	1.1621e-10
rs76259659	6	31215021	A	0.0127	-0.192227	0.0400473	1.58666e-06	24842	0.0228628	-0.106572	0.040065	0.00781469	-0.0950401	0.040065	0.0176851	-0.0944685	0.040065	0.0183797
rs3899471	6	31215037	C	0.2157	0.0413512	0.00846668	1.03955e-06	41207	0.234592	0.106548	0.00846902	2.68946e-36	0.0514657	0.00846902	1.22502e-09	0.0505216	0.00846902	2.43941e-09
rs9468907	6	31215097	T	0.0067	-0.140769	0.0549877	0.0104672	24842	0.0109344	-0.162421	0.0549938	0.00314263	-0.156959	0.0549938	0.00431565	-0.129377	0.0549938	0.0186439
rs113647885	6	31215293	T	0.0127	-0.192227	0.0400473	1.58666e-06	24842	0.0228628	-0.106572	0.040065	0.00781469	-0.0950401	0.040065	0.0176851	-0.0944685	0.040065	0.0183797
rs80264822	6	31215334	A	0.0127	-0.192227	0.0400473	1.58666e-06	24842	0.0228628	-0.106572	0.040065	0.00781469	-0.0950401	0.040065	0.0176851	-0.0944685	0.040065	0.0183797
rs28744279	6	31215355	G	0.1252	-0.0122516	0.0105255	0.244424	41207	0.135189	-0.0783874	0.0105255	9.52131e-14	-0.0276625	0.0105255	0.00858534	-0.021607	0.0105255	0.0400901
rs117142881	6	31215585	A	0.0127	-0.192227	0.0400473	1.58666e-06	24842	0.0228628	-0.106572	0.040065	0.00781469	-0.0950401	0.040065	0.0176851	-0.0944685	0.040065	0.0183797
rs12662550	6	31215732	G	0.2157	0.0412751	0.00846668	1.08808e-06	41207	0.234592	0.106472	0.00846902	3.01361e-36	0.0513895	0.00846902	1.2956e-09	0.0504455	0.00846902	2.57743e-09
rs12665531	6	31215916	A	0.2157	0.0412243	0.00846669	1.12164e-06	41207	0.234592	0.106421	0.00846902	3.25099e-36	0.0513388	0.00846902	1.34484e-09	0.0503947	0.00846902	2.67363e-09
rs115731335	6	31215975	T	0.0127	-0.192227	0.0400473	1.58666e-06	24842	0.0228628	-0.106572	0.040065	0.00781469	-0.0950401	0.040065	0.0176851	-0.0944685	0.040065	0.0183797
rs77595907	6	31216055	C	0.0127	-0.192227	0.0400473	1.58666e-06	24842	0.0228628	-0.106572	0.040065	0.00781469	-0.0950401	0.040065	0.0176851	-0.0944685	0.040065	0.0183797
rs2394904	6	31216105	A	0.2157	0.0412751	0.00846668	1.08808e-06	41207	0.234592	0.106472	0.00846902	3.01361e-36	0.0513895	0.00846902	1.2956e-09	0.0504455	0.00846902	2.57743e-09
rs77181030	6	31216139	A	0.0127	-0.192227	0.0400473	1.58666e-06	24842	0.0228628	-0.106572	0.040065	0.00781469	-0.0950401	0.040065	0.0176851	-0.0944685	0.040065	0.0183797
rs28744280	6	31216170	A	0.1251	-0.0126138	0.0105291	0.230917	41207	0.135189	-0.0787722	0.0105291	7.35477e-14	-0.0280299	0.0105291	0.00776461	-0.0219723	0.0105291	0.0369046
rs56352748	6	31216223	A	0.0515	0.120297	0.0157498	2.20622e-14	41207	0.0516899	0.175584	0.0157608	7.95736e-29	0.0649238	0.0157608	3.79972e-05	0.0438996	0.0157608	0.00534659
rs9468908	6	31216227	A	0.0067	-0.140769	0.0549877	0.0104672	24842	0.0109344	-0.162421	0.0549938	0.00314263	-0.156959	0.0549938	0.00431565	-0.129377	0.0549938	0.0186439
rs3130413	6	31216308	G	0.4203	-0.0180928	0.00705649	0.0103474	41207	0.437376	0.0654728	0.00705697	1.7309e-20	0.0474305	0.00705697	1.80381e-11	0.0620784	0.00705697	1.40842e-18
rs28749560	6	31216314	C	0.1833	-0.126388	0.00898155	5.645e-45	41207	0.170974	-0.0790614	0.00900299	1.61046e-18	-0.0627352	0.00900299	3.20899e-12	-0.0568444	0.00900299	2.72006e-10
rs28744281	6	31216341	G	0.1251	-0.0120031	0.0105291	0.254286	41207	0.135189	-0.0781616	0.0105291	1.14169e-13	-0.0274193	0.0105291	0.00921051	-0.0213617	0.0105291	0.0424767
rs2394905	6	31216507	A	0.4399	-0.0418425	0.00701468	2.44634e-09	41207	0.476143	0.0472712	0.00701762	1.62725e-11	0.0300995	0.00701762	1.79374e-05	0.045244	0.00701762	1.13936e-10
rs3130415	6	31216672	T	0.1467	-0.0864808	0.0098363	1.46921e-18	41207	0.122266	-0.0599166	0.0098454	1.1595e-09	-0.0198122	0.0098454	0.0441848	0.00691161	0.0098454	0.482671
rs6922433	6	31216727	C	0.1372	0.00423918	0.0121466	0.727089	28629	0.135189	-0.059376	0.0121465	1.0169e-06	-0.0105843	0.0121465	0.38354	-0.00475959	0.0121465	0.695169
rs9380226	6	31216746	G	0.0202	-0.0341935	0.02476	0.167279	41207	0.0159046	0.00472082	0.0247603	0.848791	0.0529268	0.0247603	0.0325517	0.0231679	0.0247603	0.349433
rs28744282	6	31216818	A	0.0748	-0.104396	0.0132315	3.02187e-15	41207	0.0646123	-0.0388115	0.0132413	0.00337773	-0.0133584	0.0132413	0.313048	-0.0380233	0.0132413	0.0040844
rs78344932	6	31216857	G	0.0067	-0.140769	0.0549877	0.0104672	24842	0.0109344	-0.162421	0.0549938	0.00314263	-0.156959	0.0549938	0.00431565	-0.129377	0.0549938	0.0186439
rs9501543	6	31216956	C	0.0103	-0.109459	0.034497	0.00150873	41207	0.0178926	-0.0459076	0.0345008	0.183313	-0.024949	0.0345008	0.469593	-0.0172158	0.0345008	0.617782
rs55971236	6	31216973	A	0.0067	-0.140769	0.0549877	0.0104672	24842	0.0109344	-0.162421	0.0549938	0.00314263	-0.156959	0.0549938	0.00431565	-0.129377	0.0549938	0.0186439
rs6927214	6	31217076	C	0.1414	-0.0186261	0.0119936	0.120423	28629	0.135189	-0.0814425	0.0119939	1.11896e-11	-0.0332635	0.0119939	0.00554808	-0.0275119	0.0119939	0.021801
rs112405988	6	31217335	G	0.0127	-0.192827	0.0400471	1.472e-06	24842	0.0228628	-0.107172	0.040065	0.00747399	-0.0956402	0.040065	0.0169807	-0.0950686	0.040065	0.017651
rs115620472	6	31217376	T	0.0125	-0.199747	0.0403611	7.45957e-07	24842	0.0228628	-0.113418	0.0403802	0.00497323	-0.101796	0.0403802	0.0117043	-0.10122	0.0403802	0.0121875
rs113343816	6	31217424	T	0.0127	-0.192347	0.0400472	1.56306e-06	24842	0.0228628	-0.106692	0.040065	0.00774546	-0.0951601	0.040065	0.0175422	-0.0945885	0.040065	0.0182319
rs3134753	6	31217479	A	0.1468	-0.0866527	0.00983349	1.22933e-18	41207	0.122266	-0.060096	0.00984263	1.02357e-09	-0.0200029	0.00984263	0.0421256	0.00671336	0.00984263	0.495195
rs9357117	6	31217504	G	0.0201	-0.0444771	0.0248198	0.073133	41207	0.0159046	-0.0054681	0.0248205	0.825633	0.0428552	0.0248205	0.084239	0.0130239	0.0248205	0.599776
rs77171432	6	31217591	C	0.0127	-0.192347	0.0400472	1.56306e-06	24842	0.0228628	-0.106692	0.040065	0.00774546	-0.0951601	0.040065	0.0175422	-0.0945885	0.040065	0.0182319
rs28744283	6	31217622	A	0.0751	-0.101369	0.0132077	1.65419e-14	41207	0.0656064	-0.0346683	0.013217	0.00871555	-0.0137018	0.013217	0.299883	-0.0359649	0.013217	0.00650625
rs28749561	6	31217711	C	0.1859	-0.126395	0.00893251	1.86757e-45	41207	0.170974	-0.0793253	0.00895408	8.0647e-19	-0.0630877	0.00895408	1.84541e-12	-0.057229	0.00895408	1.64388e-10
rs3130419	6	31217741	T	0.4108	-0.0566913	0.00848799	2.40578e-11	28629	0.476143	0.0332187	0.00849445	9.20547e-05	0.0158935	0.00849445	0.0613382	0.0311734	0.00849445	0.000242693
rs2894189	6	31217815	A	0.4402	-0.0421619	0.00701412	1.84382e-09	41207	0.476143	0.0469454	0.00701711	2.22969e-11	0.0297749	0.00701711	2.20365e-05	0.0449183	0.00701711	1.54101e-10
rs2394907	6	31217943	C	0.4406	-0.042333	0.00701341	1.57981e-09	41207	0.476143	0.0467656	0.00701643	2.64368e-11	0.0295968	0.00701643	2.46236e-05	0.0447388	0.00701643	1.81428e-10
rs2394908	6	31217973	C	0.4401	-0.0419316	0.00701432	2.25894e-09	41207	0.476143	0.0471778	0.00701728	1.77911e-11	0.0300069	0.00701728	1.90156e-05	0.0451507	0.00701728	1.24112e-10
rs3130422	6	31218034	G	0.1468	-0.0865938	0.0098335	1.29691e-18	41207	0.122266	-0.0600371	0.00984263	1.06263e-09	-0.0199441	0.00984263	0.0427347	0.00677225	0.00984263	0.49142
rs28361028	6	31218038	C	0.1251	-0.0119821	0.0105291	0.25512	41207	0.135189	-0.0781405	0.0105291	1.15907e-13	-0.0273982	0.0105291	0.0092644	-0.0213406	0.0105291	0.0426808
rs55651925	6	31218131	C	0.1702	0.00372618	0.0092691	0.687684	41207	0.188867	0.0618784	0.009269	2.45818e-11	0.0496302	0.009269	8.58291e-08	0.0489132	0.009269	1.31266e-07
rs77321052	6	31218160	C	0.0127	-0.192347	0.0400472	1.56306e-06	24842	0.0228628	-0.106692	0.040065	0.00774546	-0.0951601	0.040065	0.0175422	-0.0945885	0.040065	0.0182319
rs3130423	6	31218208	A	0.4401	-0.0419456	0.00701432	2.23138e-09	41207	0.476143	0.0471638	0.00701728	1.80367e-11	0.0299929	0.00701728	1.91869e-05	0.0451367	0.00701728	1.25755e-10
rs3130424	6	31218239	C	0.2468	0.169378	0.00803616	1.29326e-98	41207	0.213718	0.0487162	0.00807926	1.64178e-09	0.0240291	0.00807926	0.00293783	-0.00570597	0.00807926	0.480033
rs117292830	6	31218268	A	0.0308	0.252424	0.0201231	4.28793e-36	41207	0.026839	0.314496	0.0201612	7.39244e-55	0.0913336	0.0201612	5.89408e-06	0.0887986	0.0201612	1.06068e-05
rs74950488	6	31218451	T	0.0127	-0.192347	0.0400472	1.56306e-06	24842	0.0228628	-0.106692	0.040065	0.00774546	-0.0951601	0.040065	0.0175422	-0.0945885	0.040065	0.0182319
rs3130426	6	31218535	A	0.1468	-0.0865938	0.0098335	1.29691e-18	41207	0.122266	-0.0600371	0.00984263	1.06263e-09	-0.0199441	0.00984263	0.0427347	0.00677225	0.00984263	0.49142
rs76911046	6	31218586	C	0.0127	-0.192347	0.0400472	1.56306e-06	24842	0.0228628	-0.106692	0.040065	0.00774546	-0.0951601	0.040065	0.0175422	-0.0945885	0.040065	0.0182319
rs4084090	6	31218835	G	0.056	-0.0692956	0.0151466	4.7622e-06	41207	0.0805169	0.0137779	0.0151502	0.363131	0.0218697	0.0151502	0.148873	0.0282114	0.0151502	0.0625876
rs4084262	6	31218889	T	0.1722	-0.00111296	0.00876347	0.89894	45674	0.188867	0.0511093	0.00876337	5.47186e-09	0.0397991	0.00876337	5.58476e-06	0.0391827	0.00876337	7.77849e-06
rs57714246	6	31218939	G	0.0067	-0.140769	0.0549877	0.0104672	24842	0.0109344	-0.162421	0.0549938	0.00314263	-0.156959	0.0549938	0.00431565	-0.129377	0.0549938	0.0186439
rs3130428	6	31219090	G	0.1468	-0.086741	0.00983347	1.13442e-18	41207	0.122266	-0.0601844	0.00984263	9.676e-10	-0.0200913	0.00984263	0.0412258	0.00662502	0.00984263	0.500887
rs58783670	6	31219126	A	0.0085	-0.177389	0.0695369	0.0107414	12264	0.0109344	-0.196629	0.0695526	0.00469772	-0.191776	0.0695526	0.00582839	-0.167266	0.0695526	0.0161775
rs55891410	6	31219142	T	0.0515	0.12025	0.0157498	2.2582e-14	41207	0.0516899	0.175537	0.0157608	8.22937e-29	0.0648766	0.0157608	3.84939e-05	0.0438524	0.0157608	0.00539617
rs112056944	6	31219206	T	0.0092	-0.107034	0.046986	0.0227266	24842	0.0168986	-0.152665	0.0469899	0.00115856	-0.114995	0.0469899	0.014396	-0.136606	0.0469899	0.00364748
rs1639114	6	31219224	A	0.012	-0.0793332	0.0319892	0.0131382	41207	0.0119284	0.0282495	0.0319912	0.377215	0.0180395	0.0319912	0.57283	0.0400663	0.0319912	0.210419
rs11962994	6	31219289	A	0.1722	-0.118093	0.011047	1.13371e-26	28629	0.170974	-0.0695927	0.0110689	3.23131e-10	-0.0528617	0.0110689	1.79067e-06	-0.046825	0.0110689	2.33339e-05
rs73728460	6	31219613	T	0.011	-0.0993938	0.043009	0.0208329	24842	0.0159046	-0.0987242	0.0430128	0.0217199	-0.0990718	0.0430128	0.0212613	-0.0892791	0.0430128	0.037927
rs79433986	6	31219635	A	0.0067	-0.141373	0.0549876	0.0101405	24842	0.0109344	-0.163025	0.0549938	0.00303247	-0.157564	0.0549938	0.00416859	-0.129982	0.0549938	0.0180997
rs3130433	6	31219638	A	0.2054	-0.0920378	0.00861051	1.146e-26	41207	0.207753	-0.0391737	0.00862234	5.53846e-06	-0.00606592	0.00862234	0.481737	0.0161156	0.00862234	0.0616155
rs116227766	6	31219650	T	0.011	-0.0997378	0.043009	0.020395	24842	0.0159046	-0.0990682	0.0430128	0.021266	-0.0994157	0.0430128	0.0208158	-0.0896231	0.0430128	0.0371929
rs35997521	6	31219693	A	0.0067	-0.141373	0.0549876	0.0101405	24842	0.0109344	-0.163025	0.0549938	0.00303247	-0.157564	0.0549938	0.00416859	-0.129982	0.0549938	0.0180997
rs28397303	6	31219763	G	0.1879	-0.127743	0.00889513	9.09059e-47	41207	0.172962	-0.0801976	0.00891726	2.39426e-19	-0.0637112	0.00891726	9.0189e-13	-0.0579953	0.00891726	7.83615e-11
rs34481210	6	31219777	C	0.011	-0.0997808	0.043009	0.0203409	24842	0.0159046	-0.0991112	0.0430128	0.0212099	-0.0994587	0.0430128	0.0207607	-0.0896661	0.0430128	0.037102
rs3130434	6	31219803	G	0.4377	-0.0284807	0.00702014	4.97071e-05	41207	0.463221	0.0574382	0.00702146	2.82957e-16	0.0415694	0.00702146	3.21284e-09	0.0562906	0.00702146	1.08416e-15
rs3130435	6	31219805	G	0.4377	-0.0367736	0.0070192	1.61449e-07	41207	0.467197	0.0456121	0.00702146	8.24289e-11	0.0273459	0.00702146	9.8352e-05	0.043252	0.00702146	7.27528e-10
rs35766119	6	31219813	A	0.0067	-0.141428	0.0549876	0.0101113	24842	0.0109344	-0.16308	0.0549938	0.00302263	-0.157619	0.0549938	0.00415545	-0.130037	0.0549938	0.018051
rs73728462	6	31219850	C	0.0067	-0.141428	0.0549876	0.0101113	24842	0.0109344	-0.16308	0.0549938	0.00302263	-0.157619	0.0549938	0.00415545	-0.130037	0.0549938	0.018051
rs3130540	6	31219862	T	0.4433	-0.0371863	0.00700966	1.12673e-07	41207	0.464215	0.0488455	0.00701197	3.2603e-12	0.0319142	0.00701197	5.32944e-06	0.0471578	0.00701197	1.75201e-11
rs73728463	6	31219885	T	0.0125	-0.12661	0.0313469	5.36796e-05	41207	0.0228628	-0.00962658	0.0313528	0.758812	0.0129664	0.0313528	0.679193	0.0708695	0.0313528	0.023797
rs9264180	6	31219902	C	0.4428	-0.0332389	0.00701095	2.12666e-06	41207	0.44831	0.0522074	0.00701278	9.72337e-14	0.0354026	0.00701278	4.45764e-07	0.0500334	0.00701278	9.70704e-13
rs9264181	6	31219922	T	0.4375	0.0277242	0.00702057	7.84784e-05	41207	0.394632	-0.0292151	0.00702181	3.17389e-05	-0.0353696	0.00702181	4.72639e-07	-0.0540519	0.00702181	1.38523e-14
rs9264182	6	31219930	C	0.2506	0.125369	0.00801441	3.70838e-55	41207	0.222664	0.00837956	0.00803808	0.297187	-0.0153318	0.00803808	0.0564685	-0.0442255	0.00803808	3.75505e-08
rs9264183	6	31219934	G	0.4374	0.027732	0.00702075	7.81512e-05	41207	0.393638	-0.0295666	0.00702199	2.54726e-05	-0.0358859	0.00702199	3.21299e-07	-0.0545382	0.00702199	8.05086e-15
rs56375204	6	31219935	C	0.218	0.0317419	0.00843526	0.000167887	41207	0.243539	0.0987847	0.00843661	1.14557e-31	0.0451318	0.00843661	8.81878e-08	0.0450492	0.00843661	9.3083e-08
rs55685143	6	31219936	T	0.2181	0.0316102	0.00843388	0.00017825	41207	0.243539	0.0986419	0.00843521	1.36697e-31	0.0449979	0.00843521	9.57936e-08	0.0449153	0.00843521	1.01097e-07
rs9264184	6	31219945	A	0.4374	0.027732	0.00702075	7.81512e-05	41207	0.393638	-0.0295666	0.00702199	2.54726e-05	-0.0358859	0.00702199	3.21299e-07	-0.0545382	0.00702199	8.05086e-15
rs55839536	6	31219958	A	0.1726	-0.00463653	0.00921776	0.614964	41207	0.194831	0.0549361	0.00921767	2.52439e-09	0.0428601	0.00921767	3.32307e-06	0.0422667	0.00921767	4.53116e-06
rs9264185	6	31219982	A	0.2772	0.129224	0.00775606	2.51779e-62	41207	0.271372	0.0301594	0.00778205	0.000106403	0.0160941	0.00778205	0.0386298	-0.000565218	0.00778205	0.9421
rs9264186	6	31220017	G	0.4296	-0.0333951	0.007035	2.06456e-06	41207	0.45328	0.0534808	0.00703684	2.95875e-14	0.0363418	0.00703684	2.41078e-07	0.050649	0.00703684	6.12374e-13
rs9264187	6	31220027	T	0.4301	-0.0232788	0.00703498	0.000936298	41207	0.452286	0.0633641	0.00703583	2.13888e-19	0.0473109	0.00703583	1.76463e-11	0.0610721	0.00703583	3.95236e-18
rs9264188	6	31220109	C	0.4352	-0.0388609	0.00702347	3.14799e-08	41207	0.464215	0.047343	0.00702599	1.60292e-11	0.0303778	0.00702599	1.53487e-05	0.0456519	0.00702599	8.16299e-11
rs9264189	6	31220163	A	0.2163	-0.0966023	0.00844721	2.76334e-30	41207	0.223658	-0.0461204	0.00846051	5.00144e-08	-0.0145605	0.00846051	0.0852515	0.00731623	0.00846051	0.387175
rs9264190	6	31220202	T	0.2224	-0.0806663	0.008367	5.36626e-22	41207	0.256461	-0.0165939	0.00837633	0.0475866	-0.0296539	0.00837633	0.00039983	-0.0100847	0.00837633	0.22861
rs9264191	6	31220232	G	0.2196	-0.074507	0.00840652	7.78896e-19	41207	0.223658	-0.0243	0.00841443	0.00387827	0.00708803	0.00841443	0.399583	0.0288456	0.00841443	0.000607792
rs7449932	6	31220244	C	0.2137	-0.0701341	0.00849081	1.45672e-16	41207	0.212724	-0.0173358	0.00849773	0.0413456	0.0147452	0.00849773	0.0827068	0.0358219	0.00849773	2.4926e-05
rs7452529	6	31220253	T	0.2139	-0.0706102	0.00848782	8.87086e-17	41207	0.212724	-0.0178298	0.00849484	0.0358256	0.0142402	0.00849484	0.0936719	0.0353098	0.00849484	3.22997e-05
rs2394941	6	31220273	A	0.2472	0.126976	0.0080507	4.84896e-56	41207	0.219682	0.00877638	0.00807487	0.277091	-0.0162033	0.00807487	0.0447892	-0.0453442	0.00807487	1.96031e-08
rs28361030	6	31220274	A	0.1253	-0.0141308	0.0105218	0.179272	41207	0.138171	-0.0755491	0.0105219	6.96253e-13	-0.0252597	0.0105219	0.0163647	-0.0184579	0.0105219	0.07939
rs73728467	6	31220309	A	0.0067	-0.140714	0.0549877	0.0104974	24842	0.0109344	-0.162366	0.0549938	0.00315282	-0.156904	0.0549938	0.00432925	-0.129322	0.0549938	0.0186941
rs3095257	6	31220318	G	0.3894	-0.0690591	0.00713568	3.7396e-22	41207	0.416501	0.0064349	0.0071437	0.367706	0.0230201	0.0071437	0.00127107	0.0383291	0.0071437	8.07504e-08
rs2394942	6	31220364	T	0.2197	-0.0753421	0.00840496	3.13109e-19	41207	0.223658	-0.0251433	0.00841305	0.00280252	0.00623959	0.00841305	0.458296	0.0279936	0.00841305	0.000876594
rs4473905	6	31220369	T	0.2067	-0.0960285	0.00858931	5.109e-29	41207	0.206759	-0.0438841	0.00860222	3.37004e-07	-0.0110902	0.00860222	0.197319	0.011064	0.00860222	0.198381
rs2394943	6	31220388	T	0.2169	-0.0977253	0.00843841	5.14424e-31	41207	0.223658	-0.0472939	0.00845203	2.19905e-08	-0.0157656	0.00845203	0.0621391	0.00608923	0.00845203	0.471251
rs3134748	6	31220421	C	0.1485	-0.0888296	0.00978623	1.11609e-19	41207	0.125249	-0.0606899	0.00979589	5.81226e-10	-0.0209724	0.00979589	0.0322789	0.0047596	0.00979589	0.627054
rs73728468	6	31220425	A	0.0067	-0.140769	0.0549877	0.0104672	24842	0.0109344	-0.162421	0.0549938	0.00314263	-0.156959	0.0549938	0.00431565	-0.129377	0.0549938	0.0186439
rs2394944	6	31220450	T	0.2504	0.165172	0.00799903	9.96614e-95	41207	0.223658	0.0487637	0.00804021	1.31975e-09	0.0252878	0.00804021	0.00165994	-0.00361756	0.00804021	0.652758
rs3134747	6	31220567	C	0.2114	-0.0975303	0.00851793	2.35146e-30	41207	0.218688	-0.0473664	0.00853137	2.82375e-08	-0.01503	0.00853137	0.0781139	0.00779118	0.00853137	0.361117
rs3134746	6	31220752	C	0.216	-0.0972153	0.0084513	1.27409e-30	41207	0.223658	-0.046708	0.00846476	3.42996e-08	-0.0151323	0.00846476	0.073828	0.00675547	0.00846476	0.42483
rs3130436	6	31220783	G	0.2159	-0.096743	0.00845286	2.49104e-30	41207	0.223658	-0.0462272	0.00846618	4.75554e-08	-0.0146461	0.00846618	0.0836385	0.0072453	0.00846618	0.392112
rs2394945	6	31220971	G	0.2508	0.0628434	0.00803008	5.03637e-15	41207	0.281312	0.0643518	0.00803594	1.16591e-15	0.0336691	0.00803594	2.79188e-05	0.0396908	0.00803594	7.84604e-07
rs3130438	6	31221022	T	0.2054	-0.0921923	0.00861047	9.43705e-27	41207	0.207753	-0.0393283	0.00862234	5.08599e-06	-0.00622048	0.00862234	0.47064	0.015961	0.00862234	0.0641512
rs3130439	6	31221023	G	0.4002	-0.143909	0.00707446	5.46555e-92	41207	0.388668	-0.0751005	0.00710981	4.42544e-26	-0.0413562	0.00710981	5.99921e-09	-0.0227809	0.00710981	0.00135464
rs4416711	6	31221039	T	0.0576	-0.0684292	0.0149474	4.69443e-06	41207	0.084493	0.0164705	0.014951	0.270622	0.0267139	0.014951	0.0739755	0.0343146	0.014951	0.0217253
rs17191433	6	31221073	C	0.0109	-0.100103	0.0432036	0.0205037	24842	0.0159046	-0.0994301	0.0432074	0.0213787	-0.0997793	0.0432074	0.0209264	-0.0899423	0.0432074	0.0373753
rs17197784	6	31221103	A	0.0118	-0.060531	0.041545	0.145116	24842	0.0159046	-0.0598842	0.0415459	0.149472	-0.06022	0.0415459	0.147204	-0.0507613	0.0415459	0.221779
rs17191468	6	31221122	G	0.0111	-0.0951401	0.0428173	0.0262833	24842	0.0168986	-0.111674	0.0428207	0.00910912	-0.128578	0.0428207	0.00267592	-0.10911	0.0428207	0.0108323
rs17191475	6	31221125	C	0.0109	-0.100146	0.0432036	0.0204493	24842	0.0159046	-0.0994733	0.0432074	0.0213223	-0.0998225	0.0432074	0.0208711	-0.0899855	0.0432074	0.037284
rs2394946	6	31221153	G	0.4059	-0.151301	0.00705431	4.76712e-102	41207	0.39662	-0.0843514	0.00709349	1.31226e-32	-0.0508485	0.00709349	7.59164e-13	-0.031229	0.00709349	1.07021e-05
rs17197812	6	31221166	G	0.0109	0.0333996	0.0432078	0.439522	24842	0.0218688	-0.169599	0.0432074	8.66457e-05	-0.114543	0.0432074	0.00802512	-0.112233	0.0432074	0.00938936
rs17191489	6	31221168	T	0.0067	-0.140933	0.0549877	0.0103772	24842	0.0109344	-0.162585	0.0549938	0.00311223	-0.157124	0.0549938	0.00427508	-0.129542	0.0549938	0.0184941
rs17191496	6	31221186	A	0.0067	-0.140933	0.0549877	0.0103772	24842	0.0109344	-0.162585	0.0549938	0.00311223	-0.157124	0.0549938	0.00427508	-0.129542	0.0549938	0.0184941
rs115338401	6	31221246	T	0.0182	-0.0644912	0.0260571	0.0133236	41207	0.0168986	0.034494	0.0260587	0.185601	0.0221811	0.0260587	0.39466	0.0310228	0.0260587	0.23385
rs17191510	6	31221284	A	0.1134	-0.0638347	0.0109814	6.13631e-09	41207	0.141153	-0.0107852	0.0109857	0.326225	0.0280362	0.0109857	0.010709	0.0414129	0.0109857	0.000163448
rs17197839	6	31221299	A	0.122	-0.151285	0.0106172	4.54746e-46	41207	0.124254	-0.108598	0.0106432	1.91238e-24	-0.0859538	0.0106432	6.69633e-16	-0.0817291	0.0106432	1.60347e-14
rs17191517	6	31221349	T	0.0068	-0.139682	0.0545846	0.0104974	24842	0.0109344	-0.161175	0.0545907	0.00315282	-0.155754	0.0545907	0.00432925	-0.128374	0.0545907	0.0186941
rs1793892	6	31221351	C	0.0934	-0.107596	0.0119591	2.3197e-19	41207	0.083499	-0.0333701	0.0119707	0.00530907	-0.0117512	0.0119707	0.326263	-0.0262961	0.0119707	0.0280412
rs17191538	6	31221369	G	0.0216	-0.0239136	0.0239615	0.318279	41207	0.0159046	0.0137454	0.0239615	0.566207	0.0603963	0.0239615	0.011717	0.0315974	0.0239615	0.187278
rs2394947	6	31221396	A	0.2114	-0.0975133	0.00851794	2.40633e-30	41207	0.218688	-0.0473494	0.00853137	2.85609e-08	-0.015013	0.00853137	0.078451	0.00780816	0.00853137	0.360071
rs17197881	6	31221407	C	0.0067	-0.140494	0.0549877	0.0106188	24842	0.0109344	-0.162146	0.0549938	0.00319389	-0.156684	0.0549938	0.00438404	-0.129102	0.0549938	0.0188959
rs3869125	6	31221447	G	0.0818	0.0569034	0.0127073	7.53456e-06	41207	0.084493	0.102584	0.0127103	6.97374e-16	0.0345027	0.0127103	0.00663648	0.0181237	0.0127103	0.153894
rs17191559	6	31221485	C	0.094	0.0469732	0.0119342	8.2851e-05	41207	0.0934394	0.112024	0.0119363	6.28645e-21	0.058297	0.0119363	1.0396e-06	0.0451077	0.0119363	0.000157449
rs1639113	6	31221503	A	0.1073	-0.102645	0.0112438	6.91349e-20	41207	0.101392	-0.0321031	0.011255	0.00433995	-0.0162754	0.011255	0.148162	-0.0224664	0.011255	0.0459208
rs11967010	6	31221515	C	0.1904	-0.128674	0.00884962	6.75927e-48	41207	0.175944	-0.0791335	0.00887219	4.69324e-19	-0.0639035	0.00887219	5.9043e-13	-0.0580584	0.00887219	5.99484e-11
rs2394948	6	31221525	C	0.3663	-0.0616112	0.00722373	1.47618e-17	41207	0.39662	0.0103388	0.00723001	0.15272	0.0201577	0.00723001	0.00530241	0.0401583	0.00723001	2.78581e-08
rs11967011	6	31221540	C	0.1909	-0.128087	0.00884092	1.44283e-47	41207	0.175944	-0.0785969	0.0088633	7.46878e-19	-0.0633821	0.0088633	8.61043e-13	-0.0575429	0.0088633	8.4557e-11
rs3095256	6	31221573	A	0.1928	-0.0916589	0.00881845	2.64042e-25	41207	0.188867	-0.0400449	0.00882989	5.75616e-06	-0.0036138	0.00882989	0.682342	0.013053	0.00882989	0.139335
rs17191601	6	31221575	T	0.0067	-0.140219	0.0549878	0.0107723	24842	0.0109344	-0.161871	0.0549938	0.00324592	-0.156409	0.0549938	0.0044534	-0.128827	0.0549938	0.019151
rs3095255	6	31221581	A	0.3521	-0.0937406	0.00727856	5.90963e-38	41207	0.395626	-0.0341653	0.00729311	2.80495e-06	0.0174554	0.00729311	0.0166923	0.044975	0.00729311	6.96936e-10
rs17197951	6	31221586	T	0.007	-0.109874	0.0538072	0.0411515	24842	0.0109344	-0.0921676	0.0538106	0.0867468	-0.129625	0.0538106	0.0160006	-0.085192	0.0538106	0.11338
rs17197965	6	31221591	T	0.007	-0.109874	0.0538072	0.0411515	24842	0.0109344	-0.0921676	0.0538106	0.0867468	-0.129625	0.0538106	0.0160006	-0.085192	0.0538106	0.11338
rs73407034	6	31221628	G	0.0069	-0.128163	0.0541914	0.0180301	24842	0.0119284	-0.136821	0.0541964	0.0115853	-0.162339	0.0541964	0.002741	-0.120504	0.0541964	0.0261838
rs3095254	6	31221668	C	0.3637	-0.0654954	0.00723387	1.37825e-19	41207	0.394632	0.00691924	0.00724097	0.339291	0.0161421	0.00724097	0.0257959	0.0356833	0.00724097	8.30904e-07
rs73728471	6	31221717	C	0.0067	-0.140659	0.0549877	0.0105276	24842	0.0109344	-0.162311	0.0549938	0.00316304	-0.156849	0.0549938	0.00434289	-0.129267	0.0549938	0.0187444
rs9264218	6	31221895	A	0.3268	-0.0853138	0.00741473	1.23055e-30	41207	0.349901	-0.0168153	0.00742654	0.0235607	0.027804	0.00742654	0.000181206	0.0471712	0.00742654	2.12933e-10
rs73728472	6	31221900	C	0.0066	-0.134679	0.0554006	0.0150572	24842	0.0109344	-0.156493	0.0554061	0.00473578	-0.150991	0.0554061	0.00642696	-0.123202	0.0554061	0.0261739
rs9264219	6	31221914	C	0.3234	-0.101775	0.00742989	1.04359e-42	41207	0.347913	-0.0332618	0.00744669	7.94524e-06	0.0115963	0.00744669	0.119412	0.0312531	0.00744669	2.70587e-05
rs9264221	6	31221931	A	0.2095	-0.070722	0.00855267	1.35087e-16	41207	0.196819	-0.0122092	0.00855966	0.153762	0.0222362	0.00855966	0.00938261	0.0383516	0.00855966	7.44676e-06
rs9264222	6	31221937	C	0.2166	-0.0764204	0.0101353	4.69971e-14	28629	0.204771	-0.015672	0.0101452	0.122401	0.0192118	0.0101452	0.0582677	0.0371455	0.0101452	0.000250857
rs142910483	6	31221974	A	0.0185	-0.0466071	0.0258498	0.0713882	41207	0.0188867	0.0579952	0.0258505	0.0248653	0.0508279	0.0258505	0.0492723	0.0529205	0.0258505	0.0406409
rs9264223	6	31221992	G	0.2082	-0.0707473	0.00857231	1.54467e-16	41207	0.193837	-0.0128489	0.00857929	0.134219	0.0215868	0.00857929	0.0118643	0.0388118	0.00857929	6.07111e-06
rs9264224	6	31222019	C	0.2082	-0.0706446	0.00857233	1.70777e-16	41207	0.193837	-0.0127462	0.00857929	0.137359	0.0216895	0.00857929	0.0114674	0.0389145	0.00857929	5.7367e-06
rs35754431	6	31222042	C	0.0067	-0.141318	0.0549876	0.0101699	24842	0.0109344	-0.16297	0.0549938	0.00304234	-0.157509	0.0549938	0.00418177	-0.129927	0.0549938	0.0181486
rs1793890	6	31222056	A	0.3226	0.206536	0.00738182	2.92676e-172	41207	0.308151	0.0554029	0.00745152	1.04479e-13	0.0272391	0.00745152	0.000256666	0.00454024	0.00745152	0.542323
rs142273970	6	31222095	T	0.0755	0.0705149	0.0131804	8.79542e-08	41207	0.0745527	0.131613	0.0131848	1.82335e-23	0.0668215	0.0131848	4.01848e-07	0.0473625	0.0131848	0.000327883
rs1639111	6	31222116	A	0.1153	-0.104685	0.0108945	7.3257e-22	41207	0.115308	-0.036382	0.0109065	0.00085056	-0.0208938	0.0109065	0.0554018	-0.0253804	0.0109065	0.0199607
rs9264227	6	31222119	G	0.2095	-0.0947268	0.00854703	1.51703e-28	41207	0.204771	-0.0391248	0.00855966	4.85779e-06	-0.00512898	0.00855966	0.549037	0.0131306	0.00855966	0.125029
rs116783581	6	31222136	T	0.0067	-0.143352	0.0549874	0.00913394	24842	0.0109344	-0.165004	0.0549938	0.00269614	-0.159543	0.0549938	0.00371855	-0.131961	0.0549938	0.0164149
rs149310074	6	31222146	C	0.0067	-0.143352	0.0549874	0.00913394	24842	0.0109344	-0.165004	0.0549938	0.00269614	-0.159543	0.0549938	0.00371855	-0.131961	0.0549938	0.0164149
rs9264228	6	31222168	A	0.2137	-0.0750328	0.00848979	9.74473e-19	41207	0.204771	-0.0198331	0.00849773	0.0195995	0.0139168	0.00849773	0.101483	0.0320442	0.00849773	0.000162651
rs550154579	6	31222180	A	0.0067	-0.140659	0.0549877	0.0105276	24842	0.0109344	-0.162311	0.0549938	0.00316304	-0.156849	0.0549938	0.00434289	-0.129267	0.0549938	0.0187444
rs9264230	6	31222196	A	0.2088	-0.0708604	0.00856319	1.28456e-16	41207	0.195825	-0.0125248	0.0085702	0.143896	0.021932	0.0085702	0.0104944	0.0388817	0.0085702	5.71022e-06
rs9264231	6	31222204	A	0.2089	-0.0709078	0.00856167	1.21124e-16	41207	0.195825	-0.0125824	0.00856869	0.141991	0.0218683	0.00856869	0.0107071	0.038815	0.00856869	5.90223e-06
rs12528298	6	31222226	C	0.0645	0.0456239	0.0170111	0.00731835	28629	0.0745527	0.111337	0.017013	5.97874e-11	0.0416514	0.017013	0.0143565	0.0207226	0.017013	0.223206
rs9264232	6	31222243	G	0.2152	-0.0774112	0.010159	2.53676e-14	28629	0.204771	-0.0223517	0.0101691	0.0279487	0.0113125	0.0101691	0.265948	0.0293939	0.0101691	0.00384605
rs1793888	6	31222266	G	0.1142	-0.0737448	0.0109462	1.6169e-11	41207	0.115308	-0.00515627	0.0109521	0.637783	0.0103967	0.0109521	0.342477	0.00589125	0.0109521	0.59064
rs181534316	6	31222303	A	0.0085	-0.17725	0.069537	0.0108032	12264	0.0109344	-0.19649	0.0695526	0.00472712	-0.191637	0.0695526	0.00586412	-0.167127	0.0695526	0.0162661
rs139303744	6	31222308	C	0.0085	-0.17725	0.069537	0.0108032	12264	0.0109344	-0.19649	0.0695526	0.00472712	-0.191637	0.0695526	0.00586412	-0.167127	0.0695526	0.0162661
rs191152686	6	31222351	T	0.017	-0.0550853	0.0323271	0.0883811	28629	0.0159046	0.0437901	0.0323281	0.175561	0.0282107	0.0323281	0.382861	0.0377306	0.0323281	0.243164
rs75931670	6	31222361	T	0.1574	-0.0673937	0.00955938	1.78918e-12	41207	0.127237	-0.0383986	0.00956503	5.95778e-05	0.000892418	0.00956503	0.925665	0.0276634	0.00956503	0.00382634
rs41268852	6	31222369	T	0.2324	-0.0634489	0.00988762	1.38986e-10	28629	0.2833	0.000620504	0.00989456	0.949996	0.0281689	0.00989456	0.00441459	0.0313145	0.00989456	0.00155181
rs79611767	6	31222391	C	0.2134	-0.0744777	0.00849427	1.81868e-18	41207	0.204771	-0.0195725	0.00850208	0.0213306	0.0139974	0.00850208	0.099693	0.0327093	0.00850208	0.00011947
rs75706959	6	31222394	A	0.2076	-0.0698802	0.00858163	3.85602e-16	41207	0.192843	-0.0128731	0.00858843	0.133902	0.0230811	0.00858843	0.00719964	0.0407767	0.00858843	2.05572e-06
rs189593376	6	31222411	A	0.1123	-0.0639636	0.0110282	6.63149e-09	41207	0.142147	-0.00983192	0.0110326	0.372837	0.0323268	0.0110326	0.00338823	0.0433867	0.0110326	8.40318e-05
rs183285956	6	31222448	T	0.0067	-0.140769	0.0549877	0.0104672	24842	0.0109344	-0.162421	0.0549938	0.00314263	-0.156959	0.0549938	0.00431565	-0.129377	0.0549938	0.0186439
rs76521870	6	31222473	A	0.0067	-0.140823	0.0549877	0.0104371	24842	0.0109344	-0.162476	0.0549938	0.00313246	-0.157014	0.0549938	0.00430209	-0.129432	0.0549938	0.0185938
rs146427953	6	31222494	G	0.0067	-0.140823	0.0549877	0.0104371	24842	0.0109344	-0.162476	0.0549938	0.00313246	-0.157014	0.0549938	0.00430209	-0.129432	0.0549938	0.0185938
rs79093165	6	31222516	G	0.213	-0.0740705	0.00850017	2.93336e-18	41207	0.203777	-0.0197216	0.0085079	0.0204473	0.0155103	0.0085079	0.0682965	0.034093	0.0085079	6.14396e-05
rs143025968	6	31222520	T	0.1098	-0.0742431	0.0111359	2.61085e-11	41207	0.110338	-0.00479972	0.0111418	0.666624	0.0118796	0.0111418	0.286325	0.00824474	0.0111418	0.45931
rs9264240	6	31222524	G	0.2132	-0.0744268	0.00849719	1.9699e-18	41207	0.203777	-0.0200965	0.00850499	0.0181319	0.0151233	0.00850499	0.075376	0.0336996	0.00850499	7.42198e-05
rs9264241	6	31222551	C	0.2074	-0.0702993	0.0085846	2.63406e-16	41207	0.192843	-0.0132719	0.00859148	0.1224	0.0226951	0.00859148	0.00825211	0.040397	0.00859148	2.57652e-06
rs192728319	6	31222577	G	0.0067	-0.140933	0.0549877	0.0103772	24842	0.0109344	-0.162585	0.0549938	0.00311223	-0.157124	0.0549938	0.00427508	-0.129542	0.0549938	0.0184941
rs9264242	6	31222584	T	0.152	-0.0638866	0.00969743	4.45791e-11	41207	0.12326	-0.0375657	0.00970241	0.00010804	0.00375403	0.00970241	0.698818	0.0300674	0.00970241	0.00194201
rs9264243	6	31222607	A	0.2091	-0.0705581	0.00855873	1.66547e-16	41207	0.192843	-0.013702	0.00856568	0.109678	0.0221569	0.00856568	0.00968968	0.0391061	0.00856568	4.98453e-06
rs9264244	6	31222610	G	0.215	-0.0750704	0.00847105	7.85916e-19	41207	0.203777	-0.0209061	0.00847902	0.0136775	0.0142062	0.00847902	0.0938443	0.0320461	0.00847902	0.000157169
rs113075583	6	31222625	T	0.1128	-0.061398	0.0110072	2.433e-08	41207	0.142147	-0.00737123	0.0110112	0.503221	0.0318571	0.0110112	0.00381385	0.0452206	0.0110112	4.01206e-05
rs146234246	6	31222662	T	0.0067	-0.140714	0.0549877	0.0104974	24842	0.0109344	-0.162366	0.0549938	0.00315282	-0.156904	0.0549938	0.00432925	-0.129322	0.0549938	0.0186941
rs9264245	6	31222694	G	0.2156	-0.0752733	0.00846243	5.84193e-19	41207	0.204771	-0.0205724	0.00847045	0.0151521	0.0147378	0.00847045	0.0818758	0.0318578	0.00847045	0.000169202
rs9264246	6	31222712	G	0.2096	-0.0704365	0.00855123	1.76582e-16	41207	0.193837	-0.0130309	0.00855816	0.127851	0.0230314	0.00855816	0.0071204	0.0392415	0.00855816	4.53397e-06
rs7771253	6	31222735	A	0.0751	0.0709644	0.0132125	7.83012e-08	41207	0.0745527	0.132212	0.013217	1.47549e-23	0.067262	0.013217	3.59846e-07	0.0477555	0.013217	0.000302452
rs191368968	6	31222788	T	0.0177	-0.0492671	0.0264166	0.0621814	41207	0.0159046	0.047668	0.0264174	0.0711664	0.0323944	0.0264174	0.220105	0.0417274	0.0264174	0.114212
rs185028117	6	31222814	C	0.0067	-0.140714	0.0549877	0.0104974	24842	0.0109344	-0.162366	0.0549938	0.00315282	-0.156904	0.0549938	0.00432925	-0.129322	0.0549938	0.0186941
rs9264247	6	31222842	G	0.2096	-0.0706499	0.00855118	1.43252e-16	41207	0.193837	-0.0132444	0.00855816	0.121725	0.022818	0.00855816	0.00767091	0.0390281	0.00855816	5.10726e-06
rs7771168	6	31222864	T	0.0753	0.0577937	0.0131979	1.19225e-05	41207	0.0745527	0.118967	0.0132008	2.02241e-19	0.0540958	0.0132008	4.16903e-05	0.0346131	0.0132008	0.00874054
rs9264248	6	31222898	T	0.2101	-0.0706649	0.00854369	1.3284e-16	41207	0.195825	-0.0124621	0.00855068	0.144994	0.0219161	0.00855068	0.0103745	0.0381344	0.00855068	8.20319e-06
rs9264249	6	31222901	C	0.216	-0.0752312	0.00845674	5.78956e-19	41207	0.206759	-0.019707	0.00846476	0.0199055	0.0139889	0.00846476	0.098412	0.0311179	0.00846476	0.000236761
rs7771620	6	31222936	A	0.0754	0.0571521	0.01319	1.47091e-05	41207	0.0745527	0.118288	0.0131928	3.07252e-19	0.0534564	0.0131928	5.07951e-05	0.0339856	0.0131928	0.00999304
rs9461671	6	31222939	C	0.0067	-0.140659	0.0549877	0.0105276	24842	0.0109344	-0.162311	0.0549938	0.00316304	-0.156849	0.0549938	0.00434289	-0.129267	0.0549938	0.0187444
rs139753481	6	31223030	T	0.0313	-0.177235	0.0199859	7.44713e-19	41207	0.0526839	-0.1473	0.0200047	1.79447e-13	-0.106186	0.0200047	1.10806e-07	-0.0607538	0.0200047	0.00238968
rs149669215	6	31223050	A	0.0108	-0.052236	0.0337006	0.121142	41207	0.0218688	0.0744829	0.0337012	0.0270986	0.117776	0.0337012	0.000474598	0.115854	0.0337012	0.000586735
rs9264250	6	31223084	T	0.209	-0.070844	0.00856018	1.27382e-16	41207	0.194831	-0.0127781	0.00856718	0.135825	0.021637	0.00856718	0.0115512	0.0387079	0.00856718	6.23812e-06
rs9461673	6	31223219	G	0.0067	-0.140604	0.0549877	0.0105579	24842	0.0109344	-0.162256	0.0549938	0.0031733	-0.156794	0.0549938	0.00435656	-0.129212	0.0549938	0.0187948
rs9264252	6	31223262	G	0.2153	-0.0749987	0.00846677	8.14627e-19	41207	0.207753	-0.0188205	0.00847473	0.0263662	0.0151488	0.00847473	0.0738515	0.0336243	0.00847473	7.26025e-05
rs9264253	6	31223293	C	0.2167	-0.0740134	0.00844709	1.91816e-18	41207	0.209742	-0.0187465	0.00845485	0.0266058	0.0159143	0.00845485	0.0597996	0.0349324	0.00845485	3.60185e-05
rs9461676	6	31223347	A	0.0067	-0.140604	0.0549877	0.0105579	24842	0.0109344	-0.162256	0.0549938	0.0031733	-0.156794	0.0549938	0.00435656	-0.129212	0.0549938	0.0187948
rs9380227	6	31223386	T	0.0752	0.0571558	0.0132061	1.50469e-05	41207	0.0745527	0.118366	0.0132089	3.21501e-19	0.0534556	0.0132089	5.18912e-05	0.0339611	0.0132089	0.0101384
rs138967344	6	31223589	T	0.0313	-0.177275	0.0199859	7.31459e-19	41207	0.0526839	-0.14734	0.0200047	1.76785e-13	-0.106226	0.0200047	1.096e-07	-0.0607937	0.0200047	0.00237392
rs28789797	6	31223593	A	0.0067	-0.140604	0.0549877	0.0105579	24842	0.0109344	-0.162256	0.0549938	0.0031733	-0.156794	0.0549938	0.00435656	-0.129212	0.0549938	0.0187948
rs28879727	6	31223601	T	0.0982	-0.0505919	0.011703	1.53922e-05	41207	0.114314	-0.0152322	0.0117055	0.193161	0.0270839	0.0117055	0.0206796	0.0292305	0.0117055	0.0125191
rs9264259	6	31223685	T	0.2705	-0.0697022	0.00939889	1.2071e-13	28629	0.22167	-0.0262626	0.00940775	0.00524501	0.00427514	0.00940775	0.649521	0.0181386	0.00940775	0.0538493
rs183893204	6	31223686	A	0.0282	0.131994	0.025233	1.68596e-07	28629	0.0447316	0.208257	0.0252446	1.5899e-16	-0.00369809	0.0252446	0.883534	0.000364251	0.0252446	0.988488
rs200226984	6	31223714	C	0.0253	0.131864	0.0266016	7.159e-07	28629	0.0447316	0.212259	0.0266125	1.51251e-15	-0.0111805	0.0266125	0.674396	-0.00689807	0.0266125	0.795478
rs545547630	6	31223812	A	0.0339	0.117536	0.0230825	3.54306e-07	28629	0.0437376	0.185199	0.0230925	1.05847e-15	-0.0196859	0.0230925	0.393948	-0.0181283	0.0230925	0.432435
rs9264264	6	31223823	G	0.2303	-0.0770353	0.00991572	7.91082e-15	28629	0.22167	-0.0279212	0.009926	0.00490908	0.00359825	0.009926	0.716973	0.0170252	0.009926	0.0863066
rs576610719	6	31223837	G	0.0427	-0.166663	0.020647	6.91559e-16	28629	0.0506958	-0.137839	0.0206702	2.58443e-11	-0.104858	0.0206702	3.91748e-07	-0.0649063	0.0206702	0.00168893
rs147881789	6	31223839	A	0.211	-0.068919	0.0102345	1.65061e-11	28629	0.194831	-0.0110558	0.0102424	0.280404	0.0213255	0.0102424	0.0373353	0.0378097	0.0102424	0.000222949
rs139760582	6	31223978	C	0.1125	-0.0646296	0.0110195	4.49133e-09	41207	0.140159	-0.0126718	0.011024	0.250362	0.028497	0.011024	0.00973788	0.03954	0.011024	0.000334864
rs139059111	6	31224235	G	0.0067	-0.140659	0.0549877	0.0105276	24842	0.0109344	-0.162311	0.0549938	0.00316304	-0.156849	0.0549938	0.00434289	-0.129267	0.0549938	0.0187444
rs149873145	6	31224257	C	0.0067	-0.140714	0.0549877	0.0104974	24842	0.0109344	-0.162366	0.0549938	0.00315282	-0.156904	0.0549938	0.00432925	-0.129322	0.0549938	0.0186941
rs186640245	6	31224308	G	0.0752	0.0573142	0.013206	1.42483e-05	41207	0.0745527	0.118524	0.0132089	2.88346e-19	0.053614	0.0132089	4.92973e-05	0.0341195	0.0132089	0.00979267
rs193102969	6	31224356	A	0.0067	-0.140659	0.0549877	0.0105276	24842	0.0109344	-0.162311	0.0549938	0.00316304	-0.156849	0.0549938	0.00434289	-0.129267	0.0549938	0.0187444
rs6904845	6	31224423	T	0.2406	-0.0915232	0.00813684	2.36903e-29	41207	0.248509	-0.0336699	0.00814923	3.60131e-05	0.00558097	0.00814923	0.493441	0.030964	0.00814923	0.000144913
rs564474396	6	31224424	A	0.0067	-0.140659	0.0549877	0.0105276	24842	0.0109344	-0.162311	0.0549938	0.00316304	-0.156849	0.0549938	0.00434289	-0.129267	0.0549938	0.0187444
rs9264272	6	31224489	A	0.2375	-0.0666838	0.00817905	3.55006e-16	41207	0.201789	-0.0129569	0.00818555	0.113443	0.0191524	0.00818555	0.0192952	0.034825	0.00818555	2.09563e-05
rs144714392	6	31224494	C	0.2435	-0.0712905	0.00810856	1.46921e-18	41207	0.212724	-0.019866	0.00811607	0.0143756	0.0117109	0.00811607	0.149041	0.0282659	0.00811607	0.000496358
rs9264275	6	31224554	C	0.2391	-0.0734517	0.00978834	6.18993e-14	28629	0.193837	-0.0296708	0.00979779	0.00245923	0.00521236	0.00979779	0.594731	0.0206814	0.00979779	0.0347878
rs184085360	6	31224606	A	0.0085	-0.17718	0.069537	0.0108342	12264	0.0109344	-0.196421	0.0695526	0.00474188	-0.191568	0.0695526	0.00588205	-0.167058	0.0695526	0.0163106
rs188526811	6	31224614	T	0.0085	-0.17718	0.069537	0.0108342	12264	0.0109344	-0.196421	0.0695526	0.00474188	-0.191568	0.0695526	0.00588205	-0.167058	0.0695526	0.0163106
rs144417563	6	31224618	A	0.0085	-0.17718	0.069537	0.0108342	12264	0.0109344	-0.196421	0.0695526	0.00474188	-0.191568	0.0695526	0.00588205	-0.167058	0.0695526	0.0163106
rs180995774	6	31224650	A	0.0085	-0.17718	0.069537	0.0108342	12264	0.0109344	-0.196421	0.0695526	0.00474188	-0.191568	0.0695526	0.00588205	-0.167058	0.0695526	0.0163106
rs9264277	6	31224667	T	0.355	-0.0899466	0.00871745	5.84275e-25	28629	0.323062	-0.0196641	0.00873349	0.0243495	0.0123229	0.00873349	0.158247	0.0232747	0.00873349	0.00769901
rs182210664	6	31224713	C	0.0085	-0.17718	0.069537	0.0108342	12264	0.0109344	-0.196421	0.0695526	0.00474188	-0.191568	0.0695526	0.00588205	-0.167058	0.0695526	0.0163106
rs191700094	6	31224738	A	0.0068	-0.13548	0.0545851	0.0130647	24842	0.0109344	-0.156973	0.0545907	0.0040344	-0.151552	0.0545907	0.00550074	-0.124172	0.0545907	0.0229297
rs143584624	6	31224788	T	0.0067	-0.140604	0.0549877	0.0105579	24842	0.0109344	-0.162256	0.0549938	0.0031733	-0.156794	0.0549938	0.00435656	-0.129212	0.0549938	0.0187948
rs9264278	6	31224797	G	0.2081	-0.0702206	0.00857394	2.61226e-16	41207	0.195825	-0.0138351	0.00858081	0.10689	0.0209792	0.00858081	0.0144892	0.037907	0.00858081	9.9779e-06
rs182496562	6	31224833	A	0.0067	-0.140604	0.0549877	0.0105579	24842	0.0109344	-0.162256	0.0549938	0.0031733	-0.156794	0.0549938	0.00435656	-0.129212	0.0549938	0.0187948
rs151005727	6	31224849	A	0.1141	-0.073948	0.0109504	1.44819e-11	41207	0.115308	-0.00533325	0.0109563	0.626419	0.0102256	0.0109563	0.350661	0.00571849	0.0109563	0.601715
rs550461341	6	31224857	G	0.0067	-0.140878	0.0549877	0.0104071	24842	0.0109344	-0.16253	0.0549938	0.00312233	-0.157069	0.0549938	0.00428857	-0.129487	0.0549938	0.0185439
rs9264282	6	31224865	C	0.2151	-0.0754466	0.00846954	5.19614e-19	41207	0.207753	-0.0215197	0.00847758	0.0111352	0.0125712	0.00847758	0.138106	0.0302359	0.00847758	0.000361689
rs186869027	6	31224908	A	0.0067	-0.140604	0.0549877	0.0105579	24842	0.0109344	-0.162256	0.0549938	0.0031733	-0.156794	0.0549938	0.00435656	-0.129212	0.0549938	0.0187948
rs144983704	6	31224946	A	0.1141	-0.0734557	0.0109505	1.9731e-11	41207	0.115308	-0.00484102	0.0109563	0.6586	0.0107178	0.0109563	0.327958	0.00621072	0.0109563	0.570808
rs138870714	6	31224958	G	0.0312	-0.17721	0.0200169	8.51977e-19	41207	0.0526839	-0.147229	0.0200357	2.00711e-13	-0.106051	0.0200357	1.20267e-07	-0.0605483	0.0200357	0.00251099
rs141996114	6	31224970	T	0.0312	-0.17721	0.0200169	8.51977e-19	41207	0.0526839	-0.147229	0.0200357	2.00711e-13	-0.106051	0.0200357	1.20267e-07	-0.0605483	0.0200357	0.00251099
rs192576429	6	31224997	C	0.0312	-0.17721	0.0200169	8.51977e-19	41207	0.0526839	-0.147229	0.0200357	2.00711e-13	-0.106051	0.0200357	1.20267e-07	-0.0605483	0.0200357	0.00251099
rs371203	6	31225056	C	0.2166	-0.0722379	0.00844887	1.23089e-17	41207	0.204771	-0.017833	0.00845626	0.0349573	0.0121866	0.00845626	0.149546	0.0276747	0.00845626	0.00106531
rs9264287	6	31225093	C	0.2226	-0.076876	0.00836518	3.92841e-20	41207	0.215706	-0.0248248	0.00837365	0.00303038	0.00470554	0.00837365	0.574153	0.0210927	0.00837365	0.0117711
rs149610145	6	31225094	A	0.0438	-0.0814074	0.0170166	1.71841e-06	41207	0.0606362	-0.0108568	0.0170211	0.523574	-0.00153843	0.0170211	0.927983	-0.011914	0.0170211	0.483958
rs148795728	6	31225182	G	0.043	-0.166476	0.020578	5.96647e-16	28629	0.0526839	-0.140781	0.0206012	8.27846e-12	-0.105489	0.0206012	3.04629e-07	-0.0664916	0.0206012	0.00124848
rs9264290	6	31225197	A	0.1291	-0.0632242	0.012458	3.87496e-07	28629	0.102386	-0.00641933	0.0124633	0.606513	0.00715304	0.0124633	0.566018	0.00368946	0.0124633	0.767211
rs188786395	6	31225299	A	0.0066	-0.140661	0.0554	0.011117	24842	0.0109344	-0.162475	0.0554061	0.00336311	-0.156972	0.0554061	0.00460952	-0.129184	0.0554061	0.0197226
rs561495556	6	31225513	T	0.0066	-0.142987	0.0553998	0.00985146	24842	0.0109344	-0.164801	0.0554061	0.0029354	-0.159299	0.0554061	0.00403887	-0.13151	0.0554061	0.0176172
rs147828653	6	31225560	C	0.0751	-0.079321	0.0132114	1.92515e-09	41207	0.0675944	-0.0112883	0.013217	0.393064	0.0152026	0.013217	0.250048	-0.0104344	0.013217	0.429839
rs190594214	6	31225623	G	0.0753	0.0574376	0.013198	1.34901e-05	41207	0.0745527	0.11861	0.0132008	2.58574e-19	0.0537396	0.0132008	4.68267e-05	0.0342569	0.0132008	0.00945751
rs181793732	6	31225681	C	0.1121	-0.0638259	0.0110368	7.33801e-09	41207	0.140159	-0.0113675	0.0110412	0.30322	0.030198	0.0110412	0.00623725	0.0423904	0.0110412	0.000123382
rs186097794	6	31225704	C	0.3265	-0.0887562	0.00741551	5.16473e-33	41207	0.317097	-0.0173886	0.00742829	0.0192397	0.0143238	0.00742829	0.0538205	0.0252326	0.00742829	0.00068174
rs533016864	6	31225906	A	0.0066	-0.141215	0.0554	0.0108032	24842	0.0109344	-0.163029	0.0554061	0.00325642	-0.157526	0.0554061	0.0044674	-0.129738	0.0554061	0.0192023
rs527517915	6	31225917	C	0.0066	-0.141215	0.0554	0.0108032	24842	0.0109344	-0.163029	0.0554061	0.00325642	-0.157526	0.0554061	0.0044674	-0.129738	0.0554061	0.0192023
rs182721137	6	31225995	C	0.0066	-0.141215	0.0554	0.0108032	24842	0.0109344	-0.163029	0.0554061	0.00325642	-0.157526	0.0554061	0.0044674	-0.129738	0.0554061	0.0192023
rs150242083	6	31226069	C	0.03	-0.182725	0.0204003	3.33632e-19	41207	0.0526839	-0.152169	0.0204199	9.19196e-14	-0.110202	0.0204199	6.78432e-08	-0.0638267	0.0204199	0.00177373
rs138950925	6	31226075	C	0.0301	-0.182898	0.0203673	2.70767e-19	41207	0.0526839	-0.152392	0.020387	7.72295e-14	-0.110492	0.020387	5.9691e-08	-0.0641914	0.020387	0.00164027
rs9264305	6	31226107	T	0.2143	-0.0759636	0.00848092	3.33632e-19	41207	0.205765	-0.0205498	0.00848907	0.0154892	0.0132036	0.00848907	0.119858	0.0311837	0.00848907	0.000239345
rs9264306	6	31226159	A	0.2834	-0.034536	0.0077279	7.85861e-06	41207	0.266402	0.0323463	0.00772967	2.85548e-05	0.0358704	0.00772967	3.4739e-06	0.0430885	0.00772967	2.48341e-08
rs147146530	6	31226201	T	0.0312	-0.17719	0.0200169	8.59647e-19	41207	0.0526839	-0.147209	0.0200357	2.02214e-13	-0.106031	0.0200357	1.20925e-07	-0.0605283	0.0200357	0.00251927
rs12529265	6	31226268	C	0.0754	0.0709137	0.0131883	7.57372e-08	41207	0.0745527	0.132049	0.0131928	1.38878e-23	0.067218	0.0131928	3.48645e-07	0.0477472	0.0131928	0.000295533
rs112253861	6	31226296	T	0.1127	-0.0613997	0.0110114	2.46112e-08	41207	0.142147	-0.00735208	0.0110155	0.504496	0.0318915	0.0110155	0.00378966	0.0452601	0.0110155	3.97751e-05
rs148428527	6	31226322	T	0.0183	-0.0249031	0.0334719	0.456876	24842	0.0159046	0.0704587	0.0334716	0.0352888	0.055433	0.0334716	0.0976978	0.0646146	0.0334716	0.0535538
rs6907645	6	31226402	C	0.0306	-0.181102	0.0202055	3.15963e-19	41207	0.0526839	-0.150838	0.0202249	8.78418e-14	-0.109271	0.0202249	6.56182e-08	-0.0633384	0.0202249	0.00173798
rs188945410	6	31226464	T	0.0065	-0.14028	0.0558219	0.0119709	24842	0.0109344	-0.162261	0.0558279	0.00365557	-0.156716	0.0558279	0.00499842	-0.128716	0.0558279	0.0211334
rs193264242	6	31226580	C	0.0066	-0.141215	0.0554	0.0108032	24842	0.0109344	-0.163029	0.0554061	0.00325642	-0.157526	0.0554061	0.0044674	-0.129738	0.0554061	0.0192023
rs149153295	6	31226592	A	0.0235	-0.0792066	0.0229918	0.000571059	41207	0.026839	-0.0192637	0.0229948	0.402177	-0.0280187	0.0229948	0.223041	-0.0122634	0.0229948	0.593818
rs143345302	6	31226665	T	0.115	-0.104782	0.0109068	7.46935e-22	41207	0.115308	-0.0364014	0.0109189	0.000856679	-0.0208957	0.0109189	0.0556561	-0.0253874	0.0109189	0.0200671
rs141045909	6	31226683	T	0.0063	-0.140321	0.0566956	0.0133236	24842	0.0109344	-0.162646	0.0567014	0.00412473	-0.157015	0.0567014	0.0056203	-0.128576	0.0567014	0.0233532
rs112588465	6	31226698	T	0.2134	-0.0748423	0.00849419	1.24034e-18	41207	0.205765	-0.0193435	0.00850208	0.0228968	0.0144617	0.00850208	0.0889517	0.0324693	0.00850208	0.000134003
rs148344302	6	31226712	G	0.0063	-0.140321	0.0566956	0.0133236	24842	0.0109344	-0.162646	0.0567014	0.00412473	-0.157015	0.0567014	0.0056203	-0.128576	0.0567014	0.0233532
rs141877593	6	31226715	A	0.0063	-0.140321	0.0566956	0.0133236	24842	0.0109344	-0.162646	0.0567014	0.00412473	-0.157015	0.0567014	0.0056203	-0.128576	0.0567014	0.0233532
rs145251362	6	31226795	G	0.2179	-0.0728477	0.00843047	5.57231e-18	41207	0.214712	-0.0277012	0.008438	0.00102744	0.0106366	0.008438	0.207468	0.0259902	0.008438	0.00206905
rs147998247	6	31226796	T	0.2179	-0.0728561	0.00843047	5.52374e-18	41207	0.214712	-0.0277096	0.008438	0.00102381	0.0106282	0.008438	0.207828	0.0259818	0.008438	0.00207599
rs9264319	6	31226846	G	0.2136	-0.0748168	0.00849129	1.24034e-18	41207	0.206759	-0.0190668	0.00849918	0.0248732	0.0147661	0.00849918	0.0823236	0.0333176	0.00849918	8.85158e-05
rs192479191	6	31226874	C	0.0068	-0.139573	0.0545846	0.0105579	24842	0.0109344	-0.161066	0.0545907	0.0031733	-0.155645	0.0545907	0.00435656	-0.128265	0.0545907	0.0187948
rs137984298	6	31226875	T	0.0183	-0.025037	0.0334719	0.45446	24842	0.0159046	0.0703249	0.0334716	0.0356384	0.0552991	0.0334716	0.0985104	0.0644807	0.0334716	0.0540509
rs9264320	6	31226876	G	0.2078	-0.0703007	0.00857849	2.50593e-16	41207	0.194831	-0.0121116	0.00858538	0.158328	0.0223766	0.00858538	0.00915082	0.0394838	0.00858538	4.24615e-06
rs144054390	6	31226885	G	0.0183	-0.025037	0.0334719	0.45446	24842	0.0159046	0.0703249	0.0334716	0.0356384	0.0552991	0.0334716	0.0985104	0.0644807	0.0334716	0.0540509
rs9264321	6	31226989	C	0.2139	-0.0750327	0.0084869	9.48657e-19	41207	0.204771	-0.0198518	0.00849484	0.0194434	0.0138866	0.00849484	0.102109	0.0320079	0.00849484	0.000164612
rs139398351	6	31227021	T	0.0067	-0.140659	0.0549877	0.0105276	24842	0.0109344	-0.162311	0.0549938	0.00316304	-0.156849	0.0549938	0.00434289	-0.129267	0.0549938	0.0187444
rs9689773	6	31227046	C	0.0306	-0.181142	0.0202055	3.10281e-19	41207	0.0526839	-0.150878	0.0202249	8.65225e-14	-0.109311	0.0202249	6.48923e-08	-0.0633788	0.0202249	0.00172622
rs151024848	6	31227055	T	0.0177	-0.050667	0.0264166	0.055111	41207	0.0159046	0.0462681	0.0264174	0.0798735	0.0309944	0.0264174	0.240694	0.0403275	0.0264174	0.126874
rs7750309	6	31227095	C	0.0755	0.0705149	0.0131804	8.79542e-08	41207	0.0735586	0.131235	0.0131848	2.43369e-23	0.064732	0.0131848	9.12617e-07	0.0465425	0.0131848	0.000415526
rs78072134	6	31227138	C	0.0068	-0.140937	0.0545845	0.00982296	24842	0.0109344	-0.162431	0.0545907	0.00292585	-0.157009	0.0545907	0.0040261	-0.129629	0.0545907	0.0175695
rs9264323	6	31227142	G	0.2144	-0.0750197	0.00847968	8.99034e-19	41207	0.205765	-0.01929	0.00848763	0.0230429	0.0146558	0.00848763	0.0842163	0.0320547	0.00848763	0.000158957
rs9264324	6	31227146	T	0.2144	-0.0750028	0.00847969	9.15283e-19	41207	0.205765	-0.0192731	0.00848763	0.0231634	0.0146728	0.00848763	0.0838586	0.0320717	0.00848763	0.00015769
rs138589250	6	31227150	T	0.0198	-0.0534558	0.0322023	0.0969145	24842	0.028827	0.0250196	0.0322034	0.437203	0.030028	0.0322034	0.351105	0.0485943	0.0322034	0.131304
rs9264325	6	31227151	C	0.2145	-0.0750324	0.00847824	8.75193e-19	41207	0.205765	-0.0193121	0.00848619	0.0228631	0.014628	0.00848619	0.0847552	0.0320239	0.00848619	0.000160876
rs79806539	6	31227162	C	0.0067	-0.141428	0.0549876	0.0101113	24842	0.0109344	-0.16308	0.0549938	0.00302263	-0.157619	0.0549938	0.00415545	-0.130037	0.0549938	0.018051
rs147971856	6	31227190	T	0.0067	-0.139284	0.0549879	0.0113091	24842	0.0109344	-0.160936	0.0549938	0.00342864	-0.155475	0.0549938	0.00469675	-0.127893	0.0549938	0.0200407
rs9264326	6	31227191	A	0.2081	-0.0711536	0.00857375	1.04991e-16	41207	0.194831	-0.012641	0.00858081	0.140706	0.0220389	0.00858081	0.0102171	0.038537	0.00858081	7.08689e-06
rs9264327	6	31227219	G	0.214	-0.0756212	0.00848532	5.01201e-19	41207	0.206759	-0.0195862	0.0084934	0.0211078	0.0144197	0.0084934	0.0895541	0.0317063	0.0084934	0.000189171
rs9264328	6	31227250	C	0.2139	-0.0752529	0.00848685	7.51429e-19	41207	0.205765	-0.0198014	0.00849484	0.0197537	0.013975	0.00849484	0.0999467	0.0319673	0.00849484	0.000167792
rs9264329	6	31227254	T	0.208	-0.070721	0.00857536	1.6242e-16	41207	0.194831	-0.0125524	0.00858233	0.143579	0.0219235	0.00858233	0.0106342	0.0390246	0.00858233	5.43948e-06
rs9264330	6	31227263	G	0.208	-0.0706525	0.00857537	1.73656e-16	41207	0.194831	-0.012484	0.00858233	0.145777	0.021992	0.00858233	0.0103929	0.0390931	0.00858233	5.237e-06
rs2524128	6	31227298	C	0.1141	-0.104617	0.0109443	1.189e-21	41207	0.115308	-0.036002	0.0109563	0.00101635	-0.0204431	0.0109563	0.0620584	-0.0249503	0.0109563	0.0227712
rs529592501	6	31227304	G	0.0067	-0.140109	0.0549878	0.0108342	24842	0.0109344	-0.161761	0.0549938	0.00326695	-0.156299	0.0549938	0.00448143	-0.128718	0.0549938	0.0192538
rs547833539	6	31227306	T	0.0067	-0.140109	0.0549878	0.0108342	24842	0.0109344	-0.161761	0.0549938	0.00326695	-0.156299	0.0549938	0.00448143	-0.128718	0.0549938	0.0192538
rs76159976	6	31227317	A	0.0067	-0.140109	0.0549878	0.0108342	24842	0.0109344	-0.161761	0.0549938	0.00326695	-0.156299	0.0549938	0.00448143	-0.128718	0.0549938	0.0192538
rs112985663	6	31227321	C	0.1141	-0.104595	0.0109443	1.2122e-21	41207	0.115308	-0.0359802	0.0109563	0.00102357	-0.0204213	0.0109563	0.0623379	-0.0249284	0.0109563	0.0228905
rs139410771	6	31227344	C	0.0177	-0.0495312	0.0264166	0.0607927	41207	0.0159046	0.0474039	0.0264174	0.0727469	0.0321302	0.0264174	0.22389	0.0414633	0.0264174	0.116522
rs149950940	6	31227346	A	0.0067	-0.140549	0.0549877	0.0105883	24842	0.0109344	-0.162201	0.0549938	0.00318358	-0.156739	0.0549938	0.00437028	-0.129157	0.0549938	0.0188453
rs9264333	6	31227457	T	0.2128	-0.0750804	0.00850288	1.04676e-18	41207	0.203777	-0.0207129	0.00851081	0.0149448	0.012656	0.00851081	0.137002	0.029364	0.00851081	0.000560171
rs9264334	6	31227475	T	0.2078	-0.0708403	0.00857838	1.48134e-16	41207	0.192843	-0.0138534	0.00858538	0.106612	0.0201609	0.00858538	0.0188603	0.035917	0.00858538	2.87044e-05
rs9264335	6	31227494	C	0.2128	-0.0748682	0.00850292	1.30853e-18	41207	0.203777	-0.0205007	0.00851081	0.0160058	0.0128682	0.00851081	0.130539	0.0295762	0.00851081	0.000510606
rs139968583	6	31227496	G	0.0067	-0.140384	0.0549877	0.0106799	24842	0.0109344	-0.162036	0.0549938	0.00321461	-0.156574	0.0549938	0.00441166	-0.128992	0.0549938	0.0189976
rs2853965	6	31227505	T	0.1141	-0.0730182	0.0109505	2.59313e-11	41207	0.115308	-0.00440347	0.0109563	0.687749	0.0111554	0.0109563	0.308597	0.00664826	0.0109563	0.543985
rs9264337	6	31227506	A	0.2128	-0.0748767	0.00850292	1.29691e-18	41207	0.203777	-0.0205092	0.00851081	0.0159621	0.0128597	0.00851081	0.130793	0.0295677	0.00851081	0.000512508
rs182814380	6	31227534	G	0.0067	-0.140439	0.0549877	0.0106493	24842	0.0109344	-0.162091	0.0549938	0.00320424	-0.156629	0.0549938	0.00439783	-0.129047	0.0549938	0.0189467
rs112973824	6	31227557	G	0.0378	-0.0724993	0.0182618	7.18726e-05	41207	0.0526839	0.0240173	0.0182651	0.188533	0.0443499	0.0182651	0.0151768	0.0309802	0.0182651	0.0898578
rs9264338	6	31227577	C	0.2169	-0.0774271	0.00844352	4.73019e-20	41207	0.205765	-0.0222551	0.00845203	0.00846089	0.0113511	0.00845203	0.179271	0.0292528	0.00845203	0.000538108
rs9264339	6	31227588	G	0.2137	-0.0752023	0.00848976	8.14627e-19	41207	0.205765	-0.0197319	0.00849773	0.0202319	0.014056	0.00849773	0.0981099	0.0320544	0.00849773	0.000161869
rs28749575	6	31227639	G	0.0306	-0.180941	0.0202055	3.39736e-19	41207	0.0526839	-0.150676	0.0202249	9.33197e-14	-0.109109	0.0202249	6.8601e-08	-0.0631771	0.0202249	0.00178579
rs143021662	6	31227649	T	0.0064	-0.149182	0.0562527	0.00800165	24842	0.0109344	-0.171332	0.0562595	0.00232375	-0.165745	0.0562595	0.00321827	-0.137529	0.0562595	0.0145037
rs2524125	6	31227667	A	0.1157	-0.105417	0.0108779	3.29289e-22	41207	0.115308	-0.0372172	0.0108901	0.000631948	-0.0217523	0.0108901	0.0457779	-0.0262322	0.0108901	0.0160047
rs141583429	6	31227671	A	0.0063	-0.150921	0.0566945	0.00776779	24842	0.0109344	-0.173245	0.0567014	0.00224767	-0.167614	0.0567014	0.00311578	-0.139176	0.0567014	0.0141067
rs145480498	6	31227686	T	0.0063	-0.150411	0.0566945	0.00797799	24842	0.0109344	-0.172735	0.0567014	0.00231603	-0.167104	0.0567014	0.00320788	-0.138666	0.0567014	0.0144636
rs137990055	6	31227697	T	0.0063	-0.150581	0.0566945	0.00790736	24842	0.0109344	-0.172905	0.0567014	0.00229304	-0.167274	0.0567014	0.00317691	-0.138836	0.0567014	0.0143437
rs9264341	6	31227713	G	0.2049	-0.0912787	0.00861852	3.28068e-26	41207	0.194831	-0.0327862	0.00863014	0.000145262	0.00188184	0.00863014	0.827387	0.0190781	0.00863014	0.0270606
rs9264342	6	31227737	G	0.2088	-0.0723051	0.0085629	3.06659e-17	41207	0.194831	-0.0142188	0.0085702	0.0970965	0.0202085	0.0085702	0.0183741	0.0372853	0.0085702	1.35779e-05
rs9264343	6	31227752	A	0.2096	-0.0714267	0.00855103	6.65507e-17	41207	0.193837	-0.013671	0.00855816	0.110172	0.02068	0.00855816	0.0156747	0.0378626	0.00855816	9.68241e-06
rs4339503	6	31227759	T	0.0387	-0.0709448	0.0180567	8.52998e-05	41207	0.0536779	0.0244016	0.0180599	0.176647	0.04494	0.0180599	0.0128324	0.0320016	0.0180599	0.0763991
rs189608571	6	31227823	G	0.0067	-0.140109	0.0549878	0.0108342	24842	0.0109344	-0.161761	0.0549938	0.00326695	-0.156299	0.0549938	0.00448143	-0.128718	0.0549938	0.0192538
rs145412497	6	31227824	T	0.0067	-0.140109	0.0549878	0.0108342	24842	0.0109344	-0.161761	0.0549938	0.00326695	-0.156299	0.0549938	0.00448143	-0.128718	0.0549938	0.0192538
rs28749576	6	31227847	T	0.0306	-0.18092	0.0202055	3.42829e-19	41207	0.0526839	-0.150656	0.0202249	9.40276e-14	-0.109089	0.0202249	6.8983e-08	-0.0631569	0.0202249	0.00179185
rs148777654	6	31227850	A	0.0067	-0.140439	0.0549877	0.0106493	24842	0.0109344	-0.162091	0.0549938	0.00320424	-0.156629	0.0549938	0.00439783	-0.129047	0.0549938	0.0189467
rs140581098	6	31227923	A	0.0067	-0.140769	0.0549877	0.0104672	24842	0.0109344	-0.162421	0.0549938	0.00314263	-0.156959	0.0549938	0.00431565	-0.129377	0.0549938	0.0186439
rs28749577	6	31227925	C	0.0306	-0.18092	0.0202055	3.42829e-19	41207	0.0526839	-0.150656	0.0202249	9.40276e-14	-0.109089	0.0202249	6.8983e-08	-0.0631569	0.0202249	0.00179185
rs144604869	6	31227938	C	0.0067	-0.140549	0.0549877	0.0105883	24842	0.0109344	-0.162201	0.0549938	0.00318358	-0.156739	0.0549938	0.00437028	-0.129157	0.0549938	0.0188453
rs146656071	6	31227942	T	0.0067	-0.140604	0.0549877	0.0105579	24842	0.0109344	-0.162256	0.0549938	0.0031733	-0.156794	0.0549938	0.00435656	-0.129212	0.0549938	0.0187948
rs9264346	6	31228040	T	0.2039	-0.0896192	0.00863466	3.08995e-25	41207	0.193837	-0.0312717	0.00864584	0.000298076	0.00343115	0.00864584	0.691474	0.0207898	0.00864584	0.0161902
rs17191629	6	31228045	G	0.0066	-0.141547	0.0553999	0.0106188	24842	0.0109344	-0.163361	0.0554061	0.00319389	-0.157859	0.0554061	0.00438404	-0.13007	0.0554061	0.0188959
rs2524124	6	31228048	A	0.1145	-0.105482	0.0109274	4.77383e-22	41207	0.115308	-0.0369721	0.0109396	0.00072579	-0.0214369	0.0109396	0.0500467	-0.0259372	0.0109396	0.017743
rs17197986	6	31228065	C	0.0064	-0.149744	0.0562526	0.00776779	24842	0.0109344	-0.171895	0.0562595	0.00224767	-0.166308	0.0562595	0.00311578	-0.138091	0.0562595	0.0141067
rs17197993	6	31228077	C	0.0062	-0.14744	0.0571475	0.00988003	24842	0.0109344	-0.169943	0.057154	0.00294498	-0.164267	0.057154	0.00405167	-0.135602	0.057154	0.0176649
rs17198000	6	31228078	A	0.0062	-0.14744	0.0571475	0.00988003	24842	0.0109344	-0.169943	0.057154	0.00294498	-0.164267	0.057154	0.00405167	-0.135602	0.057154	0.0176649
rs2844630	6	31228084	T	0.247	0.21927	0.00800461	3.32314e-165	41207	0.234592	0.0129499	0.00807706	0.108869	0.00587727	0.00807706	0.466828	-0.0140834	0.00807706	0.0812239
rs9264351	6	31228087	G	0.2079	-0.0701084	0.00857701	2.9833e-16	41207	0.192843	-0.0107318	0.00858385	0.211217	0.0231648	0.00858385	0.0069621	0.041174	0.00858385	1.61317e-06
rs9264352	6	31228104	A	0.2078	-0.0707889	0.00857839	1.55765e-16	41207	0.192843	-0.0114017	0.00858538	0.184166	0.0225009	0.00858538	0.00877129	0.0405133	0.00858538	2.37158e-06
rs9264353	6	31228174	A	0.2086	-0.0723991	0.00856591	2.86355e-17	41207	0.194831	-0.0142922	0.00857323	0.0954995	0.0201472	0.00857323	0.0187728	0.0372301	0.00857323	1.40807e-05
rs9264354	6	31228185	T	0.2202	-0.0735287	0.00839848	2.04103e-18	41207	0.205765	-0.0124246	0.00840619	0.1394	0.0202755	0.00840619	0.0158664	0.0362784	0.00840619	1.59116e-05
rs9264355	6	31228186	T	0.1638	-0.0653391	0.00940673	3.75789e-12	41207	0.136183	-0.0329421	0.00941212	0.000465309	0.00335083	0.00941212	0.721831	0.0267145	0.00941212	0.00453541
rs9264356	6	31228212	C	0.2136	-0.0751981	0.00849121	8.29369e-19	41207	0.203777	-0.0205855	0.00849918	0.0154331	0.0129339	0.00849918	0.128064	0.0304026	0.00849918	0.000347399
rs7774303	6	31228215	A	0.0755	0.0547324	0.0131822	3.29582e-05	41207	0.0745527	0.115831	0.0131848	1.5609e-18	0.051039	0.0131848	0.000108366	0.03158	0.0131848	0.0166119
rs9264358	6	31228267	C	0.2098	-0.0950943	0.00854243	8.76466e-29	41207	0.203777	-0.040122	0.00855516	2.73479e-06	-0.00638183	0.00855516	0.45569	0.011202	0.00855516	0.190406
rs9264360	6	31228280	T	0.1141	-0.0729854	0.0109505	2.64665e-11	41207	0.115308	-0.00437066	0.0109563	0.689954	0.0111882	0.0109563	0.307176	0.00668108	0.0109563	0.541999
rs9264362	6	31228327	A	0.2029	-0.0990636	0.0103753	1.32224e-21	28629	0.193837	-0.0406092	0.0103916	9.3113e-05	-0.00584278	0.0103916	0.573941	0.0115476	0.0103916	0.266464
rs2017772	6	31228346	A	0.1192	-0.106828	0.0107376	2.5473e-23	41207	0.125249	-0.0442275	0.0107504	3.88771e-05	-0.0294103	0.0107504	0.00622386	-0.0326078	0.0107504	0.00241987
rs6939900	6	31228357	T	0.3732	0.0909494	0.00862407	5.30059e-26	28629	0.437376	-0.0272432	0.00864065	0.00161651	-0.0147774	0.00864065	0.0872261	-0.0128539	0.00864065	0.136856
rs568022814	6	31228366	A	0.0067	-0.140109	0.0549878	0.0108342	24842	0.0109344	-0.161761	0.0549938	0.00326695	-0.156299	0.0549938	0.00448143	-0.128718	0.0549938	0.0192538
rs9264364	6	31228386	G	0.2079	-0.0706993	0.00857689	1.67946e-16	41207	0.192843	-0.0133744	0.00858385	0.119211	0.0208416	0.00858385	0.0151822	0.0381019	0.00858385	9.04651e-06
rs17198105	6	31228396	C	0.0067	-0.13868	0.0549879	0.011669	24842	0.0109344	-0.160332	0.0549938	0.00355181	-0.15487	0.0549938	0.00486057	-0.127288	0.0549938	0.0206354
rs9264365	6	31228399	T	0.2081	-0.0706742	0.00857385	1.67946e-16	41207	0.192843	-0.0133697	0.00858081	0.119211	0.0208342	0.00858081	0.0151822	0.0380884	0.00858081	9.04651e-06
rs17198119	6	31228405	C	0.0067	-0.13868	0.0549879	0.011669	24842	0.0109344	-0.160332	0.0549938	0.00355181	-0.15487	0.0549938	0.00486057	-0.127288	0.0549938	0.0206354
rs1986997	6	31228410	T	0.3643	0.10676	0.00721938	1.75079e-49	41207	0.32008	0.0192157	0.00723842	0.00793837	0.0170339	0.00723842	0.0186095	0.0111867	0.00723842	0.122234
rs17191769	6	31228416	T	0.0084	-0.177244	0.0699464	0.0112769	12264	0.0109344	-0.196598	0.0699618	0.00495299	-0.191716	0.0699618	0.0061384	-0.167062	0.0699618	0.016945
rs9264367	6	31228430	G	0.2134	-0.0754103	0.00849407	6.80732e-19	41207	0.204771	-0.0201824	0.00850208	0.0176054	0.0135848	0.00850208	0.110083	0.0317215	0.00850208	0.0001907
rs9264368	6	31228460	A	0.2038	-0.0895322	0.00863627	3.50351e-25	41207	0.193837	-0.031174	0.00864742	0.000312137	0.00353514	0.00864742	0.68268	0.0208969	0.00864742	0.0156682
rs17191790	6	31228494	G	0.0067	-0.140109	0.0549878	0.0108342	24842	0.0109344	-0.161761	0.0549938	0.00326695	-0.156299	0.0549938	0.00448143	-0.128718	0.0549938	0.0192538
rs17191797	6	31228540	G	0.1132	-0.0628297	0.01099	1.08421e-08	41207	0.142147	-0.00888629	0.0109942	0.418934	0.0302815	0.0109942	0.0058814	0.0436243	0.0109942	7.24954e-05
rs9501548	6	31228552	A	0.038	-0.0660699	0.0182161	0.000286733	41207	0.0526839	0.0302024	0.0182188	0.0973666	0.0504835	0.0182188	0.00558921	0.0371477	0.0182188	0.0414528
rs3130441	6	31228565	A	0.1152	-0.104344	0.0108987	1.02848e-21	41207	0.115308	-0.0360151	0.0109107	0.000963715	-0.0205211	0.0109107	0.0599953	-0.0250094	0.0109107	0.021894
rs3130442	6	31228593	G	0.3278	-0.0892783	0.00740776	1.893e-33	41207	0.319085	-0.0172772	0.00742072	0.0198993	0.0146815	0.00742072	0.0478783	0.026032	0.00742072	0.000451459
rs9264372	6	31228601	A	0.2064	-0.0706225	0.00859991	2.17534e-16	41207	0.193837	-0.0125382	0.00860684	0.14518	0.0220082	0.00860684	0.0105563	0.0392885	0.00860684	4.99977e-06
rs3130444	6	31228634	C	0.2469	0.219788	0.00800537	6.0554e-166	41207	0.233598	0.0135302	0.00807816	0.0939524	0.00590047	0.00807816	0.465132	-0.0134974	0.00807816	0.0947524
rs9264374	6	31228666	C	0.2098	-0.0950943	0.00854243	8.76466e-29	41207	0.203777	-0.040122	0.00855516	2.73479e-06	-0.00638183	0.00855516	0.45569	0.0118918	0.00855516	0.164523
rs9264375	6	31228707	A	0.204	-0.0896975	0.00863307	2.75353e-25	41207	0.193837	-0.0313607	0.00864426	0.00028571	0.00333581	0.00864426	0.699572	0.0206913	0.00864426	0.016682
rs2844629	6	31228716	T	0.1151	-0.104329	0.0109028	1.07945e-21	41207	0.115308	-0.0359743	0.0109148	0.000980973	-0.0204744	0.0109148	0.0606766	-0.0249645	0.0109148	0.0221831
rs17191853	6	31228719	A	0.0067	-0.140054	0.0549878	0.0108653	24842	0.0109344	-0.161706	0.0549938	0.00327751	-0.156244	0.0549938	0.0044955	-0.128663	0.0549938	0.0193054
rs17198189	6	31228757	T	0.0067	-0.140878	0.0549877	0.0104071	24842	0.0109344	-0.16253	0.0549938	0.00312233	-0.157069	0.0549938	0.00428857	-0.129487	0.0549938	0.0185439
rs17198196	6	31228759	C	0.0067	-0.140878	0.0549877	0.0104071	24842	0.0109344	-0.16253	0.0549938	0.00312233	-0.157069	0.0549938	0.00428857	-0.129487	0.0549938	0.0185439
rs17198203	6	31228783	T	0.0067	-0.140878	0.0549877	0.0104071	24842	0.0109344	-0.16253	0.0549938	0.00312233	-0.157069	0.0549938	0.00428857	-0.129487	0.0549938	0.0185439
rs9357118	6	31228812	G	0.0755	0.0694612	0.0131805	1.36424e-07	41207	0.0745527	0.13056	0.0131848	4.06793e-23	0.0657678	0.0131848	6.09567e-07	0.0463088	0.0131848	0.000444258
rs2524122	6	31228860	A	0.2472	0.219729	0.00800209	5.42478e-166	41207	0.233598	0.0135561	0.00807487	0.093191	0.00592949	0.00807487	0.462757	-0.0134604	0.00807487	0.095524
rs3132493	6	31228868	T	0.21	-0.095308	0.00853938	6.32758e-29	41207	0.204771	-0.0397547	0.00855217	3.34377e-06	-0.00578858	0.00855217	0.498498	0.012455	0.00855217	0.145295
rs17198238	6	31228951	G	0.0075	-0.153581	0.051991	0.00313684	24842	0.0109344	-0.174054	0.0519991	0.000816152	-0.16889	0.0519991	0.00116242	-0.14281	0.0519991	0.00602528
rs73728476	6	31228966	A	0.0067	-0.140878	0.0549877	0.0104071	24842	0.0109344	-0.16253	0.0549938	0.00312233	-0.157069	0.0549938	0.00428857	-0.129487	0.0549938	0.0185439
rs2524121	6	31228972	A	0.1164	-0.110856	0.010848	1.63014e-24	41207	0.115308	-0.0428342	0.0108616	8.02591e-05	-0.0274098	0.0108616	0.0116179	-0.031878	0.0108616	0.00333638
rs576822768	6	31228994	A	0.0067	-0.140054	0.0549878	0.0108653	24842	0.0109344	-0.161706	0.0549938	0.00327751	-0.156244	0.0549938	0.0044955	-0.128663	0.0549938	0.0193054
rs17191904	6	31228999	A	0.1122	-0.063327	0.0110326	9.46766e-09	41207	0.141153	-0.0100307	0.0110369	0.363438	0.0318317	0.0110369	0.00392501	0.0439769	0.0110369	6.76093e-05
rs3132492	6	31229016	T	0.2423	-0.0985035	0.0081153	6.64299e-34	41207	0.255467	-0.0439769	0.00812969	6.323e-08	-0.00547677	0.00812969	0.500518	0.0199094	0.00812969	0.0143265
rs3130541	6	31229041	C	0.21	-0.0965764	0.00853903	1.1709e-29	41207	0.202783	-0.0422234	0.00855217	7.92685e-07	-0.00873271	0.00855217	0.307202	0.00886849	0.00855217	0.299742
rs2524120	6	31229050	C	0.3275	-0.0892255	0.00740952	2.13711e-33	41207	0.318091	-0.0170995	0.00742246	0.0212367	0.0149321	0.00742246	0.0442462	0.0268973	0.00742246	0.00029034
rs9264383	6	31229051	C	0.2117	-0.0776798	0.00851845	7.58207e-20	41207	0.204771	-0.0222903	0.00852694	0.00894607	0.0115755	0.00852694	0.174614	0.0277036	0.00852694	0.00115833
rs9264384	6	31229055	T	0.2051	-0.0728189	0.00861966	2.96335e-17	41207	0.191849	-0.0158132	0.00862701	0.0668041	0.0183358	0.00862701	0.033554	0.035	0.00862701	4.97023e-05
rs2844628	6	31229060	A	0.1385	-0.104565	0.0120829	4.97252e-18	28629	0.117296	-0.0398763	0.0120984	0.000980756	-0.0248769	0.0120984	0.0397628	-0.0310613	0.0120984	0.010247
rs374902776	6	31229080	A	0.0067	-0.140274	0.0549878	0.0107414	24842	0.0109344	-0.161926	0.0549938	0.00323545	-0.156464	0.0549938	0.00443945	-0.128882	0.0549938	0.0190997
rs369294138	6	31229083	A	0.0067	-0.140274	0.0549878	0.0107414	24842	0.0109344	-0.161926	0.0549938	0.00323545	-0.156464	0.0549938	0.00443945	-0.128882	0.0549938	0.0190997
rs72854960	6	31229123	T	0.0905	-0.056286	0.014563	0.000111089	28629	0.143141	0.00422683	0.0145665	0.771683	0.0478314	0.0145665	0.00102473	0.0613774	0.0145665	2.51348e-05
rs9264386	6	31229130	G	0.2076	-0.0716536	0.00858127	6.8263e-17	41207	0.193837	-0.0136936	0.00858843	0.11084	0.0207788	0.00858843	0.0155463	0.0380222	0.00858843	9.5491e-06
rs9264387	6	31229173	C	0.2056	-0.0898327	0.00860796	1.69816e-25	41207	0.193837	-0.0316648	0.00861923	0.000239023	0.00293122	0.00861923	0.733797	0.0202364	0.00861923	0.0188835
rs73728479	6	31229179	A	0.0067	-0.140329	0.0549877	0.0107107	24842	0.0109344	-0.161981	0.0549938	0.00322502	-0.156519	0.0549938	0.00442554	-0.128937	0.0549938	0.0190486
rs9264388	6	31229188	C	0.2073	-0.0722062	0.00858575	4.10011e-17	41207	0.194831	-0.0136104	0.00859301	0.113219	0.0191809	0.00859301	0.0256051	0.0372841	0.00859301	1.43208e-05
rs9264389	6	31229191	G	0.2132	-0.0767081	0.00849669	1.74838e-19	41207	0.205765	-0.0208644	0.00850499	0.0141592	0.011268	0.00850499	0.185214	0.0302392	0.00850499	0.000377306
rs9264390	6	31229196	T	0.2131	-0.0766873	0.00849815	1.81344e-19	41207	0.205765	-0.0208341	0.00850644	0.0143169	0.0113039	0.00850644	0.183894	0.0302783	0.00850644	0.000371622
rs9264391	6	31229203	A	0.0905	-0.105754	0.0121305	2.83159e-18	41207	0.115308	-0.0297165	0.0121415	0.014385	-0.0124745	0.0121415	0.304223	-0.0174692	0.0121415	0.150209
rs9368665	6	31229248	G	0.0591	0.0651882	0.0147685	1.01478e-05	41207	0.0745527	0.133641	0.0147718	1.46916e-19	0.0610502	0.0147718	3.58241e-05	0.0392489	0.0147718	0.0078836
rs9264392	6	31229274	T	0.2159	-0.0780289	0.0101468	1.47135e-14	28629	0.206759	-0.0198631	0.0101571	0.0505137	0.0120507	0.0101571	0.235454	0.0295906	0.0101571	0.00357637
rs9264394	6	31229282	T	0.2096	-0.0722421	0.0102588	1.895e-12	28629	0.195825	-0.0112402	0.0102675	0.273632	0.021339	0.0102675	0.0376801	0.0379823	0.0102675	0.000216205
rs9264395	6	31229289	A	0.2135	-0.0756856	0.00849255	5.01201e-19	41207	0.204771	-0.0184742	0.00850063	0.0297595	0.013094	0.00850063	0.123473	0.0321215	0.00850063	0.000157638
rs9264397	6	31229366	G	0.2146	-0.0758488	0.00847662	3.61981e-19	41207	0.206759	-0.0195425	0.00848475	0.0212649	0.0146281	0.00848475	0.0847005	0.0313153	0.00848475	0.000223577
rs9264398	6	31229377	C	0.2137	-0.0755582	0.00848968	5.58467e-19	41207	0.204771	-0.0203585	0.00849773	0.0165864	0.0133914	0.00849773	0.115053	0.0315189	0.00849773	0.000208005
rs73728480	6	31229381	T	0.0067	-0.140384	0.0549877	0.0106799	24842	0.0109344	-0.162036	0.0549938	0.00321461	-0.156574	0.0549938	0.00441166	-0.128992	0.0549938	0.0189976
rs2524119	6	31229404	T	0.4213	0.0836814	0.00704271	1.46812e-32	41207	0.382704	0.0243317	0.00705468	0.000562631	0.0243907	0.00705468	0.000545445	0.0155578	0.00705468	0.0274315
rs9348856	6	31229410	T	0.0727	0.0700627	0.0134117	1.75099e-07	41207	0.0745527	0.132233	0.013416	6.43464e-23	0.0663045	0.013416	7.72432e-07	0.0465043	0.013416	0.000527598
rs9264400	6	31229413	C	0.1904	-0.0715872	0.00886529	6.74766e-16	41207	0.177932	-0.0214175	0.00887219	0.0157784	0.0165887	0.00887219	0.0615191	0.0336989	0.00887219	0.000145715
rs2853964	6	31229415	G	0.1142	-0.0726842	0.0109464	3.13683e-11	41207	0.115308	-0.00409562	0.0109521	0.708436	0.0114573	0.0109521	0.295503	0.00695189	0.0109521	0.52559
rs116556510	6	31229421	T	0.1124	-0.0610967	0.0110243	2.99036e-08	41207	0.142147	-0.00698609	0.0110283	0.526426	0.0323032	0.0110283	0.00339921	0.0456873	0.0110283	3.43175e-05
rs141451792	6	31229429	A	0.0176	-0.0504638	0.0264902	0.0567801	41207	0.0159046	0.0467413	0.026491	0.0776614	0.0314251	0.026491	0.235522	0.0407842	0.026491	0.123671
rs9264402	6	31229444	C	0.2139	-0.0751767	0.00848687	8.14627e-19	41207	0.204771	-0.0199958	0.00849484	0.0185791	0.0137426	0.00849484	0.105714	0.0318639	0.00849484	0.000176151
rs113700423	6	31229497	T	0.1132	-0.0629724	0.01099	1.00431e-08	41207	0.142147	-0.00902905	0.0109942	0.4115	0.0301388	0.0109942	0.00611898	0.0434816	0.0109942	7.65477e-05
rs73728481	6	31229547	C	0.0067	-0.140329	0.0549877	0.0107107	24842	0.0109344	-0.161981	0.0549938	0.00322502	-0.156519	0.0549938	0.00442554	-0.128937	0.0549938	0.0190486
rs9264405	6	31229593	A	0.204	-0.0895167	0.00863311	3.43096e-25	41207	0.193837	-0.0311799	0.00864426	0.000309751	0.00351663	0.00864426	0.684142	0.0208721	0.00864426	0.0157542
rs9264406	6	31229610	A	0.2041	-0.0895348	0.00863153	3.2903e-25	41207	0.193837	-0.0312087	0.00864269	0.00030503	0.00348156	0.00864269	0.687071	0.0208339	0.00864269	0.0159273
rs9368666	6	31229644	G	0.0751	0.0686802	0.0132128	2.01444e-07	41207	0.0745527	0.129928	0.013217	8.33081e-23	0.0649777	0.013217	8.82258e-07	0.0454712	0.013217	0.000580932
rs114426948	6	31229663	G	0.0067	-0.140329	0.0549877	0.0107107	24842	0.0109344	-0.161981	0.0549938	0.00322502	-0.156519	0.0549938	0.00442554	-0.128937	0.0549938	0.0190486
rs9264407	6	31229669	T	0.2083	-0.0710514	0.00857073	1.13248e-16	41207	0.193837	-0.0131633	0.00857777	0.124888	0.0212664	0.00857777	0.0131661	0.0384884	0.00857777	7.22367e-06
rs116817219	6	31229670	A	0.0067	-0.140329	0.0549877	0.0107107	24842	0.0109344	-0.161981	0.0549938	0.00322502	-0.156519	0.0549938	0.00442554	-0.128937	0.0549938	0.0190486
rs9394045	6	31229691	T	0.0755	0.0546665	0.0131822	3.3686e-05	41207	0.0735586	0.114614	0.0131848	3.53201e-18	0.0489571	0.0131848	0.000204689	0.0309991	0.0131848	0.0187166
rs11966332	6	31229701	T	0.1328	-0.0908222	0.0123032	1.55929e-13	28629	0.131213	-0.032603	0.0123147	0.00810925	-0.0237441	0.0123147	0.0538415	-0.0340844	0.0123147	0.00564382
rs9366773	6	31229705	G	0.0384	0.0652783	0.0217449	0.00268212	28629	0.0735586	0.147699	0.021748	1.11051e-11	0.0574287	0.021748	0.00827491	0.0327385	0.021748	0.132232
rs9264408	6	31229723	G	0.1965	-0.0761556	0.00875856	3.4683e-18	41207	0.188867	-0.0287787	0.00876648	0.00102777	0.00826076	0.00876648	0.346033	0.0262559	0.00876648	0.00274414
rs564162914	6	31229734	G	0.0084	-0.177244	0.0699464	0.0112769	12264	0.0109344	-0.196598	0.0699618	0.00495299	-0.191716	0.0699618	0.0061384	-0.167062	0.0699618	0.016945
rs9264409	6	31229738	A	0.2072	-0.0697842	0.00858777	4.43689e-16	41207	0.193837	-0.0117829	0.00859454	0.170382	0.0227141	0.00859454	0.00822124	0.0399697	0.00859454	3.30987e-06
rs9357119	6	31229747	T	0.3127	-0.0277143	0.0075127	0.000225137	41207	0.304175	0.0420794	0.00751385	2.14047e-08	-0.00426739	0.00751385	0.570077	-0.00650503	0.00751385	0.386633
rs9264410	6	31229775	C	0.2082	-0.0710811	0.00857225	1.1136e-16	41207	0.193837	-0.0131827	0.00857929	0.124398	0.0212531	0.00857929	0.0132399	0.0384781	0.00857929	7.29159e-06
rs9380229	6	31229785	T	0.3101	-0.0280187	0.00752988	0.000198435	41207	0.304175	0.0419349	0.00753105	2.57292e-08	-0.00451804	0.00753105	0.548558	-0.0067608	0.00753105	0.369333
rs115601647	6	31229795	A	0.0067	-0.140274	0.0549878	0.0107414	24842	0.0109344	-0.161926	0.0549938	0.00323545	-0.156464	0.0549938	0.00443945	-0.128882	0.0549938	0.0190997
rs114434032	6	31229796	T	0.0177	-0.0498218	0.0264166	0.059295	41207	0.0159046	0.0471133	0.0264174	0.0745185	0.0318397	0.0264174	0.228106	0.0411727	0.0264174	0.119105
rs9264411	6	31229845	C	0.2017	-0.0875696	0.00867025	5.52422e-24	41207	0.188867	-0.030248	0.00868087	0.000493174	0.00448035	0.00868087	0.605773	0.0218733	0.00868087	0.0117452
rs17198455	6	31229896	T	0.0301	-0.182634	0.0203674	3.047e-19	41207	0.0516899	-0.154024	0.020387	4.18736e-14	-0.112123	0.020387	3.80359e-08	-0.0616013	0.020387	0.00251443
rs9264412	6	31229921	G	0.2055	-0.0685352	0.00861427	1.7769e-15	41207	0.189861	-0.010986	0.00862078	0.202534	0.0237466	0.00862078	0.00587689	0.0402578	0.00862078	3.01419e-06
rs9264413	6	31229930	C	0.1878	-0.0687441	0.00891276	1.22894e-14	41207	0.173956	-0.0192453	0.00891908	0.0309461	0.0192468	0.00891908	0.0309332	0.0356068	0.00891908	6.54628e-05
rs9264414	6	31229942	T	0.2054	-0.0685389	0.00861583	1.79132e-15	41207	0.188867	-0.0116038	0.00862234	0.178371	0.0228903	0.00862234	0.00793635	0.0401659	0.00862234	3.18744e-06
rs139377553	6	31229981	C	0.0085	-0.176694	0.0695371	0.0110536	12264	0.0109344	-0.195934	0.0695526	0.0048464	-0.191081	0.0695526	0.00600899	-0.166571	0.0695526	0.0166251
rs17192134	6	31229993	T	0.0904	-0.0610028	0.0145696	2.82666e-05	28629	0.137177	-0.00424524	0.0145738	0.770827	0.0419894	0.0145738	0.00396214	0.0548198	0.0145738	0.000168873
rs9264416	6	31230042	G	0.1468	-0.0864073	0.00983354	1.53607e-18	41207	0.122266	-0.0598507	0.00984263	1.19614e-09	-0.0197576	0.00984263	0.0447127	0.00695873	0.00984263	0.479567
rs17198490	6	31230059	G	0.0067	-0.140274	0.0549878	0.0107414	24842	0.0109344	-0.161926	0.0549938	0.00323545	-0.156464	0.0549938	0.00443945	-0.128882	0.0549938	0.0190997
rs17198497	6	31230064	C	0.0301	-0.183468	0.0203672	2.09848e-19	41207	0.0516899	-0.154858	0.020387	3.05617e-14	-0.112956	0.020387	3.01408e-08	-0.0624347	0.020387	0.00219511
rs17198504	6	31230077	T	0.0067	-0.139339	0.0549878	0.0112769	24842	0.0109344	-0.160991	0.0549938	0.00341764	-0.15553	0.0549938	0.00468211	-0.127948	0.0549938	0.0199873
rs9264417	6	31230078	A	0.2015	-0.0876799	0.00867345	5.0396e-24	41207	0.188867	-0.030337	0.00868409	0.000476905	0.00440414	0.00868409	0.612049	0.0218035	0.00868409	0.0120478
rs2894196	6	31230111	A	0.0741	0.0756274	0.0132936	1.27785e-08	41207	0.0715706	0.136132	0.0132987	1.36057e-24	0.0653408	0.0132987	8.95407e-07	0.0463797	0.0132987	0.000487478
rs9264419	6	31230137	A	0.085	-0.102066	0.0124805	2.88594e-16	41207	0.082505	-0.0358261	0.0124905	0.00412723	-0.0149514	0.0124905	0.231298	-0.0231128	0.0124905	0.0642515
rs9264420	6	31230174	T	0.2042	-0.0686709	0.00863459	1.82048e-15	41207	0.184891	-0.0119719	0.00864111	0.165912	0.0253372	0.00864111	0.003366	0.0424544	0.00864111	8.96609e-07
rs9264421	6	31230180	C	0.2101	-0.0733514	0.00854314	9.00497e-18	41207	0.195825	-0.0195677	0.00855068	0.0221117	0.0168535	0.00855068	0.0487224	0.0348743	0.00855068	4.53179e-05
rs9264422	6	31230183	C	0.2106	-0.0735346	0.00853564	6.99416e-18	41207	0.196819	-0.0191825	0.00854322	0.0247457	0.0174471	0.00854322	0.04113	0.036139	0.00854322	2.33551e-05
rs9264423	6	31230216	T	0.1515	-0.0627896	0.00971074	1.00631e-10	41207	0.120278	-0.0354459	0.00971555	0.000263912	0.00576043	0.00971555	0.553243	0.0311748	0.00971555	0.00133311
rs17198539	6	31230218	T	0.0067	-0.140109	0.0549878	0.0108342	24842	0.0109344	-0.161761	0.0549938	0.00326695	-0.156299	0.0549938	0.00448143	-0.128718	0.0549938	0.0192538
rs9264425	6	31230318	A	0.2113	-0.0730963	0.00852535	9.99514e-18	41207	0.198807	-0.0196513	0.00853284	0.0212778	0.0138255	0.00853284	0.105175	0.0320319	0.00853284	0.000174063
rs9264426	6	31230319	C	0.2113	-0.0730963	0.00852535	9.99514e-18	41207	0.198807	-0.0196513	0.00853284	0.0212778	0.0138255	0.00853284	0.105175	0.0320319	0.00853284	0.000174063
rs114420977	6	31230347	T	0.0177	-0.0491878	0.0264167	0.0626031	41207	0.0159046	0.0477473	0.0264174	0.0706977	0.0324736	0.0264174	0.218979	0.0418067	0.0264174	0.113526
rs9264427	6	31230356	G	0.2017	-0.0878117	0.0086702	4.15052e-24	41207	0.188867	-0.0304901	0.00868087	0.000444191	0.00423818	0.00868087	0.625394	0.0216311	0.00868087	0.0127093
rs17198560	6	31230380	G	0.0067	-0.140274	0.0549878	0.0107414	24842	0.0109344	-0.161926	0.0549938	0.00323545	-0.156464	0.0549938	0.00443945	-0.128882	0.0549938	0.0190997
rs17198567	6	31230403	A	0.0067	-0.140274	0.0549878	0.0107414	24842	0.0109344	-0.161926	0.0549938	0.00323545	-0.156464	0.0549938	0.00443945	-0.128882	0.0549938	0.0190997
rs17192211	6	31230434	G	0.0067	-0.140274	0.0549878	0.0107414	24842	0.0109344	-0.161926	0.0549938	0.00323545	-0.156464	0.0549938	0.00443945	-0.128882	0.0549938	0.0190997
rs9264428	6	31230452	C	0.2014	-0.0875837	0.00867509	5.75416e-24	41207	0.188867	-0.0302302	0.00868571	0.00050057	0.00451745	0.00868571	0.602992	0.0219201	0.00868571	0.0116129
rs9264429	6	31230498	G	0.2114	-0.0730241	0.00852388	1.06216e-17	41207	0.199801	-0.0189729	0.00853137	0.0261552	0.0147407	0.00853137	0.0840206	0.0329181	0.00853137	0.000114097
rs186423670	6	31230499	G	0.0067	-0.140274	0.0549878	0.0107414	24842	0.0109344	-0.161926	0.0549938	0.00323545	-0.156464	0.0549938	0.00443945	-0.128882	0.0549938	0.0190997
rs17198581	6	31230511	T	0.0067	-0.140274	0.0549878	0.0107414	24842	0.0109344	-0.161926	0.0549938	0.00323545	-0.156464	0.0549938	0.00443945	-0.128882	0.0549938	0.0190997
rs2853963	6	31230515	G	0.1143	-0.104253	0.010936	1.52802e-21	41207	0.11332	-0.0360948	0.010948	0.000977426	-0.0210091	0.010948	0.0549852	-0.0244501	0.010948	0.025529
rs17198595	6	31230535	T	0.0301	-0.182878	0.0203673	2.73239e-19	41207	0.0516899	-0.154268	0.020387	3.81932e-14	-0.112367	0.020387	3.55381e-08	-0.0618452	0.020387	0.00241683
rs114018531	6	31230576	C	0.0067	-0.140274	0.0549878	0.0107414	24842	0.0109344	-0.161926	0.0549938	0.00323545	-0.156464	0.0549938	0.00443945	-0.128882	0.0549938	0.0190997
rs4995903	6	31230605	C	0.2075	-0.0932232	0.00857777	1.63751e-27	41207	0.199801	-0.0388009	0.00858995	6.27207e-06	-0.00485577	0.00858995	0.57188	0.0134465	0.00858995	0.117496
rs4995902	6	31230645	C	0.2113	-0.0731984	0.00852533	9.00497e-18	41207	0.199801	-0.0191379	0.00853284	0.0249066	0.0145815	0.00853284	0.0874751	0.0327621	0.00853284	0.000123273
rs4995901	6	31230651	G	0.2068	-0.0708616	0.0103101	6.28656e-12	28629	0.188867	-0.0140696	0.0103185	0.172715	0.0203379	0.0103185	0.0487214	0.0375702	0.0103185	0.000271517
rs577670182	6	31230653	G	0.0084	-0.178293	0.0699461	0.0108032	12264	0.0109344	-0.197647	0.0699618	0.00472712	-0.192765	0.0699618	0.00586412	-0.16811	0.0699618	0.0162661
rs2524118	6	31230667	A	0.1102	-0.106495	0.0111118	9.33576e-22	41207	0.109344	-0.037354	0.011124	0.00078522	-0.0209229	0.011124	0.0599895	-0.0234175	0.011124	0.0352807
rs2394950	6	31230701	A	0.0383	-0.0604179	0.0172376	0.000456607	45674	0.0506958	0.0264833	0.0172398	0.124496	0.0472562	0.0172398	0.00612307	0.0319071	0.0172398	0.0642008
rs9357120	6	31230717	A	0.3102	-0.0357148	0.00752842	2.09539e-06	41207	0.296223	0.0325947	0.00753038	1.50177e-05	-0.0155003	0.00753038	0.0395551	-0.0173223	0.00753038	0.0214299
rs2394951	6	31230759	A	0.2015	-0.0877578	0.00867343	4.59713e-24	41207	0.189861	-0.0301625	0.00868409	0.00051409	0.00459792	0.00868409	0.596483	0.0225892	0.00868409	0.00928931
rs113288069	6	31230833	G	0.0904	-0.0613232	0.0145695	2.56503e-05	28629	0.139165	-0.00360894	0.0145738	0.804419	0.0425331	0.0145738	0.00351755	0.0562188	0.0145738	0.000114541
rs2394952	6	31230882	G	0.2014	-0.0874798	0.00867511	6.50239e-24	41207	0.189861	-0.0298739	0.00868571	0.000582939	0.004893	0.00868571	0.573204	0.0228876	0.00868571	0.00841141
rs7747738	6	31230924	T	0.0306	-0.189369	0.0202037	7.04996e-21	41207	0.0516899	-0.160987	0.0202249	1.72313e-15	-0.119418	0.0202249	3.53715e-09	-0.069298	0.0202249	0.000611719
rs2894198	6	31230990	G	0.2074	-0.0932655	0.00857929	1.58454e-27	41207	0.199801	-0.0388334	0.00859148	6.18422e-06	-0.0048823	0.00859148	0.56985	0.0134232	0.00859148	0.118198
rs9264440	6	31231019	A	0.2058	-0.068223	0.00860967	2.2999e-15	41207	0.189861	-0.0110786	0.00861612	0.198515	0.0234098	0.00861612	0.00658813	0.0412603	0.00861612	1.6784e-06
rs9264441	6	31231068	T	0.2063	-0.0684967	0.00860187	1.67917e-15	41207	0.189861	-0.0114036	0.00860839	0.185269	0.0230538	0.00860839	0.00740488	0.0408883	0.00860839	2.03598e-06
rs9264442	6	31231097	A	0.1521	-0.0590168	0.00969556	1.15046e-09	41207	0.126243	-0.0356396	0.0096998	0.000238535	0.00228162	0.0096998	0.814036	0.0287051	0.0096998	0.00308287
rs9264443	6	31231105	T	0.189	-0.0679459	0.00889111	2.13873e-14	41207	0.176938	-0.0223134	0.0088973	0.0121457	0.0164818	0.0088973	0.0639605	0.0329392	0.0088973	0.000213775
rs9264445	6	31231114	C	0.213	-0.072399	0.00850052	1.63739e-17	41207	0.202783	-0.0217185	0.0085079	0.0106879	0.012629	0.0085079	0.137708	0.0295693	0.0085079	0.00050987
rs549481963	6	31231115	A	0.0067	-0.139889	0.0549878	0.0109591	24842	0.0109344	-0.161541	0.0549938	0.00330937	-0.156079	0.0549938	0.00453796	-0.128498	0.0549938	0.0194609
rs9264446	6	31231117	T	0.2072	-0.0676148	0.00858819	3.46237e-15	41207	0.192843	-0.0139978	0.00859454	0.103381	0.0211165	0.00859454	0.0140116	0.037707	0.00859454	1.14757e-05
rs9264447	6	31231130	A	0.2072	-0.0669631	0.00858831	6.33962e-15	41207	0.191849	-0.013625	0.00859454	0.112898	0.0214691	0.00859454	0.0124899	0.03819	0.00859454	8.85001e-06
rs9264448	6	31231142	G	0.2071	-0.0669407	0.00858985	6.54366e-15	41207	0.190855	-0.0138727	0.00859608	0.106562	0.0212094	0.00859608	0.0136125	0.0387873	0.00859608	6.41547e-06
rs150198053	6	31231164	A	0.0126	-0.134192	0.0402134	0.000846879	24842	0.0129225	-0.131955	0.0402217	0.00103553	-0.146748	0.0402217	0.000263787	-0.126285	0.0402217	0.001691
rs9264450	6	31231193	A	0.212	-0.072821	0.00851508	1.20974e-17	41207	0.199801	-0.0188257	0.00852253	0.0271789	0.0148529	0.00852253	0.0813721	0.0330115	0.00852253	0.000107312
rs9264451	6	31231199	C	0.2063	-0.0682992	0.00860191	2.02181e-15	41207	0.188867	-0.0114562	0.00860839	0.183248	0.0229821	0.00860839	0.0075912	0.0402298	0.00860839	2.96366e-06
rs74789993	6	31231219	G	0.0067	-0.143022	0.0549875	0.00929525	24842	0.0109344	-0.164674	0.0549938	0.00274971	-0.159213	0.0549938	0.00379035	-0.131631	0.0549938	0.0166858
rs9264452	6	31231232	G	0.2059	-0.068735	0.00860802	1.40522e-15	41207	0.188867	-0.0118512	0.00861457	0.168909	0.0226118	0.00861457	0.00866911	0.0398719	0.00861457	3.68457e-06
rs9264453	6	31231234	G	0.2115	-0.0735304	0.0085223	6.24341e-18	41207	0.199801	-0.0194886	0.00852989	0.0223283	0.0142192	0.00852989	0.0955179	0.0323934	0.00852989	0.000146082
rs9501556	6	31231268	G	0.0602	-0.0810152	0.0146395	3.13009e-08	41207	0.0775348	0.00600184	0.0146448	0.681933	0.0152552	0.0146448	0.297561	0.010487	0.0146448	0.473937
rs146109832	6	31231300	A	0.0066	-0.137614	0.0554003	0.0129916	24842	0.0109344	-0.159429	0.0554061	0.00400892	-0.153926	0.0554061	0.00546701	-0.126138	0.0554061	0.0228099
rs9501557	6	31231306	C	0.054	-0.0650251	0.0154088	2.44302e-05	41207	0.0666004	0.0367875	0.0154119	0.016989	0.0464474	0.0154119	0.00258055	0.0369021	0.0154119	0.0166483
rs9264454	6	31231332	G	0.2052	-0.0680559	0.00861904	2.87997e-15	41207	0.188867	-0.0111003	0.00862545	0.198122	0.0234063	0.00862545	0.00665501	0.0406882	0.00862545	2.39086e-06
rs79282507	6	31231371	C	0.0067	-0.140274	0.0549878	0.0107414	24842	0.0109344	-0.161926	0.0549938	0.00323545	-0.156464	0.0549938	0.00443945	-0.128882	0.0549938	0.0190997
rs9264455	6	31231382	T	0.2114	-0.0732623	0.00852383	8.32648e-18	41207	0.199801	-0.0192111	0.00853137	0.0243333	0.0145024	0.00853137	0.0891509	0.0326798	0.00853137	0.000127858
rs116261089	6	31231393	A	0.0067	-0.140219	0.0549878	0.0107723	24842	0.0109344	-0.161871	0.0549938	0.00324592	-0.156409	0.0549938	0.0044534	-0.128827	0.0549938	0.019151
rs9264456	6	31231442	A	0.1533	-0.0622063	0.00966386	1.21858e-10	41207	0.124254	-0.0376382	0.0096686	9.90827e-05	0.00203107	0.0096686	0.833614	0.0267342	0.0096686	0.00569137
rs2524114	6	31231454	G	0.3698	0.101347	0.00719847	5.11282e-45	41207	0.399602	-0.0259134	0.00721567	0.000329076	-0.0125596	0.00721567	0.0817548	-0.0202793	0.00721567	0.0049471
rs9264458	6	31231501	A	0.2073	-0.0672255	0.00858673	4.91766e-15	41207	0.189861	-0.0102343	0.00859301	0.233651	0.0241615	0.00859301	0.00492708	0.0412384	0.00859301	1.59412e-06
rs546175197	6	31231509	T	0.0084	-0.177244	0.0699464	0.0112769	12264	0.0109344	-0.196598	0.0699618	0.00495299	-0.191716	0.0699618	0.0061384	-0.167062	0.0699618	0.016945
rs7752328	6	31231526	G	0.0298	-0.184993	0.0204661	1.58112e-19	41207	0.0516899	-0.156244	0.0204862	2.40602e-14	-0.114139	0.0204862	2.52519e-08	-0.0633717	0.0204862	0.00197885
rs528788357	6	31231529	C	0.0084	-0.176895	0.0699464	0.0114388	12264	0.0109344	-0.196248	0.0699618	0.00503043	-0.191366	0.0699618	0.00623236	-0.166712	0.0699618	0.0171767
rs9264459	6	31231534	T	0.2347	-0.064924	0.00821303	2.67934e-15	41207	0.191849	-0.0139155	0.00821915	0.0904436	0.0196457	0.00821915	0.0168376	0.0356363	0.00821915	1.45259e-05
rs9264460	6	31231538	C	0.2406	-0.0694687	0.00814214	1.43839e-17	41207	0.202783	-0.0209248	0.00814923	0.0102376	0.0119746	0.00814923	0.141719	0.0288663	0.00814923	0.00039679
rs181678862	6	31231544	A	0.0084	-0.176895	0.0699464	0.0114388	12264	0.0109344	-0.196248	0.0699618	0.00503043	-0.191366	0.0699618	0.00623236	-0.166712	0.0699618	0.0171767
rs9264462	6	31231575	A	0.2064	-0.0683385	0.00860036	1.9263e-15	41207	0.189861	-0.0112555	0.00860684	0.19096	0.0231957	0.00860684	0.00703831	0.0403	0.00860684	2.83642e-06
rs9264463	6	31231591	C	0.2123	-0.0731062	0.00851061	8.69693e-18	41207	0.200795	-0.0188648	0.00851813	0.0267831	0.0148274	0.00851813	0.0817384	0.032838	0.00851813	0.000115697
rs184998780	6	31231604	A	0.0084	-0.176964	0.0699464	0.0114063	12264	0.0109344	-0.196318	0.0699618	0.00501485	-0.191436	0.0699618	0.00621347	-0.166782	0.0699618	0.0171301
rs188508555	6	31231613	C	0.0084	-0.176964	0.0699464	0.0114063	12264	0.0109344	-0.196318	0.0699618	0.00501485	-0.191436	0.0699618	0.00621347	-0.166782	0.0699618	0.0171301
rs568499418	6	31231621	C	0.0084	-0.177104	0.0699464	0.0113414	12264	0.0109344	-0.196458	0.0699618	0.00498384	-0.191576	0.0699618	0.00617583	-0.166922	0.0699618	0.0170373
rs181054171	6	31231623	A	0.0396	0.111895	0.0214195	1.75099e-07	28629	0.0457256	0.181531	0.0214293	2.42963e-17	-0.0193311	0.0214293	0.367011	-0.0144393	0.0214293	0.500431
rs9264466	6	31231688	T	0.2057	-0.0684761	0.00861117	1.83524e-15	41207	0.188867	-0.0115718	0.00861767	0.179338	0.0229037	0.00861767	0.00786622	0.04017	0.00861767	3.14143e-06
rs4365966	6	31231718	C	0.2057	-0.0684503	0.00861118	1.88023e-15	41207	0.188867	-0.011546	0.00861767	0.18031	0.0229295	0.00861767	0.00779664	0.0401958	0.00861767	3.09605e-06
rs2524111	6	31231784	T	0.2453	0.222742	0.00802126	1.02757e-169	41207	0.229622	0.0144477	0.00809587	0.0743297	0.0083265	0.00809587	0.303721	-0.0117113	0.00809587	0.148015
rs3130445	6	31231809	T	0.2016	-0.0875079	0.00867188	6.05495e-24	41207	0.188867	-0.0301757	0.00868248	0.000509959	0.00455903	0.00868248	0.599525	0.0219552	0.00868248	0.0114494
rs142821158	6	31231810	A	0.0549	0.0854987	0.0152867	2.23179e-08	41207	0.0666004	0.155766	0.0152924	2.29362e-24	0.0209366	0.0152924	0.170972	0.0201459	0.0152924	0.187711
rs145121291	6	31231817	T	0.0067	-0.140219	0.0549878	0.0107723	24842	0.0109344	-0.161871	0.0549938	0.00324592	-0.156409	0.0549938	0.0044534	-0.128827	0.0549938	0.019151
rs149397835	6	31231887	C	0.0067	-0.140219	0.0549878	0.0107723	24842	0.0109344	-0.161871	0.0549938	0.00324592	-0.156409	0.0549938	0.0044534	-0.128827	0.0549938	0.019151
rs77874892	6	31231894	T	0.0067	-0.139889	0.0549878	0.0109591	24842	0.0109344	-0.161541	0.0549938	0.00330937	-0.156079	0.0549938	0.00453796	-0.128498	0.0549938	0.0194609
rs148583005	6	31231911	A	0.0301	-0.183407	0.0203672	2.15666e-19	41207	0.0516899	-0.154797	0.020387	3.12758e-14	-0.112895	0.020387	3.066e-08	-0.0623737	0.020387	0.00221715
rs112445341	6	31231946	T	0.089	-0.0558609	0.0146732	0.000140663	28629	0.137177	0.00129735	0.0146767	0.929562	0.0478584	0.0146767	0.00111079	0.0607794	0.0146767	3.45457e-05
rs2524110	6	31231947	A	0.2711	-0.0674692	0.0093929	6.81981e-13	28629	0.241551	0.00453492	0.0094012	0.629539	0.0176335	0.0094012	0.060702	0.00991964	0.0094012	0.291358
rs61233306	6	31231968	G	0.2056	-0.0684626	0.00861273	1.88023e-15	41207	0.188867	-0.0115481	0.00861923	0.18031	0.0229336	0.00861923	0.00779664	0.040203	0.00861923	3.09605e-06
rs9264474	6	31231972	A	0.2056	-0.0684626	0.00861273	1.88023e-15	41207	0.188867	-0.0115481	0.00861923	0.18031	0.0229336	0.00861923	0.00779664	0.040203	0.00861923	3.09605e-06
rs9264475	6	31231988	T	0.0072	-0.00753514	0.0530644	0.88708	24842	0.0149105	0.0489137	0.0530633	0.356634	0.0339925	0.0530633	0.521781	0.116104	0.0530633	0.0286681
rs75136108	6	31232029	G	0.0067	-0.140219	0.0549878	0.0107723	24842	0.0109344	-0.161871	0.0549938	0.00324592	-0.156409	0.0549938	0.0044534	-0.128827	0.0549938	0.019151
rs73728488	6	31232098	A	0.0067	-0.140219	0.0549878	0.0107723	24842	0.0109344	-0.161871	0.0549938	0.00324592	-0.156409	0.0549938	0.0044534	-0.128827	0.0549938	0.019151
rs3130543	6	31232147	C	0.2074	-0.0932484	0.0085793	1.61966e-27	41207	0.199801	-0.0388163	0.00859148	6.24266e-06	-0.00486519	0.00859148	0.571203	0.0134403	0.00859148	0.11773
rs73728490	6	31232237	T	0.0067	-0.140219	0.0549878	0.0107723	24842	0.0109344	-0.161871	0.0549938	0.00324592	-0.156409	0.0549938	0.0044534	-0.128827	0.0549938	0.019151
rs66509442	6	31232275	T	0.091	-0.0559868	0.0145269	0.000116204	28629	0.138171	0.00157615	0.0145305	0.913621	0.0447599	0.0145305	0.0020671	0.0589795	0.0145305	4.92779e-05
rs9264481	6	31232318	T	0.2122	-0.0732207	0.00851206	7.83388e-18	41207	0.199801	-0.0192441	0.00851959	0.0238954	0.0144229	0.00851959	0.0904721	0.0325752	0.00851959	0.000131534
rs66624704	6	31232343	A	0.2122	-0.0732462	0.00851205	7.63168e-18	41207	0.199801	-0.0192696	0.00851959	0.0237099	0.0143974	0.00851959	0.0910431	0.0325497	0.00851959	0.000133141
rs72860304	6	31232367	G	0.0633	0.0714784	0.0171576	3.09991e-05	28629	0.0715706	0.136563	0.0171625	1.76164e-15	0.0604132	0.0171625	0.000431419	0.0400169	0.0171625	0.0197191
rs73728491	6	31232387	G	0.0067	-0.139944	0.0549878	0.0109278	24842	0.0109344	-0.161596	0.0549938	0.00329872	-0.156134	0.0549938	0.00452376	-0.128553	0.0549938	0.019409
rs73728492	6	31232388	G	0.0085	-0.176624	0.0695371	0.0110852	12264	0.0109344	-0.195865	0.0695526	0.0048615	-0.191012	0.0695526	0.00602733	-0.166502	0.0695526	0.0166705
rs72860306	6	31232401	T	0.0195	-0.0396007	0.0251913	0.115951	41207	0.0149105	0.0150785	0.0251918	0.549474	0.0599676	0.0251918	0.0172917	0.0223639	0.0251918	0.374678
rs9264482	6	31232412	T	0.2017	-0.087708	0.00867022	4.69201e-24	41207	0.188867	-0.0303863	0.00868087	0.0004646	0.00434197	0.00868087	0.616951	0.0217349	0.00868087	0.0122879
rs9264483	6	31232446	T	0.2076	-0.0933178	0.00857622	1.41997e-27	41207	0.199801	-0.0389051	0.00858843	5.89981e-06	-0.00496608	0.00858843	0.563109	0.0133329	0.00858843	0.12056
rs2524109	6	31232447	A	0.1142	-0.104118	0.0109402	1.78251e-21	41207	0.11332	-0.0359339	0.0109521	0.00103441	-0.0208424	0.0109521	0.0570346	-0.0242848	0.0109521	0.0265988
rs2524108	6	31232451	G	0.2564	0.204765	0.00791364	1.27334e-147	41207	0.252485	0.0120949	0.00797757	0.129491	0.00723184	0.00797757	0.36466	-0.0119826	0.00797757	0.133087
rs73728493	6	31232458	G	0.0067	-0.140439	0.0549877	0.0106493	24842	0.0109344	-0.162091	0.0549938	0.00320424	-0.156629	0.0549938	0.00439783	-0.129047	0.0549938	0.0189467
rs9264486	6	31232482	A	0.151	-0.0623504	0.00972402	1.43623e-10	41207	0.122266	-0.036101	0.00972875	0.000206641	0.0035282	0.00972875	0.716861	0.0299354	0.00972875	0.00209093
rs73728494	6	31232493	T	0.0067	-0.140439	0.0549877	0.0106493	24842	0.0109344	-0.162091	0.0549938	0.00320424	-0.156629	0.0549938	0.00439783	-0.129047	0.0549938	0.0189467
rs9264489	6	31232563	C	0.2014	-0.0876097	0.00867508	5.58084e-24	41207	0.188867	-0.0302561	0.00868571	0.000495013	0.00449149	0.00868571	0.605077	0.0218941	0.00868571	0.011712
rs9264490	6	31232578	G	0.2454	0.222688	0.00802018	1.11695e-169	41207	0.229622	0.0144221	0.00809476	0.0748046	0.00830173	0.00809476	0.305095	-0.0117333	0.00809476	0.147199
rs9264493	6	31232697	A	0.2109	-0.073624	0.00853116	6.1352e-18	41207	0.198807	-0.0201418	0.00853877	0.0183308	0.0133582	0.00853877	0.11772	0.0322893	0.00853877	0.000155891
rs9264494	6	31232703	A	0.205	-0.0689673	0.00862199	1.25434e-15	41207	0.187873	-0.0126161	0.00862857	0.143705	0.0216581	0.00862857	0.0120715	0.0397097	0.00862857	4.18215e-06
rs114083700	6	31232706	T	0.0067	-0.140219	0.0549878	0.0107723	24842	0.0109344	-0.161871	0.0549938	0.00324592	-0.156409	0.0549938	0.0044534	-0.128827	0.0549938	0.019151
rs9264495	6	31232722	C	0.2107	-0.0736836	0.00853412	5.9243e-18	41207	0.198807	-0.0201829	0.00854174	0.0181346	0.0133287	0.00854174	0.118659	0.0322664	0.00854174	0.000158408
rs9264496	6	31232723	A	0.2107	-0.0736751	0.00853413	5.97634e-18	41207	0.198807	-0.0201744	0.00854174	0.0181835	0.0133373	0.00854174	0.118424	0.032275	0.00854174	0.000157775
rs114351289	6	31232729	T	0.0287	-0.187962	0.0208429	1.91554e-19	41207	0.0516899	-0.158684	0.0208632	2.82952e-14	-0.115803	0.0208632	2.84712e-08	-0.0641013	0.0208632	0.00212309
rs9368667	6	31232735	C	0.072	0.0567222	0.0134732	2.55371e-05	41207	0.0715706	0.118033	0.0134759	1.97306e-18	0.0462985	0.0134759	0.000591148	0.0270847	0.0134759	0.0444466
rs9264497	6	31232769	G	0.2052	-0.0686842	0.00861892	1.59963e-15	41207	0.188867	-0.0117285	0.00862545	0.173907	0.0227781	0.00862545	0.00827111	0.04006	0.00862545	3.41085e-06
rs9264498	6	31232789	A	0.2014	-0.0874885	0.00867511	6.43652e-24	41207	0.188867	-0.030135	0.00868571	0.000521444	0.00461265	0.00868571	0.595376	0.0220152	0.00868571	0.0112559
rs2524106	6	31232824	A	0.1944	-0.0397238	0.00880014	6.36162e-06	41207	0.195825	0.0297422	0.00880221	0.000727644	0.00857735	0.00880221	0.329831	-0.000529071	0.00880221	0.952071
rs9264500	6	31232825	G	0.2074	-0.0931714	0.00857932	1.78749e-27	41207	0.199801	-0.0387393	0.00859148	6.51222e-06	-0.0047882	0.00859148	0.577309	0.0135173	0.00859148	0.115641
rs2524105	6	31232910	C	0.4245	-0.0769332	0.00703743	8.10423e-28	41207	0.409543	0.0117099	0.00704755	0.0966003	-0.0242017	0.00704755	0.000594625	-0.027248	0.00704755	0.000110497
rs9264502	6	31232913	C	0.2014	-0.0875577	0.00867509	5.93281e-24	41207	0.188867	-0.0302042	0.00868571	0.000506184	0.00454342	0.00868571	0.600911	0.021946	0.00868571	0.0115146
rs182513827	6	31233042	A	0.0067	-0.140054	0.0549878	0.0108653	24842	0.0109344	-0.161706	0.0549938	0.00327751	-0.156244	0.0549938	0.0044955	-0.128663	0.0549938	0.0193054
rs115589683	6	31233117	C	0.012	-0.00435085	0.0319916	0.891821	41207	0.0178926	0.0578805	0.0319912	0.0704098	0.0784038	0.0319912	0.0142541	0.0376122	0.0319912	0.239712
rs9264505	6	31233121	T	0.2014	-0.0875923	0.00867509	5.6958e-24	41207	0.188867	-0.0302388	0.00868571	0.000498711	0.0045088	0.00868571	0.603687	0.0219114	0.00868571	0.0116459
rs9264506	6	31233143	C	0.2075	-0.0932061	0.00857778	1.67379e-27	41207	0.199801	-0.0387837	0.00858995	6.3313e-06	-0.00483867	0.00858995	0.573235	0.0134636	0.00858995	0.11703
rs9264507	6	31233152	A	0.2014	-0.0875577	0.00867509	5.93281e-24	41207	0.188867	-0.0302042	0.00868571	0.000506184	0.00454342	0.00868571	0.600911	0.021946	0.00868571	0.0115146
rs115442691	6	31233260	C	0.0067	-0.140219	0.0549878	0.0107723	24842	0.0109344	-0.161871	0.0549938	0.00324592	-0.156409	0.0549938	0.0044534	-0.128827	0.0549938	0.019151
rs2894202	6	31233270	T	0.2024	-0.0899265	0.00865843	2.87144e-25	41207	0.188867	-0.032679	0.00866965	0.000163672	0.00200444	0.00866965	0.817158	0.0193749	0.00866965	0.0254309
rs2394953	6	31233353	G	0.2081	-0.0958578	0.00856791	4.66845e-29	41207	0.199801	-0.0414933	0.00858081	1.32747e-06	-0.00758438	0.00858081	0.376762	0.0106984	0.00858081	0.212479
rs2394954	6	31233395	T	0.2072	-0.092828	0.00858247	2.89122e-27	41207	0.199801	-0.0383766	0.00859454	7.99846e-06	-0.00441335	0.00859454	0.607597	0.0138987	0.00859454	0.105846
rs2394955	6	31233396	G	0.2073	-0.0930425	0.00858088	2.15293e-27	41207	0.199801	-0.0386008	0.00859301	7.05208e-06	-0.00464359	0.00859301	0.588927	0.0136652	0.00859301	0.111775
rs114564070	6	31233440	A	0.0067	-0.140219	0.0549878	0.0107723	24842	0.0109344	-0.161871	0.0549938	0.00324592	-0.156409	0.0549938	0.0044534	-0.128827	0.0549938	0.019151
rs115131904	6	31233444	A	0.0067	-0.139889	0.0549878	0.0109591	24842	0.0109344	-0.161541	0.0549938	0.00330937	-0.156079	0.0549938	0.00453796	-0.128498	0.0549938	0.0194609
rs2394956	6	31233456	C	0.2014	-0.0875404	0.0086751	6.05495e-24	41207	0.187873	-0.0308162	0.00868571	0.000388291	0.00368502	0.00868571	0.671374	0.0211166	0.00868571	0.0150493
rs116472963	6	31233460	A	0.0177	-0.0493463	0.0264166	0.0617621	41207	0.0159046	0.0475888	0.0264174	0.0716375	0.0323151	0.0264174	0.221236	0.0416482	0.0264174	0.114901
rs112229878	6	31233510	C	0.273	0.113262	0.0123757	5.58891e-20	16366	0.229622	-0.0879087	0.012407	1.38605e-12	-0.0938206	0.012407	3.97116e-14	-0.113173	0.012407	7.39218e-20
rs2394957	6	31233521	T	0.205	-0.0684249	0.00862209	2.08806e-15	41207	0.185885	-0.0111841	0.00862857	0.194917	0.0222674	0.00862857	0.0098612	0.0396881	0.00862857	4.23278e-06
rs2894203	6	31233532	G	0.2115	-0.0736155	0.00852228	5.72056e-18	41207	0.196819	-0.0193482	0.00852989	0.0233117	0.0133096	0.00852989	0.118677	0.0316063	0.00852989	0.000211088
rs115899983	6	31233569	C	0.0067	-0.140384	0.0549877	0.0106799	24842	0.0109344	-0.162036	0.0549938	0.00321461	-0.156574	0.0549938	0.00441166	-0.128992	0.0549938	0.0189976
rs116509127	6	31233622	A	0.0067	-0.140329	0.0549877	0.0107107	24842	0.0109344	-0.161981	0.0549938	0.00322502	-0.156519	0.0549938	0.00442554	-0.128937	0.0549938	0.0190486
rs115493213	6	31233652	A	0.0067	-0.140439	0.0549877	0.0106493	24842	0.0109344	-0.162091	0.0549938	0.00320424	-0.156629	0.0549938	0.00439783	-0.129047	0.0549938	0.0189467
rs115487681	6	31233663	G	0.0067	-0.140439	0.0549877	0.0106493	24842	0.0109344	-0.162091	0.0549938	0.00320424	-0.156629	0.0549938	0.00439783	-0.129047	0.0549938	0.0189467
rs114228559	6	31233671	A	0.0067	-0.140439	0.0549877	0.0106493	24842	0.0109344	-0.162091	0.0549938	0.00320424	-0.156629	0.0549938	0.00439783	-0.129047	0.0549938	0.0189467
rs9264523	6	31233758	T	0.2014	-0.0870645	0.00867522	1.05881e-23	41207	0.188867	-0.0297109	0.00868571	0.000624668	0.00503669	0.00868571	0.561994	0.0224393	0.00868571	0.00978111
rs115966574	6	31233810	C	0.0067	-0.140109	0.0549878	0.0108342	24842	0.0109344	-0.161761	0.0549938	0.00326695	-0.156299	0.0549938	0.00448143	-0.128718	0.0549938	0.0192538
rs116386433	6	31233833	T	0.0067	-0.139614	0.0549878	0.011117	24842	0.0109344	-0.161266	0.0549938	0.00336311	-0.155804	0.0549938	0.00460952	-0.128223	0.0549938	0.0197226
rs115714160	6	31233834	G	0.0067	-0.139614	0.0549878	0.011117	24842	0.0109344	-0.161266	0.0549938	0.00336311	-0.155804	0.0549938	0.00460952	-0.128223	0.0549938	0.0197226
rs9264524	6	31233845	T	0.2074	-0.0931628	0.00857932	1.80717e-27	41207	0.199801	-0.0387308	0.00859148	6.54285e-06	-0.00477964	0.00859148	0.57799	0.0135258	0.00859148	0.115411
rs9264526	6	31233988	G	0.2075	-0.0924278	0.00857798	4.51782e-27	41207	0.199801	-0.0380054	0.00858995	9.67116e-06	-0.00406029	0.00858995	0.636442	0.0142419	0.00858995	0.0973223
rs9264527	6	31233992	C	0.2075	-0.0924278	0.00857798	4.51782e-27	41207	0.199801	-0.0380054	0.00858995	9.67116e-06	-0.00406029	0.00858995	0.636442	0.0142419	0.00858995	0.0973223
rs9264528	6	31234058	A	0.2114	-0.072437	0.008524	1.92885e-17	41207	0.199801	-0.0183858	0.00853137	0.0311555	0.0153278	0.00853137	0.0723932	0.0335052	0.00853137	8.59074e-05
rs9264529	6	31234074	G	0.2114	-0.0724285	0.00852401	1.94553e-17	41207	0.199801	-0.0183773	0.00853137	0.0312336	0.0153363	0.00853137	0.0722349	0.0335137	0.00853137	8.5552e-05
rs2248902	6	31234114	A	0.2454	0.222712	0.00802016	1.02757e-169	41207	0.229622	0.0144457	0.00809476	0.0743297	0.00832535	0.00809476	0.303721	-0.0117097	0.00809476	0.148015
rs114060342	6	31234130	G	0.0067	-0.140494	0.0549877	0.0106188	24842	0.0109344	-0.162146	0.0549938	0.00319389	-0.156684	0.0549938	0.00438404	-0.129102	0.0549938	0.0188959
rs116170779	6	31234138	G	0.0067	-0.140494	0.0549877	0.0106188	24842	0.0109344	-0.162146	0.0549938	0.00319389	-0.156684	0.0549938	0.00438404	-0.129102	0.0549938	0.0188959
rs72502555	6	31234208	G	0.063	-0.0797423	0.0143318	2.6366e-08	41207	0.0805169	0.00905314	0.014337	0.527746	0.0151255	0.014337	0.291428	0.0125925	0.014337	0.37977
rs75406413	6	31234238	G	0.0131	-0.188441	0.0394393	1.77047e-06	24842	0.0238569	-0.0996302	0.0394566	0.0115679	-0.0860032	0.0394566	0.0292803	-0.07886	0.0394566	0.0456459
rs67524139	6	31234282	C	0.1117	-0.0599712	0.0110546	5.79545e-08	41207	0.138171	-0.00741316	0.0110584	0.502626	0.0320159	0.0110584	0.00378964	0.0449992	0.0110584	4.71703e-05
rs73730328	6	31234283	A	0.0067	-0.142088	0.0549876	0.00976618	24842	0.0109344	-0.16374	0.0549938	0.00290684	-0.158278	0.0549938	0.00400067	-0.130697	0.0549938	0.0174746
rs73730329	6	31234423	G	0.0067	-0.140494	0.0549877	0.0106188	24842	0.0109344	-0.162146	0.0549938	0.00319389	-0.156684	0.0549938	0.00438404	-0.129102	0.0549938	0.0188959
rs28397309	6	31234438	C	0.0301	-0.183955	0.0203671	1.68562e-19	41207	0.0516899	-0.155346	0.020387	2.53975e-14	-0.113444	0.020387	2.62836e-08	-0.0629225	0.020387	0.0020259
rs73730331	6	31234442	G	0.0067	-0.140494	0.0549877	0.0106188	24842	0.0109344	-0.162146	0.0549938	0.00319389	-0.156684	0.0549938	0.00438404	-0.129102	0.0549938	0.0188959
rs9348858	6	31234462	C	0.0742	0.0752486	0.0132854	1.47884e-08	41207	0.0715706	0.135716	0.0132904	1.76051e-24	0.0649684	0.0132904	1.01678e-06	0.0460191	0.0132904	0.000535036
rs9264533	6	31234494	T	0.1844	-0.0877268	0.00897186	1.39949e-22	41207	0.173956	-0.0382157	0.00898215	2.09401e-05	0.000285956	0.00898215	0.974603	0.0181995	0.00898215	0.0427462
rs9264534	6	31234507	T	0.211	-0.0685187	0.00853071	9.58964e-16	41207	0.191849	-0.0114005	0.00853728	0.181751	0.0228159	0.00853728	0.00752893	0.0402238	0.00853728	2.45848e-06
rs114300451	6	31234537	A	0.0986	-0.0488773	0.0116819	2.86424e-05	41207	0.11332	-0.0139094	0.0116843	0.233874	0.0288227	0.0116843	0.0136331	0.031038	0.0116843	0.00789818
rs77994113	6	31234541	G	0.2094	-0.043567	0.0135807	0.00133661	16366	0.207753	0.0128611	0.0135846	0.343772	0.0469815	0.0135846	0.000543322	0.0662162	0.0135846	1.09165e-06
rs115799091	6	31234569	T	0.4095	-0.11331	0.021448	1.27085e-07	4468	0.409543	-0.0242116	0.0215125	0.260392	-0.0603076	0.0215125	0.00505714	-0.0633696	0.0215125	0.0032222
rs73730333	6	31234590	G	0.0067	-0.140549	0.0549877	0.0105883	24842	0.0109344	-0.162201	0.0549938	0.00318358	-0.156739	0.0549938	0.00437028	-0.129157	0.0549938	0.0188453
rs9264542	6	31234662	T	0.2335	-0.0799008	0.00822448	2.60249e-22	41207	0.230616	-0.0451987	0.00823379	4.03277e-08	-0.00655754	0.00823379	0.425789	0.0107505	0.00823379	0.191668
rs138329007	6	31234665	A	0.0067	-0.140549	0.0549877	0.0105883	24842	0.0109344	-0.162201	0.0549938	0.00318358	-0.156739	0.0549938	0.00437028	-0.129157	0.0549938	0.0188453
rs9264543	6	31234666	G	0.2334	-0.0797814	0.00822574	3.04468e-22	41207	0.230616	-0.0450741	0.00823502	4.4132e-08	-0.00642721	0.00823502	0.435113	0.0108835	0.00823502	0.186299
rs9264544	6	31234678	G	0.2334	-0.0797814	0.00822574	3.04468e-22	41207	0.230616	-0.0450741	0.00823502	4.4132e-08	-0.00642721	0.00823502	0.435113	0.0108835	0.00823502	0.186299
rs9264545	6	31234681	T	0.2336	-0.0797577	0.00822329	3.04468e-22	41207	0.23161	-0.0444904	0.00823257	6.51017e-08	-0.00562817	0.00823257	0.494198	0.0110293	0.00823257	0.180337
rs188748750	6	31234682	A	0.0509	0.170506	0.0203833	6.01149e-17	24842	0.0447316	0.23056	0.0204116	1.38062e-29	0.0566812	0.0204116	0.00548781	0.0579592	0.0204116	0.00451812
rs74562425	6	31234728	C	0.0176	-0.0497751	0.0264902	0.0602445	41207	0.0159046	0.04743	0.026491	0.0733871	0.0321138	0.026491	0.225417	0.0414728	0.026491	0.117456
rs9264547	6	31234742	C	0.204	-0.0865284	0.00863385	1.22009e-23	41207	0.191849	-0.0286946	0.00864426	0.000901806	0.00595057	0.00864426	0.491211	0.0228569	0.00864426	0.00818914
rs9264549	6	31234774	C	0.217	-0.0735045	0.00844296	3.14787e-18	41207	0.204771	-0.0199568	0.00845062	0.0181972	0.014321	0.00845062	0.0901395	0.0318325	0.00845062	0.000165296
rs9264550	6	31234786	T	0.217	-0.0735887	0.00844295	2.88203e-18	41207	0.204771	-0.0200411	0.00845062	0.0177135	0.0142367	0.00845062	0.0920484	0.0317483	0.00845062	0.000172022
rs111832522	6	31234799	T	0.0114	-0.104725	0.0328086	0.00141291	41207	0.0208748	0.0202682	0.0328123	0.536773	0.0414157	0.0328123	0.206876	0.0951808	0.0328123	0.00372253
rs114934230	6	31234813	T	0.0177	-0.0503765	0.0264166	0.0565206	41207	0.0159046	0.0465586	0.0264174	0.0779985	0.031285	0.0264174	0.236313	0.040618	0.0264174	0.12416
rs9264552	6	31234836	C	0.2058	-0.0686786	0.00860958	1.49933e-15	41207	0.189861	-0.0115342	0.00861612	0.180677	0.0229542	0.00861612	0.00771952	0.040077	0.00861612	3.29698e-06
rs9264553	6	31234851	C	0.2058	-0.06867	0.00860958	1.51152e-15	41207	0.189861	-0.0115256	0.00861612	0.181002	0.0229628	0.00861612	0.00769666	0.0400856	0.00861612	3.28107e-06
rs9264554	6	31234855	T	0.2022	-0.087359	0.00866227	6.43652e-24	41207	0.189861	-0.0298383	0.00867285	0.000580797	0.00487712	0.00867285	0.573882	0.0221126	0.00867285	0.0107834
rs115841821	6	31234894	C	0.0195	-0.178085	0.0324262	3.97407e-08	24842	0.0337972	-0.127811	0.0324452	8.17289e-05	-0.118163	0.0324452	0.000270608	-0.108298	0.0324452	0.000844245
rs9264555	6	31234911	A	0.2113	-0.0732665	0.00852531	8.3993e-18	41207	0.199801	-0.019206	0.00853284	0.0243965	0.0145134	0.00853284	0.0889634	0.032694	0.00853284	0.00012734
rs115902142	6	31234929	T	0.0067	-0.140549	0.0549877	0.0105883	24842	0.0109344	-0.162201	0.0549938	0.00318358	-0.156739	0.0549938	0.00437028	-0.129157	0.0549938	0.0188453
rs9264556	6	31234948	C	0.2016	-0.0873003	0.00867193	7.73e-24	41207	0.188867	-0.0299681	0.00868248	0.00055736	0.00476664	0.00868248	0.583009	0.0221628	0.00868248	0.0106926
rs9264557	6	31234952	G	0.2055	-0.0685524	0.00861427	1.74842e-15	41207	0.188867	-0.0116275	0.00862078	0.177407	0.0228604	0.00862078	0.00800705	0.0401329	0.00862078	3.2341e-06
rs9264558	6	31234990	C	0.1946	-0.0743038	0.00879127	2.86355e-17	41207	0.184891	-0.0299711	0.00879878	0.000658551	0.00774702	0.00879878	0.378607	0.0264601	0.00879878	0.00263622
rs188281216	6	31234991	A	0.0067	-0.140549	0.0549877	0.0105883	24842	0.0109344	-0.162201	0.0549938	0.00318358	-0.156739	0.0549938	0.00437028	-0.129157	0.0549938	0.0188453
rs73730336	6	31235049	T	0.0067	-0.140549	0.0549877	0.0105883	24842	0.0109344	-0.162201	0.0549938	0.00318358	-0.156739	0.0549938	0.00437028	-0.129157	0.0549938	0.0188453
rs9264559	6	31235127	T	0.2016	-0.0873955	0.00867191	6.91187e-24	41207	0.188867	-0.0300633	0.00868248	0.000535147	0.00467149	0.00868248	0.590552	0.0220676	0.00868248	0.0110338
rs9264560	6	31235139	T	0.2056	-0.0685142	0.00861272	1.79132e-15	41207	0.188867	-0.0115997	0.00861923	0.178371	0.022882	0.00861923	0.00793635	0.0401514	0.00861923	3.18744e-06
rs111417879	6	31235152	T	0.0371	-0.0632983	0.0184274	0.000592554	41207	0.0506958	0.0345077	0.0184299	0.0611539	0.0541114	0.0184299	0.00332395	0.0371701	0.0184299	0.0437119
rs113509869	6	31235193	A	0.1216	-0.0566664	0.0127828	9.29309e-06	28629	0.166998	0.00806317	0.012787	0.528318	0.039265	0.012787	0.00213563	0.0482123	0.012787	0.000162979
rs73730337	6	31235198	A	0.0085	-0.17718	0.069537	0.0108342	12264	0.0109344	-0.196421	0.0695526	0.00474188	-0.191568	0.0695526	0.00588205	-0.167058	0.0695526	0.0163106
rs112126458	6	31235200	T	0.1107	-0.0574017	0.0110985	2.31602e-07	41207	0.138171	-0.00463641	0.011102	0.676226	0.0349481	0.011102	0.00164445	0.0479825	0.011102	1.54644e-05
rs73730338	6	31235205	G	0.0084	-0.178153	0.0699462	0.0108653	12264	0.0109344	-0.197507	0.0699618	0.00475669	-0.192625	0.0699618	0.00590004	-0.167971	0.0699618	0.0163552
rs6906908	6	31235254	G	0.2114	-0.072905	0.00852391	1.1993e-17	41207	0.199801	-0.0188538	0.00853137	0.0271096	0.0148598	0.00853137	0.0815466	0.0330372	0.00853137	0.000107752
rs2395470	6	31235261	A	0.3432	-0.00916366	0.00733679	0.211665	41207	0.368787	0.0759472	0.00733684	4.12038e-25	0.0449913	0.00733684	8.66512e-10	0.0444003	0.00733684	1.43339e-09
rs6929779	6	31235276	C	0.2056	-0.068454	0.00861273	1.89547e-15	41207	0.188867	-0.0115395	0.00861923	0.180635	0.0229422	0.00861923	0.00777357	0.0402116	0.00861923	3.08106e-06
rs71541457	6	31235326	C	0.2307	-0.0687879	0.00991181	3.921e-12	28629	0.218688	-0.0255206	0.00991997	0.0100923	0.0068661	0.00991997	0.488844	0.025124	0.00991997	0.0113199
rs9264567	6	31235374	A	0.221	-0.0477341	0.00839208	1.28536e-08	41207	0.210736	-0.0139653	0.00839527	0.0962188	0.014654	0.00839527	0.0808966	0.0328483	0.00839527	9.12637e-05
rs9264568	6	31235383	T	0.225	-0.0607729	0.00833648	3.09955e-13	41207	0.220676	-0.0294815	0.00834175	0.000409006	-0.00149477	0.00834175	0.857787	0.0169952	0.00834175	0.041614
rs28367568	6	31235408	A	0.0286	-0.185988	0.0208788	5.19614e-19	41207	0.0506958	-0.158689	0.0208986	3.11958e-14	-0.115701	0.0208986	3.08903e-08	-0.0655241	0.0208986	0.00171658
rs9264569	6	31235412	T	0.2175	-0.0555388	0.00843927	4.67295e-11	41207	0.204771	-0.0109623	0.0084436	0.194186	0.0218637	0.0084436	0.00961476	0.0399249	0.0084436	2.26275e-06
rs9264570	6	31235421	C	0.2025	-0.0836311	0.00865836	4.50237e-22	41207	0.196819	-0.0344887	0.00866805	6.92555e-05	-0.00410367	0.00866805	0.635911	0.0126425	0.00866805	0.144698
rs9368668	6	31235480	C	0.074	0.0758605	0.0133019	1.17717e-08	41207	0.0725646	0.128054	0.0133069	6.38698e-22	0.0596645	0.0133069	7.33559e-06	0.0405497	0.0133069	0.00230936
rs9264571	6	31235500	A	0.2107	-0.0721342	0.0102391	1.85462e-12	28629	0.194831	-0.015927	0.0102478	0.120139	0.00928052	0.0102478	0.36514	0.0265121	0.0102478	0.00967842
rs2853953	6	31235505	A	0.2453	0.22301	0.00802108	3.99018e-170	41207	0.229622	0.0147154	0.00809587	0.0691184	0.0085942	0.00809587	0.288438	-0.0114436	0.00809587	0.157505
rs114938181	6	31235510	G	0.0067	-0.140659	0.0549877	0.0105276	24842	0.0109344	-0.162311	0.0549938	0.00316304	-0.156849	0.0549938	0.00434289	-0.129267	0.0549938	0.0187444
rs59286348	6	31235526	C	0.0067	-0.140659	0.0549877	0.0105276	24842	0.0109344	-0.162311	0.0549938	0.00316304	-0.156849	0.0549938	0.00434289	-0.129267	0.0549938	0.0187444
rs6907910	6	31235558	A	0.2069	-0.068672	0.00859259	1.32767e-15	41207	0.188867	-0.0118901	0.00859915	0.166756	0.0225113	0.00859915	0.00884855	0.0397404	0.00859915	3.81083e-06
rs9264575	6	31235576	G	0.2019	-0.0883066	0.00866686	2.22036e-24	41207	0.188867	-0.0310062	0.00867766	0.000352773	0.00370925	0.00867766	0.669053	0.0210957	0.00867766	0.0150556
rs6907622	6	31235610	C	0.2076	-0.0928389	0.00857634	2.62079e-27	41207	0.200795	-0.0398873	0.00858843	3.41223e-06	-0.00734559	0.00858843	0.392391	0.0110573	0.00858843	0.197932
rs9380231	6	31235632	C	0.074	0.07493	0.013302	1.77101e-08	41207	0.0715706	0.135472	0.0133069	2.42129e-24	0.0646371	0.0133069	1.18938e-06	0.0456642	0.0133069	0.000600012
rs3864297	6	31235655	T	0.03	-0.184069	0.0204	1.83008e-19	41207	0.0516899	-0.155413	0.0204199	2.72247e-14	-0.113444	0.0204199	2.76703e-08	-0.0628408	0.0204199	0.0020879
rs76235944	6	31235662	T	0.0126	-0.198883	0.0402027	7.5366e-07	24842	0.0228628	-0.112893	0.0402217	0.00500417	-0.101316	0.0402217	0.0117709	-0.100742	0.0402217	0.0122565
rs9264578	6	31235708	C	0.2075	-0.0931548	0.00857779	1.78749e-27	41207	0.199801	-0.0387324	0.00858995	6.51222e-06	-0.00478735	0.00858995	0.577309	0.0135149	0.00858995	0.115641
rs10807087	6	31235751	C	0.0741	0.0783503	0.0132932	3.76957e-09	41207	0.0725646	0.140056	0.0132987	6.17996e-26	0.065714	0.0132987	7.75665e-07	0.0488526	0.0132987	0.000239256
rs2524100	6	31235769	C	0.1107	-0.10707	0.0110896	4.68159e-22	41207	0.109344	-0.0380656	0.011102	0.000606446	-0.021667	0.011102	0.0509818	-0.0241567	0.011102	0.0295639
rs113792081	6	31235775	C	0.1249	-0.0724808	0.0105304	5.8605e-12	41207	0.168986	-0.0108098	0.0105363	0.304915	0.0180065	0.0105363	0.0874519	0.0310725	0.0105363	0.00318719
rs112707938	6	31235782	G	0.0118	-0.129492	0.032252	5.94458e-05	41207	0.0208748	-0.00661025	0.0322579	0.837635	0.01418	0.0322579	0.66024	0.0670366	0.0322579	0.0376959
rs9264581	6	31235786	C	0.2074	-0.0931628	0.00857932	1.80717e-27	41207	0.199801	-0.0387308	0.00859148	6.54285e-06	-0.00477964	0.00859148	0.57799	0.0135258	0.00859148	0.115411
rs3873372	6	31235798	T	0.03	-0.184435	0.0203999	1.55245e-19	41207	0.0516899	-0.15578	0.0204199	2.3691e-14	-0.113811	0.0204199	2.49644e-08	-0.0632073	0.0204199	0.00196559
rs9264582	6	31235816	A	0.2014	-0.0874539	0.00867512	6.70403e-24	41207	0.188867	-0.0301004	0.00868571	0.000529233	0.00464726	0.00868571	0.592617	0.0220499	0.00868571	0.0111285
rs2853952	6	31235869	C	0.2881	0.2306	0.0120714	2.38388e-81	16366	0.229622	0.0327053	0.0122049	0.00736884	0.0268898	0.0122049	0.0275805	0.00785246	0.0122049	0.519972
rs9264584	6	31236034	T	0.3884	-0.0425428	0.00714405	2.60072e-09	41207	0.345924	0.0268731	0.00714704	0.000169891	0.0272016	0.00714704	0.000141237	0.0403352	0.00714704	1.66513e-08
rs115042889	6	31236035	A	0.0941	0.0205203	0.0119304	0.0854324	41207	0.157058	-0.0673393	0.0119307	1.65931e-08	-0.0140809	0.0119307	0.23791	0.00178898	0.0119307	0.880806
rs28367569	6	31236102	C	0.03	-0.18415	0.0204	1.76442e-19	41207	0.0516899	-0.155495	0.0204199	2.63972e-14	-0.113526	0.0204199	2.70454e-08	-0.0629223	0.0204199	0.00206013
rs2853951	6	31236115	C	0.3845	-0.0836816	0.00714861	1.18751e-31	41207	0.324056	-0.0143114	0.0071604	0.0456421	0.00863516	0.0071604	0.227833	0.00512205	0.0071604	0.474405
rs111590662	6	31236168	T	0.0132	-0.174151	0.0392941	9.3363e-06	24842	0.0238569	-0.0856734	0.0393088	0.029295	-0.090515	0.0393088	0.0212978	-0.0817697	0.0393088	0.0375084
rs2853950	6	31236175	T	0.422	0.0890289	0.00703953	1.16229e-36	41207	0.45825	-0.0109219	0.00705309	0.121497	-0.0303344	0.00705309	1.70133e-05	-0.0258176	0.00705309	0.00025175
rs12207404	6	31236201	A	0.1284	0.352064	0.0102673	1.10608e-257	41207	0.145129	0.0026013	0.0104126	0.802725	-0.00819852	0.0104126	0.431067	-0.00899952	0.0104126	0.387427
rs9394047	6	31236250	C	0.082	0.0674374	0.0120553	2.21897e-08	45674	0.0864811	0.0875376	0.0120593	3.90178e-13	0.0380215	0.0120593	0.00161669	0.0211753	0.0120593	0.0791002
rs114472942	6	31236289	A	0.03	-0.184049	0.0204	1.84686e-19	41207	0.0516899	-0.155393	0.0204199	2.74356e-14	-0.113424	0.0204199	2.78287e-08	-0.0628205	0.0204199	0.00209489
rs73730341	6	31236290	A	0.0067	-0.140659	0.0549877	0.0105276	24842	0.0109344	-0.162311	0.0549938	0.00316304	-0.156849	0.0549938	0.00434289	-0.129267	0.0549938	0.0187444
rs28367570	6	31236298	C	0.03	-0.184069	0.0204	1.83008e-19	41207	0.0516899	-0.155413	0.0204199	2.72247e-14	-0.113444	0.0204199	2.76703e-08	-0.0628408	0.0204199	0.0020879
rs2524098	6	31236316	G	0.3195	-0.0773469	0.00746087	3.50351e-25	41207	0.27336	-0.0141801	0.00747051	0.0576777	0.0105551	0.00747051	0.157685	0.00595378	0.00747051	0.425468
rs2524097	6	31236339	T	0.3286	-0.0644394	0.00740938	3.40773e-18	41207	0.27336	-0.00173271	0.00741609	0.815263	0.0228223	0.00741609	0.00208816	0.0193221	0.00741609	0.00917575
rs73730342	6	31236346	A	0.0067	-0.140659	0.0549877	0.0105276	24842	0.0109344	-0.162311	0.0549938	0.00316304	-0.156849	0.0549938	0.00434289	-0.129267	0.0549938	0.0187444
rs78494903	6	31236416	G	0.0129	-0.195197	0.0397388	9.01521e-07	24842	0.0228628	-0.1102	0.0397572	0.00557445	-0.0987566	0.0397572	0.012992	-0.0981893	0.0397572	0.0135218
rs73730343	6	31236420	T	0.0067	-0.140604	0.0549877	0.0105579	24842	0.0109344	-0.162256	0.0549938	0.0031733	-0.156794	0.0549938	0.00435656	-0.129212	0.0549938	0.0187948
rs2524096	6	31236467	T	0.4036	0.153554	0.00705962	6.75904e-105	41207	0.451292	0.0520542	0.00709995	2.27357e-13	0.00991573	0.00709995	0.162536	0.0118426	0.00709995	0.0953194
rs115876593	6	31236468	T	0.0067	-0.140659	0.0549877	0.0105276	24842	0.0109344	-0.162311	0.0549938	0.00316304	-0.156849	0.0549938	0.00434289	-0.129267	0.0549938	0.0187444
rs73730344	6	31236483	T	0.0067	-0.140659	0.0549877	0.0105276	24842	0.0109344	-0.162311	0.0549938	0.00316304	-0.156849	0.0549938	0.00434289	-0.129267	0.0549938	0.0187444
rs73730345	6	31236501	T	0.0085	-0.177319	0.069537	0.0107723	12264	0.0109344	-0.19656	0.0695526	0.0047124	-0.191707	0.0695526	0.00584623	-0.167197	0.0695526	0.0162217
rs191140481	6	31236522	T	0.0067	-0.139229	0.0549879	0.0113414	24842	0.0109344	-0.160881	0.0549938	0.00343968	-0.15542	0.0549938	0.00471144	-0.127838	0.0549938	0.0200941
rs9264586	6	31236523	A	0.3268	-0.0674405	0.00741919	9.90391e-20	41207	0.272366	-0.00514728	0.00742654	0.488251	0.0192385	0.00742654	0.00958335	0.0152105	0.00742654	0.0405474
rs9264587	6	31236524	A	0.3268	-0.0675071	0.00741918	9.11673e-20	41207	0.272366	-0.00521392	0.00742654	0.482638	0.0191719	0.00742654	0.00983612	0.0151439	0.00742654	0.0414345
rs35075694	6	31236534	A	0.1303	-0.0904557	0.0124031	3.03128e-13	28629	0.128231	-0.0302337	0.0124144	0.0148763	-0.0199039	0.0124144	0.108869	-0.0296833	0.0124144	0.0168006
rs1049281	6	31236567	T	0.3437	-0.0912267	0.00878277	2.8415e-25	28629	0.2833	-0.0312134	0.00879915	0.000389178	-0.00718762	0.00879915	0.414012	-0.010068	0.00879915	0.252539
rs114027487	6	31236571	G	0.0382	-0.186395	0.0217751	1.12868e-17	28629	0.0516899	-0.160892	0.0218026	1.5888e-13	-0.123541	0.0218026	1.45861e-08	-0.0785063	0.0218026	0.000317266
rs115510686	6	31236590	C	0.0103	-0.179363	0.0632228	0.00455396	12264	0.0109344	-0.196858	0.063241	0.00185309	-0.192445	0.063241	0.00234201	-0.170159	0.063241	0.00713141
rs1071643	6	31236639	C	0.0117	-0.173867	0.0593605	0.00340054	12264	0.026839	-0.0949568	0.0593788	0.109783	-0.0898448	0.0593788	0.13026	-0.082683	0.0593788	0.163781
rs1130576	6	31236668	C	0.0103	-0.1793	0.0632228	0.00456824	12264	0.0109344	-0.196795	0.063241	0.00185937	-0.192382	0.063241	0.0023498	-0.170096	0.063241	0.00715279
rs1130580	6	31236679	C	0.2861	-0.0327927	0.0092452	0.000389645	28629	0.347913	0.0353979	0.00924707	0.000129183	0.0363202	0.00924707	8.57441e-05	0.0337917	0.00924707	0.000257875
rs1130586	6	31236680	A	0.289	0.102529	0.00919953	7.57443e-29	28629	0.357853	-0.0206023	0.00921931	0.0254375	-0.0465674	0.00921931	4.39341e-07	-0.0412167	0.00921931	7.79678e-06
rs3207561	6	31236685	G	0.3797	0.0941396	0.0085933	6.28784e-28	28629	0.389662	-0.0265303	0.00861114	0.00206358	-0.0471833	0.00861114	4.26926e-08	-0.0428264	0.00861114	6.57973e-07
rs3207555	6	31236687	A	0.3522	0.095892	0.00873095	4.61344e-28	28629	0.359841	-0.0216465	0.00874917	0.0133563	-0.0457733	0.00874917	1.67933e-07	-0.0407345	0.00874917	3.22708e-06
rs1130592	6	31236690	T	0.3477	-0.076568	0.00876365	2.39382e-18	28629	0.277336	-0.0141893	0.00877518	0.105882	0.0102651	0.00877518	0.242085	0.00581695	0.00877518	0.507403
rs1094	6	31236722	C	0.3486	-0.0762512	0.00875846	3.14787e-18	28629	0.2833	-0.0164374	0.00876989	0.0608888	0.00750843	0.00876989	0.391909	0.0046376	0.00876989	0.596938
rs1049579	6	31236767	A	0.0069	-0.139269	0.0541903	0.0101699	24842	0.0109344	-0.160607	0.0541964	0.00304234	-0.155225	0.0541964	0.00418177	-0.128043	0.0541964	0.0181486
rs116229144	6	31236800	A	0.011	-0.111298	0.0333927	0.000859149	41207	0.0109344	-0.128233	0.0333968	0.000123199	-0.123961	0.0333968	0.000205821	-0.102388	0.0333968	0.0021708
rs1049650	6	31236808	G	0.077	-0.0606518	0.0130631	3.43386e-06	41207	0.0626243	0.000527004	0.0130663	0.967828	-0.000303838	0.0130663	0.981448	0.00802968	0.0130663	0.538864
rs3176007	6	31236845	G	0.03	-0.183662	0.0204001	2.19632e-19	41207	0.0516899	-0.155006	0.0204199	3.1761e-14	-0.113037	0.0204199	3.10109e-08	-0.0624336	0.0204199	0.00223196
rs1065711	6	31236853	G	0.1471	-0.0962009	0.011785	3.26805e-16	28629	0.121272	-0.0704761	0.0117985	2.32484e-09	-0.0306825	0.0117985	0.00930771	-0.00486056	0.0117985	0.680365
rs1049724	6	31236862	T	0.0406	0.110757	0.021165	1.66781e-07	28629	0.0447316	0.177636	0.0211748	4.9023e-17	-0.0160058	0.0211748	0.449716	-0.0145826	0.0211748	0.491027
rs1049853	6	31236900	A	0.1397	-0.11643	0.0120353	3.88875e-22	28629	0.11332	-0.0514889	0.0120548	1.9438e-05	-0.0354247	0.0120548	0.00329645	-0.0377151	0.0120548	0.00175615
rs2001181	6	31236998	C	0.1468	-0.0959762	0.011795	4.05193e-16	28629	0.121272	-0.0702297	0.0118085	2.72432e-09	-0.0304024	0.0118085	0.0100347	-0.00455871	0.0118085	0.699456
rs17885436	6	31237002	C	0.1264	-0.0472508	0.0125734	0.000171277	28629	0.128231	0.0137565	0.0125763	0.274023	0.024221	0.0125763	0.0541137	0.0143141	0.0125763	0.255045
rs3998381	6	31237014	G	0.3414	-0.070473	0.00880362	1.19467e-15	28629	0.272366	-0.00885451	0.00881331	0.315054	0.0152672	0.00881331	0.0832227	0.0112828	0.00881331	0.200476
rs41544314	6	31237016	T	0.0085	-0.177597	0.0695369	0.0106493	12264	0.0109344	-0.196838	0.0695526	0.00465392	-0.191985	0.0695526	0.00577518	-0.167475	0.0695526	0.0160452
rs2394960	6	31237017	C	0.3476	-0.0754805	0.00876457	7.17968e-18	28629	0.2833	-0.0156267	0.00877577	0.0749666	0.00833516	0.00877577	0.342217	0.00546241	0.00877577	0.533651
rs2394961	6	31237027	C	0.3594	-0.0801071	0.0086969	3.23101e-20	28629	0.2833	-0.0207045	0.00870962	0.0174449	0.00307683	0.00870962	0.723888	0.000225723	0.00870962	0.979324
rs41555414	6	31237040	T	0.0343	0.111323	0.0229532	1.23461e-06	28629	0.0437376	0.181725	0.0229622	2.49112e-15	-0.0314521	0.0229622	0.170771	-0.032926	0.0229622	0.151595
rs9264594	6	31237048	A	0.3411	-0.0704264	0.0088055	1.26456e-15	28629	0.272366	-0.00879488	0.00881518	0.318426	0.0153319	0.00881518	0.0819886	0.0113467	0.00881518	0.198033
rs2894204	6	31237061	C	0.348	-0.0956607	0.00875533	8.65814e-28	28629	0.306163	-0.0305956	0.00877341	0.000487901	-0.00621695	0.00877341	0.478565	-0.00899633	0.00877341	0.30517
rs17885557	6	31237087	A	0.1449	0.358939	0.0116816	2.48149e-207	28629	0.149105	0.0294447	0.0118724	0.0131348	0.0190008	0.0118724	0.109507	0.0173856	0.0118724	0.143093
rs1130838	6	31237124	T	0.3309	-0.0846854	0.00886758	1.29696e-21	28629	0.27336	-0.0223819	0.00888153	0.0117337	0.0020151	0.00888153	0.820512	-0.0019929	0.00888153	0.822456
rs35708511	6	31237162	C	0.3309	-0.0847649	0.00886755	1.189e-21	28629	0.272366	-0.0226695	0.00888153	0.0106975	0.00163894	0.00888153	0.853595	-0.00237629	0.00888153	0.789042
rs9264596	6	31237230	A	0.3311	-0.0845752	0.00886625	1.44216e-21	28629	0.272366	-0.0224892	0.00888018	0.0113246	0.00181545	0.00888018	0.838011	-0.00219917	0.00888018	0.804406
rs9264597	6	31237233	A	0.3483	-0.0753315	0.0087605	8.04137e-18	28629	0.2833	-0.0155058	0.00877165	0.077108	0.00844485	0.00877165	0.335676	0.00557344	0.00877165	0.525173
rs17881458	6	31237237	A	0.0217	-0.0696637	0.02868	0.0151405	28629	0.0308151	-0.0207302	0.0286824	0.469834	0.00620186	0.0286824	0.828812	-0.0219898	0.0286824	0.44328
rs41562921	6	31237254	T	0.0406	0.110989	0.021165	1.57132e-07	28629	0.0447316	0.177868	0.0211748	4.46479e-17	-0.0157732	0.0211748	0.456329	-0.01435	0.0211748	0.497967
rs2523609	6	31237255	G	0.3714	-0.0556267	0.00864306	1.22663e-10	28629	0.317097	0.0139337	0.00864916	0.107183	0.00257746	0.00864916	0.765702	-0.000911531	0.00864916	0.916067
rs17879162	6	31237257	T	0.0412	-0.174335	0.0210017	1.03239e-16	28629	0.0516899	-0.14974	0.0210266	1.06789e-12	-0.113719	0.0210266	6.36187e-08	-0.0702864	0.0210266	0.000829569
rs68094471	6	31237323	A	0.3311	-0.0846371	0.00886623	1.34801e-21	28629	0.272366	-0.0225511	0.00888018	0.0111015	0.00175358	0.00888018	0.843458	-0.00226104	0.00888018	0.79902
rs66772001	6	31237333	T	0.342	-0.0706979	0.00879983	9.43452e-16	28629	0.272366	-0.0091054	0.00880959	0.301334	0.0150061	0.00880959	0.0884965	0.0110234	0.00880959	0.210827
rs72558163	6	31237342	T	0.1334	-0.0888963	0.0122802	4.52005e-13	28629	0.128231	-0.0292718	0.0122912	0.0172411	-0.0190446	0.0122912	0.121275	-0.0287269	0.0122912	0.0194293
rs67827555	6	31237353	T	0.3416	-0.070709	0.00880231	9.51177e-16	28629	0.272366	-0.00909917	0.00881207	0.3018	0.0150191	0.00881207	0.0883102	0.0110353	0.00881207	0.210464
rs9264601	6	31237354	A	0.039	0.112179	0.021577	2.00364e-07	28629	0.0437376	0.179992	0.0215868	7.55283e-17	-0.0089628	0.0215868	0.677997	-0.0118315	0.0215868	0.583629
rs56010430	6	31237405	C	0.3312	-0.0844892	0.00886561	1.57283e-21	28629	0.272366	-0.022408	0.0088795	0.0116172	0.00189485	0.0088795	0.831018	-0.00211947	0.0088795	0.811345
rs66459704	6	31237437	T	0.3414	-0.0704115	0.00880364	1.26456e-15	28629	0.272366	-0.00879302	0.00881331	0.318426	0.0153287	0.00881331	0.0819886	0.0113443	0.00881331	0.198033
rs9264603	6	31237438	A	0.0352	-0.194529	0.0226486	8.77295e-18	28629	0.0516899	-0.168003	0.0226773	1.27839e-13	-0.129153	0.0226773	1.2319e-08	-0.0823112	0.0226773	0.000283786
rs68037221	6	31237449	T	0.3248	-0.0703526	0.00891443	2.97382e-15	28629	0.256461	-0.0153877	0.00892396	0.0846521	0.0104576	0.00892396	0.241255	0.00563467	0.00892396	0.527773
rs72558161	6	31237457	C	0.0117	-0.173748	0.0593605	0.00342249	12264	0.0228628	-0.084553	0.0593788	0.154458	-0.0725446	0.0593788	0.221812	-0.0719493	0.0593788	0.225627
rs72502556	6	31237461	A	0.1361	-0.012858	0.0121877	0.291425	28629	0.198807	0.0590763	0.0121877	1.25209e-06	0.0487623	0.0121877	6.3089e-05	0.0555213	0.0121877	5.22548e-06
rs66620546	6	31237463	C	0.3414	-0.0704115	0.00880364	1.26456e-15	28629	0.272366	-0.00879302	0.00881331	0.318426	0.0153287	0.00881331	0.0819886	0.0113443	0.00881331	0.198033
rs72558159	6	31237513	C	0.0085	-0.177597	0.0695369	0.0106493	12264	0.0109344	-0.196838	0.0695526	0.00465392	-0.191985	0.0695526	0.00577518	-0.167475	0.0695526	0.0160452
rs3819287	6	31237563	C	0.3312	-0.0844804	0.00886561	1.58806e-21	28629	0.272366	-0.0223992	0.0088795	0.0116501	0.00190369	0.0088795	0.830242	-0.00211063	0.0088795	0.812116
rs72558157	6	31237571	G	0.0085	-0.177597	0.0695369	0.0106493	12264	0.0109344	-0.196838	0.0695526	0.00465392	-0.191985	0.0695526	0.00577518	-0.167475	0.0695526	0.0160452
rs9264606	6	31237592	A	0.3414	-0.0704379	0.00880363	1.23413e-15	28629	0.272366	-0.00881937	0.00881331	0.316978	0.0153023	0.00881331	0.0825157	0.0113179	0.00881331	0.199077
rs9264607	6	31237605	A	0.2856	0.152185	0.00920826	2.3453e-61	28629	0.262425	-0.0222214	0.00925192	0.0163141	-0.0198673	0.00925192	0.0317642	-0.0221903	0.00925192	0.0164645
rs9264608	6	31237660	A	0.3309	-0.0845439	0.00886762	1.51337e-21	28629	0.272366	-0.0224485	0.00888153	0.0114863	0.00185993	0.00888153	0.834124	-0.00215531	0.00888153	0.808259
rs9264609	6	31237664	C	0.3312	-0.0844362	0.00886562	1.66639e-21	28629	0.272366	-0.022355	0.0088795	0.011816	0.00194788	0.0088795	0.826364	-0.00206644	0.0088795	0.815979
rs17886880	6	31237703	A	0.273	-0.0519794	0.00937579	2.95639e-08	28629	0.327038	0.025733	0.00938066	0.00608446	0.0247679	0.00938066	0.00828281	0.023785	0.00938066	0.0112275
rs9264610	6	31237723	G	0.3414	-0.0704027	0.00880364	1.27487e-15	28629	0.272366	-0.00878424	0.00881331	0.31891	0.0153375	0.00881331	0.0818135	0.0113531	0.00881331	0.197686
rs2074497	6	31237727	T	0.3414	-0.0704027	0.00880364	1.27487e-15	28629	0.272366	-0.00878424	0.00881331	0.31891	0.0153375	0.00881331	0.0818135	0.0113531	0.00881331	0.197686
rs2308650	6	31237765	A	0.0396	-0.238341	0.0326718	2.98659e-13	12264	0.0516899	-0.213274	0.0327413	7.32061e-11	-0.176563	0.0327413	6.94154e-08	-0.132299	0.0327413	5.32823e-05
rs1050105	6	31237769	G	0.3528	-0.0746214	0.0087348	1.30781e-17	28629	0.289264	-0.0136676	0.00874578	0.118107	0.0107514	0.00874578	0.218948	0.00891013	0.00874578	0.308301
rs1050106	6	31237771	G	0.3516	-0.0628056	0.00874486	6.86989e-13	28629	0.286282	0.00125222	0.00875258	0.886236	0.0237012	0.00875258	0.00677084	0.0210606	0.00875258	0.0161186
rs41540512	6	31237774	G	0.3572	-0.0679389	0.00871235	6.2896e-15	28629	0.293241	-0.00394213	0.00872144	0.651265	0.0201122	0.00872144	0.0211074	0.0178484	0.00872144	0.0407074
rs1050118	6	31237776	T	0.2976	0.114121	0.00911581	5.87709e-36	28629	0.292247	-0.0466337	0.00914057	3.36366e-07	-0.0413084	0.00914057	6.20613e-06	-0.0464015	0.00914057	3.84572e-07
rs146911342	6	31237779	T	0.0581	-0.0538004	0.017862	0.00259533	28629	0.137177	0.015773	0.0178645	0.377278	0.0724474	0.0178645	5.00536e-05	0.0881749	0.0178645	7.98425e-07
rs34794906	6	31237858	C	0.274	-0.0421881	0.00936682	6.66862e-06	28629	0.336978	0.0339655	0.00936997	0.000289043	0.0330183	0.00936997	0.000425331	0.0331388	0.00936997	0.000405153
rs9264621	6	31237862	C	0.1375	-0.109211	0.0121183	2.02332e-19	28629	0.11332	-0.0438359	0.0121353	0.000303544	-0.0276643	0.0121353	0.0226281	-0.02997	0.0121353	0.0135245
rs9264622	6	31237876	A	0.3414	-0.0704554	0.00880363	1.21424e-15	28629	0.27336	-0.00863057	0.00881331	0.327449	0.0155791	0.00881331	0.0771152	0.0116019	0.00881331	0.188039
rs2234776	6	31237897	T	0.1372	-0.0131424	0.0121464	0.279253	28629	0.198807	0.0585485	0.0121465	1.43405e-06	0.0482694	0.0121465	7.06904e-05	0.0550056	0.0121465	5.93964e-06
rs17884362	6	31237917	T	0.1337	-0.0468476	0.0122766	0.000135633	28629	0.127237	0.0124485	0.0122795	0.310698	0.022403	0.0122795	0.0680895	0.0116357	0.0122795	0.343348
rs116744327	6	31237918	A	0.0578	0.0639541	0.0179043	0.000354265	28629	0.0695825	0.119055	0.017908	2.96814e-11	0.00665935	0.017908	0.709993	-0.0106473	0.017908	0.55214
rs9264623	6	31237950	T	0.3488	-0.0719166	0.00875857	2.19354e-16	28629	0.277336	-0.00958374	0.00876873	0.274418	0.0148527	0.00876873	0.0902981	0.0104078	0.00876873	0.235258
rs9264624	6	31237955	T	0.3492	-0.0721858	0.00875616	1.66547e-16	28629	0.277336	-0.00986947	0.00876639	0.260238	0.0145605	0.00876639	0.0967248	0.0101168	0.00876639	0.248484
rs9264625	6	31237960	G	0.3553	-0.0694907	0.00872232	1.62573e-15	28629	0.280318	-0.00800941	0.00873183	0.359004	0.0169231	0.00873183	0.0526121	0.0129792	0.00873183	0.137169
rs9264626	6	31237962	T	0.3621	-0.0699031	0.00868577	8.41579e-16	28629	0.28827	-0.00844511	0.00869544	0.331443	0.0132391	0.00869544	0.127874	0.00919329	0.00869544	0.290396
rs9264627	6	31237963	G	0.3617	-0.0695557	0.00868795	1.185e-15	28629	0.287276	-0.00855028	0.00869752	0.325572	0.0129503	0.00869752	0.136496	0.00842438	0.00869752	0.332747
rs17886232	6	31237965	C	0.1689	-0.0205899	0.0111538	0.0648922	28629	0.321074	0.0683291	0.0111543	9.02071e-10	0.0657461	0.0111543	3.76364e-09	0.0646544	0.0111543	6.77576e-09
rs41556321	6	31237987	T	0.1122	-0.0670987	0.0202226	0.000906645	12264	0.149105	-0.0181771	0.0202309	0.368929	0.0201814	0.0202309	0.318496	0.0358246	0.0202309	0.0765964
rs2308628	6	31237991	G	0.3593	-0.0692661	0.00870068	1.70654e-15	28629	0.289264	-0.00774463	0.00871016	0.373923	0.0126468	0.00871016	0.146511	0.00873475	0.00871016	0.315946
rs41546713	6	31238001	C	0.0083	-0.170141	0.0703646	0.0156061	12264	0.0109344	-0.189611	0.0703785	0.00705668	-0.1847	0.0703785	0.00868075	-0.159899	0.0703785	0.0230876
rs41558713	6	31238002	A	0.0083	-0.170141	0.0703646	0.0156061	12264	0.0109344	-0.189611	0.0703785	0.00705668	-0.1847	0.0703785	0.00868075	-0.159899	0.0703785	0.0230876
rs1131014	6	31238009	C	0.3595	-0.0529528	0.00870362	1.17221e-09	28629	0.440358	0.0273127	0.00870909	0.00171203	0.00172292	0.00870909	0.843178	0.00721336	0.00870909	0.407525
rs41540117	6	31238027	A	0.0867	-0.061393	0.0148472	3.54955e-05	28629	0.138171	-0.00255886	0.0148513	0.863203	0.0449146	0.0148513	0.00249226	0.0591532	0.0148513	6.80448e-05
rs2308622	6	31238029	T	0.3524	-0.0729934	0.00873754	6.59893e-17	28629	0.282306	-0.00978537	0.00874804	0.26332	0.0150272	0.00874804	0.0858373	0.0106332	0.00874804	0.224179
rs41542914	6	31238048	T	0.0088	-0.157353	0.0683551	0.0213352	12264	0.0109344	-0.176266	0.0683671	0.00993074	-0.171495	0.0683671	0.0121261	-0.147403	0.0683671	0.0310793
rs1050276	6	31238068	T	0.0373	0.170433	0.0220311	1.02593e-14	28629	0.0367793	0.239583	0.0220537	1.71809e-27	0.0823718	0.0220537	0.000187679	0.0662887	0.0220537	0.002649
rs1050317	6	31238135	G	0.3515	-0.0735594	0.0087425	3.96261e-17	28629	0.280318	-0.0107233	0.00875315	0.220546	0.0139304	0.00875315	0.111503	0.00951817	0.00875315	0.27686
rs1050320	6	31238138	C	0.3515	-0.0735594	0.0087425	3.96261e-17	28629	0.280318	-0.0107233	0.00875315	0.220546	0.0139304	0.00875315	0.111503	0.00951817	0.00875315	0.27686
rs1050328	6	31238155	A	0.271	-0.0357391	0.00940008	0.000143533	28629	0.327038	0.0421524	0.00940229	7.35281e-06	0.0411852	0.00940229	1.18497e-05	0.0402	0.00940229	1.90664e-05
rs41562012	6	31238179	T	0.0377	0.104093	0.0219327	2.07479e-06	28629	0.0437376	0.171363	0.021941	5.71011e-15	-0.0323324	0.021941	0.140587	-0.0337408	0.021941	0.124098
rs1050716	6	31238230	G	0.3419	-0.0704306	0.00880053	1.21424e-15	28629	0.272366	-0.00883383	0.00881021	0.316015	0.0152794	0.00881021	0.0828686	0.0112964	0.00881021	0.199776
rs1050343	6	31238232	A	0.0421	-0.166778	0.0207874	1.03193e-15	28629	0.0516899	-0.142435	0.0208104	7.67841e-12	-0.106784	0.0208104	2.87774e-07	-0.0637985	0.0208104	0.00217162
rs1050344	6	31238234	G	0.3414	-0.0704291	0.00880363	1.24419e-15	28629	0.272366	-0.00881059	0.00881331	0.31746	0.0153111	0.00881331	0.0823397	0.0113267	0.00881331	0.198729
rs41561715	6	31238267	T	0.0902	-0.0566034	0.0145848	0.000104028	28629	0.139165	0.00216427	0.0145883	0.882062	0.0458779	0.0145883	0.0016618	0.0612927	0.0145883	2.65169e-05
rs9264636	6	31238297	C	0.3411	-0.0704791	0.00880549	1.20441e-15	28629	0.272366	-0.0088476	0.00881518	0.315534	0.0152792	0.00881518	0.0830455	0.011294	0.00881518	0.200125
rs9264637	6	31238308	G	0.3414	-0.0704115	0.00880364	1.26456e-15	28629	0.272366	-0.00879302	0.00881331	0.318426	0.0153287	0.00881331	0.0819886	0.0113443	0.00881331	0.198033
rs9264638	6	31238318	G	0.3445	-0.0918496	0.00877768	1.26404e-25	28629	0.2833	-0.0318695	0.00879429	0.000290216	-0.00785699	0.00879429	0.371633	-0.0107358	0.00879429	0.222173
rs9264639	6	31238322	T	0.1362	-0.066734	0.0121777	4.25326e-08	28629	0.11332	-0.00109752	0.0121839	0.928224	0.0151388	0.0121839	0.214044	0.0128239	0.0121839	0.292558
rs41540318	6	31238334	T	0.0399	0.10889	0.0213426	3.36083e-07	28629	0.0447316	0.176328	0.0213519	1.4789e-16	-0.0189329	0.0213519	0.375236	-0.0174978	0.0213519	0.412504
rs41544416	6	31238364	A	0.0085	-0.177736	0.0695369	0.0105883	12264	0.0109344	-0.196977	0.0695526	0.00462494	-0.192124	0.0695526	0.00573994	-0.167614	0.0695526	0.0159576
rs9264640	6	31238372	C	0.3421	-0.0703944	0.0087993	1.24419e-15	28629	0.272366	-0.00880625	0.00880898	0.31746	0.0153036	0.00880898	0.0823397	0.0113211	0.00880898	0.198729
rs9264641	6	31238377	G	0.1353	-0.121106	0.0121972	3.11362e-23	28629	0.106362	-0.0644241	0.012218	1.34297e-07	-0.0329747	0.012218	0.00695773	-0.00744406	0.012218	0.542346
rs41543713	6	31238406	G	0.0085	-0.177736	0.0695369	0.0105883	12264	0.0109344	-0.196977	0.0695526	0.00462494	-0.192124	0.0695526	0.00573994	-0.167614	0.0695526	0.0159576
rs41540812	6	31238428	T	0.0085	-0.177736	0.0695369	0.0105883	12264	0.0109344	-0.196977	0.0695526	0.00462494	-0.192124	0.0695526	0.00573994	-0.167614	0.0695526	0.0159576
rs9264642	6	31238490	T	0.372	-0.109082	0.00862239	1.1046e-36	28629	0.324056	-0.0459287	0.00864631	1.08461e-07	-0.0160003	0.00864631	0.0642365	-0.0112034	0.00864631	0.195063
rs9264643	6	31238492	C	0.3417	-0.0711519	0.00880157	6.26763e-16	28629	0.272366	-0.0095464	0.00881145	0.278627	0.0145702	0.00881145	0.0982187	0.0105866	0.00881145	0.229571
rs17884390	6	31238495	A	0.0413	-0.173463	0.0209776	1.35087e-16	28629	0.0516899	-0.148897	0.0210022	1.34524e-12	-0.112917	0.0210022	7.59755e-08	-0.0695352	0.0210022	0.000930131
rs41544520	6	31238507	T	0.0237	-0.124413	0.0274643	5.89837e-06	28629	0.0149105	-0.0434348	0.0274736	0.113886	-0.0430011	0.0274736	0.117541	-0.0241853	0.0274736	0.378692
rs9264644	6	31238522	T	0.2849	0.153392	0.00921442	3.18157e-62	28629	0.262425	-0.0211425	0.00925875	0.0223998	-0.0187867	0.00925875	0.0424509	-0.0211114	0.00925875	0.0225982
rs9264645	6	31238524	G	0.3387	-0.0930421	0.00881331	4.7149e-26	28629	0.2833	-0.0328164	0.00883029	0.000202124	-0.00870565	0.00883029	0.32419	-0.0115963	0.00883029	0.189103
rs9264646	6	31238535	T	0.3489	-0.0775284	0.00875631	8.44374e-19	28629	0.2833	-0.0177266	0.00876814	0.0432065	0.00621445	0.00876814	0.478478	0.00334419	0.00876814	0.702905
rs17884702	6	31238536	A	0.042	-0.16678	0.0208111	1.11037e-15	28629	0.0516899	-0.14241	0.0208341	8.17456e-12	-0.106719	0.0208341	3.01811e-07	-0.0636842	0.0208341	0.00223767
rs41562714	6	31238538	C	0.0898	-0.0591999	0.0146136	5.09992e-05	28629	0.138171	-0.00129176	0.0146176	0.929582	0.0454345	0.0146176	0.00188226	0.0594489	0.0146176	4.76327e-05
rs41549515	6	31238589	C	0.0085	-0.177736	0.0695369	0.0105883	12264	0.0109344	-0.196977	0.0695526	0.00462494	-0.192124	0.0695526	0.00573994	-0.167614	0.0695526	0.0159576
rs9264647	6	31238613	A	0.3309	-0.0844732	0.00886765	1.6346e-21	28629	0.272366	-0.0223778	0.00888153	0.0117494	0.00193064	0.00888153	0.827914	-0.00208459	0.00888153	0.814433
rs41547523	6	31238695	C	0.0085	-0.178084	0.0695368	0.0104371	12264	0.0109344	-0.197324	0.0695526	0.00455318	-0.192471	0.0695526	0.0056527	-0.167961	0.0695526	0.0157404
rs41550819	6	31238716	G	0.0206	-0.0783123	0.0294186	0.00776779	28629	0.0208748	-0.15182	0.0294217	2.46786e-07	-0.141566	0.0294217	1.49708e-06	-0.130823	0.0294217	8.7297e-06
rs9264652	6	31238762	T	0.3413	-0.0701793	0.00880433	1.57396e-15	28629	0.272366	-0.00855645	0.00881394	0.331654	0.0155669	0.00881394	0.0773668	0.0115823	0.00881394	0.188818
rs41561913	6	31238793	A	0.0212	-0.0715645	0.0290087	0.013625	28629	0.0308151	-0.02207	0.0290113	0.446813	0.00517087	0.0290113	0.858537	-0.0233441	0.0290113	0.421019
rs41544614	6	31238801	G	0.0366	0.169662	0.0222333	2.3294e-14	28629	0.0367793	0.239446	0.0222555	5.37866e-27	0.0807959	0.0222555	0.000283014	0.0645656	0.0222555	0.00371853
rs9264653	6	31238814	T	0.3919	-0.0625638	0.00855281	2.57381e-13	28629	0.345924	-0.0221513	0.00856065	0.00966552	0.000627456	0.00856065	0.941571	0.00159256	0.00856065	0.852419
rs41544212	6	31238815	G	0.127	-0.00837149	0.012551	0.504772	28629	0.189861	0.0632377	0.0125508	4.69145e-07	0.0512915	0.0125508	4.37552e-05	0.0558519	0.0125508	8.58494e-06
rs41561812	6	31238822	A	0.0216	-0.0686716	0.0287449	0.0168943	28629	0.0298211	-0.021513	0.0287473	0.45425	0.00506534	0.0287473	0.860135	-0.0292371	0.0287473	0.309135
rs2308598	6	31238889	C	0.0084	-0.181858	0.0699454	0.00932238	12264	0.0109344	-0.201212	0.0699618	0.00402718	-0.19633	0.0699618	0.00501226	-0.171676	0.0699618	0.0141336
rs142570222	6	31238970	A	0.017	-0.122366	0.0323206	0.000153092	28629	0.0198807	-0.0982904	0.0323281	0.00236266	-0.106694	0.0323281	0.000965671	-0.111457	0.0323281	0.000565451
rs1065406	6	31239049	T	0.0301	-0.0376167	0.0244582	0.124049	28629	0.0397614	-0.0419668	0.0244588	0.0861957	-0.0179251	0.0244588	0.463639	-0.0501769	0.0244588	0.0402195
rs2308575	6	31239057	T	0.2431	-0.0609571	0.009736	3.82517e-10	28629	0.249503	-0.00633453	0.00974249	0.515566	0.0220576	0.00974249	0.0235702	0.0283801	0.00974249	0.00357952
rs2308574	6	31239060	G	0.0669	-0.06154	0.0167228	0.000233234	28629	0.0984095	-0.0186446	0.0167265	0.26499	0.0170017	0.0167265	0.309414	0.0232291	0.0167265	0.164905
rs34592426	6	31239090	C	0.1947	-0.0265832	0.0105531	0.0117689	28629	0.181909	0.00277803	0.0105541	0.792382	-0.00135164	0.0105541	0.898095	-0.00392904	0.0105541	0.709686
rs1131114	6	31239100	G	0.0593	0.0265615	0.0234022	0.256375	16366	0.0626243	0.0848969	0.0234024	0.00028596	-0.0493242	0.0234024	0.0350611	-0.0362512	0.0234024	0.121373
rs1071649	6	31239114	A	0.0169	-0.0530084	0.032421	0.102049	28629	0.0168986	0.0444902	0.032422	0.169994	0.0323622	0.032422	0.318204	0.0410712	0.032422	0.205238
rs41543218	6	31239124	A	0.0085	-0.177875	0.0695368	0.0105276	12264	0.0109344	-0.197116	0.0695526	0.00459611	-0.192263	0.0695526	0.0057049	-0.167753	0.0695526	0.0158704
rs28367580	6	31239157	G	0.0416	-0.166919	0.0209067	1.41666e-15	28629	0.0506958	-0.144131	0.0209296	5.72028e-12	-0.108247	0.0209296	2.3168e-07	-0.0663609	0.0209296	0.00152091
rs72558143	6	31239172	T	0.1362	-0.0127078	0.0121839	0.296948	28629	0.194831	0.0581286	0.0121839	1.83373e-06	0.0510526	0.0121839	2.78753e-05	0.0585368	0.0121839	1.55191e-06
rs9264663	6	31239205	C	0.3313	-0.0842353	0.00886501	2.05897e-21	28629	0.272366	-0.0221588	0.00887883	0.012571	0.00214214	0.00887883	0.80935	-0.00187187	0.00887883	0.833025
rs9264664	6	31239227	C	0.338	-0.0901373	0.00881883	1.59685e-24	28629	0.282306	-0.0303781	0.00883476	0.000584994	-0.00645698	0.00883476	0.464864	-0.00933765	0.00883476	0.290547
rs41557317	6	31239232	A	0.0085	-0.177875	0.0695368	0.0105276	12264	0.0109344	-0.197116	0.0695526	0.00459611	-0.192263	0.0695526	0.0057049	-0.167753	0.0695526	0.0158704
rs28367581	6	31239246	C	0.0421	-0.166715	0.0207874	1.05745e-15	28629	0.0516899	-0.142373	0.0208104	7.84042e-12	-0.106722	0.0208104	2.92382e-07	-0.0637362	0.0208104	0.00219344
rs9264665	6	31239279	T	0.3414	-0.0704379	0.00880363	1.23413e-15	28629	0.272366	-0.00881937	0.00881331	0.316978	0.0153023	0.00881331	0.0825157	0.0113179	0.00881331	0.199077
rs41562920	6	31239284	A	0.0085	-0.177875	0.0695368	0.0105276	12264	0.0109344	-0.197116	0.0695526	0.00459611	-0.192263	0.0695526	0.0057049	-0.167753	0.0695526	0.0158704
rs9264666	6	31239296	G	0.4411	-0.0863584	0.00840144	8.76321e-25	28629	0.434394	-0.00422311	0.00841679	0.615844	0.0344949	0.00841679	4.16118e-05	0.0370288	0.00841679	1.08551e-05
rs41544813	6	31239297	C	0.039	0.10722	0.0215779	6.72991e-07	28629	0.0447316	0.175401	0.0215868	4.45998e-16	-0.0220085	0.0215868	0.307949	-0.0205575	0.0215868	0.340934
rs17879195	6	31239305	T	0.1713	-0.00992725	0.0110919	0.370787	28629	0.16501	0.0555522	0.0110919	5.48913e-07	0.0234233	0.0110919	0.0347074	0.0115454	0.0110919	0.297928
rs7383157	6	31239306	T	0.1536	-0.0597913	0.0115852	2.45634e-07	28629	0.12326	-0.0356321	0.0115904	0.00211016	0.00185131	0.0115904	0.873095	0.0263121	0.0115904	0.0231975
rs17880655	6	31239335	A	0.168	-0.009289	0.0111781	0.405974	28629	0.16501	0.0566992	0.011178	3.92883e-07	0.0243207	0.011178	0.0295736	0.0123505	0.011178	0.269209
rs41546813	6	31239363	T	0.0085	-0.177736	0.0695369	0.0105883	12264	0.0109344	-0.196977	0.0695526	0.00462494	-0.192124	0.0695526	0.00573994	-0.167614	0.0695526	0.0159576
rs1131122	6	31239376	T	0.0571	0.00455679	0.018011	0.800268	28629	0.0497018	0.0550024	0.0180107	0.0022591	0.0554604	0.0180107	0.00207486	0.0587158	0.0180107	0.00111394
rs1131123	6	31239378	G	0.4696	-0.04257	0.00837004	3.65694e-07	28629	0.491054	-0.00571024	0.00837368	0.495285	-0.0225759	0.00837368	0.00701661	-0.0199033	0.00837368	0.0174595
rs17408553	6	31239407	T	0.3659	0.110722	0.00865148	1.68228e-37	28629	0.411531	0.05528	0.00867605	1.87107e-10	0.0289986	0.00867605	0.000830645	0.0254114	0.00867605	0.00340149
rs2308557	6	31239417	T	0.3685	0.110686	0.00863858	1.38668e-37	28629	0.412525	0.055908	0.00866316	1.09275e-10	0.0299118	0.00866316	0.000554897	0.0258548	0.00866316	0.00284085
rs41543814	6	31239430	T	0.4327	-0.100231	0.00841426	1.02489e-32	28629	0.440358	-0.00180342	0.00843494	0.830701	-0.0343965	0.00843494	4.54515e-05	-0.0390385	0.00843494	3.68882e-06
rs1050409	6	31239501	T	0.0905	-0.0611908	0.0145623	2.64567e-05	28629	0.138171	-0.00348487	0.0145665	0.810921	0.0430782	0.0145665	0.00310306	0.0570437	0.0145665	9.00002e-05
rs1050414	6	31239506	G	0.1222	0.332767	0.0126077	1.60567e-153	28629	0.114314	0.0800106	0.0127599	3.60001e-10	0.0239698	0.0127599	0.0603098	0.0145875	0.0127599	0.252945
rs1050420	6	31239518	T	0.375	-0.0653856	0.00862379	3.40268e-14	28629	0.431412	-0.0485759	0.00863229	1.83124e-08	-0.0304421	0.00863229	0.000421038	-0.016174	0.00863229	0.0609767
rs1050428	6	31239543	T	0.1375	-0.109126	0.0121184	2.15666e-19	28629	0.11332	-0.0437513	0.0121353	0.000311809	-0.0275798	0.0121353	0.0230451	-0.0298854	0.0121353	0.0137903
rs1050437	6	31239585	T	0.1969	-0.0492496	0.0105055	2.75888e-06	28629	0.204771	0.016254	0.0105093	0.121954	-0.0242034	0.0105093	0.0212764	-0.0356013	0.0105093	0.000705072
rs41542719	6	31239593	C	0.3003	-0.0571886	0.00911082	3.45168e-10	28629	0.338966	0.00898778	0.00911692	0.324214	0.032547	0.00911692	0.000357041	0.0236006	0.00911692	0.00963495
rs281860336	6	31239602	A	0.0372	0.112151	0.0220726	3.75453e-07	28629	0.0357853	0.188479	0.0220822	1.39769e-17	0.0440329	0.0220822	0.046147	0.0296273	0.0220822	0.179699
rs1050444	6	31239614	A	0.1947	-0.0146066	0.0105539	0.166358	28629	0.204771	0.051176	0.0105541	1.24129e-06	0.0105463	0.0105541	0.317668	-0.00161341	0.0105541	0.8785
rs1050445	6	31239616	A	0.1346	-0.0141916	0.0122447	0.246456	28629	0.194831	0.0576347	0.0122448	2.5154e-06	0.0503194	0.0122448	3.96586e-05	0.0576958	0.0122448	2.45452e-06
rs1050446	6	31239617	T	0.1317	-0.0147803	0.0123581	0.231697	28629	0.190855	0.057124	0.0123582	3.7938e-06	0.050607	0.0123582	4.22118e-05	0.0554686	0.0123582	7.17548e-06
rs1131151	6	31239630	T	0.0354	0.122357	0.0226044	6.19775e-08	28629	0.0357853	0.200528	0.0226155	7.52467e-19	0.0525941	0.0226155	0.0200413	0.0378405	0.0226155	0.0942859
rs41556116	6	31239652	A	0.0968	-0.0693114	0.0141279	9.29525e-07	28629	0.158052	-0.00507576	0.0141336	0.7195	0.0388245	0.0141336	0.00601493	0.0486478	0.0141336	0.000577433
rs41560121	6	31239653	A	0.0388	0.105929	0.0216314	9.73108e-07	28629	0.0447316	0.174278	0.0216401	8.04851e-16	-0.0236189	0.0216401	0.275078	-0.0221644	0.0216401	0.305726
rs41559317	6	31239660	T	0.0968	-0.0693114	0.0141279	9.29525e-07	28629	0.158052	-0.00507576	0.0141336	0.7195	0.0388245	0.0141336	0.00601493	0.0486478	0.0141336	0.000577433
rs9264670	6	31239722	A	0.1697	-0.0575444	0.0111283	2.32845e-07	28629	0.138171	-0.0209071	0.0111333	0.0603961	0.0111055	0.0111333	0.318522	0.0367469	0.0111333	0.000964661
rs29029490	6	31239727	A	0.0372	0.171907	0.0220592	6.54366e-15	28629	0.0367793	0.241147	0.0220822	9.20519e-28	0.0837328	0.0220822	0.000149517	0.067629	0.0220822	0.00219422
rs2074494	6	31239733	T	0.037	0.112531	0.0221299	3.67626e-07	28629	0.0367793	0.18195	0.0221395	2.06326e-16	0.0241272	0.0221395	0.27581	0.00798156	0.0221395	0.718464
rs41553018	6	31239742	C	0.0885	-0.0557826	0.0147106	0.000149439	28629	0.138171	0.00250765	0.014714	0.864676	0.0495422	0.014714	0.000759897	0.0636492	0.014714	1.52018e-05
rs41550615	6	31239761	T	0.0117	-0.173333	0.0593606	0.00350031	12264	0.0228628	-0.0841378	0.0593788	0.156493	-0.0721293	0.0593788	0.224468	-0.0715341	0.0593788	0.228316
rs9264672	6	31239766	T	0.1375	-0.108993	0.0121184	2.38392e-19	28629	0.11332	-0.0436184	0.0121353	0.000325224	-0.0274468	0.0121353	0.023714	-0.0297525	0.0121353	0.0142173
rs2074493	6	31239776	C	0.2317	-0.0945819	0.00988936	1.13291e-21	28629	0.277336	-0.0302686	0.00990498	0.00224387	-0.000248483	0.00990498	0.979986	0.00219844	0.00990498	0.82435
rs41549413	6	31239790	A	0.0085	-0.177875	0.0695368	0.0105276	12264	0.0109344	-0.197116	0.0695526	0.00459611	-0.192263	0.0695526	0.0057049	-0.167753	0.0695526	0.0158704
rs1050451	6	31239802	C	0.3418	-0.0688724	0.00880158	5.07657e-15	28629	0.27336	-0.00677495	0.00881083	0.441932	0.0160886	0.00881083	0.0678504	0.012751	0.00881083	0.147844
rs2308527	6	31239821	G	0.4092	-0.0492776	0.00849467	6.59206e-09	28629	0.359841	0.0221176	0.00849951	0.00926206	0.0131541	0.00849951	0.121711	0.00838146	0.00849951	0.324079
rs2308525	6	31239827	C	0.3488	-0.0732185	0.00875819	6.27183e-17	28629	0.284294	-0.0129187	0.00876873	0.140679	0.00979456	0.00876873	0.264	0.00755959	0.00876873	0.388628
rs41548123	6	31239829	T	0.0085	-0.177806	0.0695369	0.0105579	12264	0.0109344	-0.197046	0.0695526	0.0046105	-0.192193	0.0695526	0.0057224	-0.167683	0.0695526	0.015914
rs7767581	6	31239855	C	0.3334	-0.0820899	0.00885162	1.79293e-20	28629	0.27336	-0.0196125	0.00886475	0.026938	0.00339093	0.00886475	0.702077	3.28915e-05	0.00886475	0.99704
rs9264674	6	31239868	G	0.3424	-0.0683605	0.00879801	7.84861e-15	28629	0.27336	-0.00628924	0.00880712	0.47516	0.0165647	0.00880712	0.0599957	0.0132285	0.00880712	0.133093
rs2074492	6	31239869	C	0.3809	0.0937059	0.00858821	1.02127e-27	28629	0.389662	-0.027356	0.00860589	0.00147908	-0.0480762	0.00860589	2.31789e-08	-0.0446418	0.00860589	2.13308e-07
rs2074491	6	31239896	C	0.1413	-0.098206	0.0119836	2.50593e-16	28629	0.139165	-0.0427619	0.0119975	0.000364913	-0.032611	0.0119975	0.00656478	-0.039934	0.0119975	0.000873048
rs115120050	6	31239912	T	0.0085	-0.177319	0.069537	0.0107723	12264	0.0109344	-0.19656	0.0695526	0.0047124	-0.191707	0.0695526	0.00584623	-0.167197	0.0695526	0.0162217
rs2074490	6	31239937	T	0.135	-0.0893155	0.0122183	2.67142e-13	28629	0.128231	-0.0299907	0.0122295	0.0141934	-0.0198148	0.0122295	0.105179	-0.0294485	0.0122295	0.0160404
rs6457358	6	31239999	T	0.0621	0.046905	0.0173145	0.00674863	28629	0.0755467	0.108351	0.0173164	3.92073e-10	-0.00290719	0.0173164	0.866673	-0.0131554	0.0173164	0.447428
rs2524094	6	31240041	C	0.4146	-0.101911	0.00846157	2.08591e-33	28629	0.407555	-0.0328124	0.00848283	0.000109688	0.00607294	0.00848283	0.474047	0.00849973	0.00848283	0.316348
rs281860310	6	31240048	T	0.0157	-0.0846413	0.05136	0.0993527	12264	0.0178926	-0.0917458	0.0513636	0.0740665	-0.102984	0.0513636	0.0449631	-0.0801037	0.0513636	0.118868
rs2844622	6	31240060	A	0.3246	-0.0886826	0.00891014	2.44693e-23	28629	0.277336	-0.034926	0.00892539	9.11145e-05	-0.0152328	0.00892539	0.0878821	-0.0172885	0.00892539	0.0527454
rs281860309	6	31240076	G	0.0067	-0.140823	0.0549877	0.0104371	24842	0.0109344	-0.162476	0.0549938	0.00313246	-0.157014	0.0549938	0.00430209	-0.129432	0.0549938	0.0185938
rs35045183	6	31240082	T	0.0067	-0.140823	0.0549877	0.0104371	24842	0.0109344	-0.162476	0.0549938	0.00313246	-0.157014	0.0549938	0.00430209	-0.129432	0.0549938	0.0185938
rs59057661	6	31240091	A	0.0067	-0.140823	0.0549877	0.0104371	24842	0.0109344	-0.162476	0.0549938	0.00313246	-0.157014	0.0549938	0.00430209	-0.129432	0.0549938	0.0185938
rs9366775	6	31240096	A	0.0462	0.169262	0.0165732	1.73418e-24	41207	0.0347913	0.231362	0.016594	3.49148e-44	0.100398	0.016594	1.44623e-09	0.0825538	0.016594	6.52698e-07
rs115573554	6	31240146	T	0.0232	-0.083313	0.0231361	0.000316996	41207	0.0308151	-0.0359515	0.0231394	0.120258	-0.00988467	0.0231394	0.669249	-0.0371707	0.0231394	0.108191
rs2524093	6	31240180	A	0.3218	-0.0769034	0.00744683	5.31984e-25	41207	0.274354	-0.0133515	0.00745637	0.0733559	0.0100664	0.00745637	0.177005	0.00666615	0.00745637	0.371311
rs2524092	6	31240216	A	0.3198	-0.0758322	0.00745939	2.81221e-24	41207	0.27336	-0.0126811	0.00746865	0.0895255	0.0105704	0.00746865	0.156979	0.00717617	0.00746865	0.336633
rs57800660	6	31240258	T	0.0085	-0.177875	0.0695368	0.0105276	12264	0.0109344	-0.197116	0.0695526	0.00459611	-0.192263	0.0695526	0.0057049	-0.167753	0.0695526	0.0158704
rs2524091	6	31240293	C	0.3198	-0.0760107	0.00745935	2.19764e-24	41207	0.27336	-0.0128596	0.00746865	0.0851028	0.0103918	0.00746865	0.164106	0.00699759	0.00746865	0.348795
rs2074488	6	31240431	T	0.1564	-0.109961	0.00909441	1.17844e-33	45674	0.128231	-0.0596073	0.00910886	5.99394e-11	-0.0491842	0.00910886	6.6789e-08	-0.0575189	0.00910886	2.70829e-10
rs9357121	6	31240479	G	0.0468	0.163543	0.0164729	3.145e-23	41207	0.0367793	0.225585	0.0164924	1.37277e-42	0.0845359	0.0164924	2.96367e-07	0.0701063	0.0164924	2.1299e-05
rs115710087	6	31240614	T	0.0177	-0.0482633	0.0264167	0.0676998	41207	0.0159046	0.0486718	0.0264174	0.0654152	0.0333981	0.0264174	0.206142	0.0427312	0.0264174	0.105763
rs4361609	6	31240635	C	0.1584	0.0108475	0.00954042	0.255538	41207	0.17495	0.070977	0.00954045	1.01002e-13	0.0613592	0.00954045	1.26369e-10	0.0669542	0.00954045	2.25185e-12
rs5009853	6	31240636	T	0.0228	-0.0906711	0.0233328	0.00010191	41207	0.0308151	-0.0429058	0.0233367	0.0659814	-0.0166166	0.0233367	0.476442	-0.0441353	0.0233367	0.0585927
rs9264679	6	31240663	T	0.1469	-0.0870796	0.00983062	8.14627e-19	41207	0.121272	-0.0613403	0.00983985	4.55064e-10	-0.0215243	0.00983985	0.028709	0.00431215	0.00983985	0.661217
rs2249741	6	31240712	A	0.4848	-0.125377	0.00694262	6.70258e-73	41207	0.411531	-0.0453931	0.00696996	7.38259e-11	-0.019627	0.00696996	0.00486335	-0.026593	0.00696996	0.00013598
rs13203722	6	31240771	C	0.1302	0.344979	0.0102107	3.16662e-250	41207	0.149105	0.000331006	0.010351	0.97449	-0.0105933	0.010351	0.306119	-0.0122827	0.010351	0.235381
rs7454487	6	31240776	G	0.023	-0.0842001	0.023234	0.000290082	41207	0.0308151	-0.036638	0.0232374	0.114869	-0.0104608	0.0232374	0.652589	-0.0378624	0.0232374	0.103235
rs4298345	6	31240818	A	0.0468	0.163773	0.0164729	2.73284e-23	41207	0.0367793	0.225815	0.0164924	1.13305e-42	0.084766	0.0164924	2.75188e-07	0.0703364	0.0164924	2.00109e-05
rs2524090	6	31240823	A	0.1319	-0.101967	0.0102821	3.51152e-23	41207	0.130219	-0.0237003	0.0102942	0.0213181	-0.0127864	0.0102942	0.2142	-0.0123968	0.0102942	0.228494
rs7454567	6	31240826	A	0.0231	-0.0825617	0.023185	0.000369445	41207	0.0308151	-0.0351003	0.0231883	0.130099	-0.00897843	0.0231883	0.69861	-0.0363221	0.0231883	0.117256
rs115345338	6	31240836	C	0.0177	-0.0482369	0.0264167	0.0678503	41207	0.0159046	0.0486982	0.0264174	0.0652692	0.0334245	0.0264174	0.205784	0.0427576	0.0264174	0.105547
rs9264681	6	31240871	C	0.292	-0.0670257	0.00918285	2.89914e-13	28629	0.264414	0.0125696	0.00919123	0.17145	0.0202754	0.00919123	0.0273877	0.0164939	0.00919123	0.0727289
rs7454526	6	31240884	G	0.0233	-0.084223	0.0230875	0.00026429	41207	0.0308151	-0.0369609	0.0230909	0.10945	-0.0109487	0.0230909	0.635388	-0.0381775	0.0230909	0.0982581
rs9264683	6	31240940	T	0.1547	-0.0643136	0.0115506	2.5768e-08	28629	0.132207	0.00437636	0.0115566	0.70492	0.0159747	0.0115566	0.16688	0.0171012	0.0115566	0.138934
rs7773175	6	31240959	G	0.2644	0.153217	0.00786251	1.41539e-84	41207	0.279324	-0.0151535	0.00789856	0.0550456	-0.0155018	0.00789856	0.0496907	-0.0163236	0.00789856	0.0387661
rs7759127	6	31240988	G	0.1156	-0.109285	0.0103353	3.93351e-26	45674	0.114314	-0.0450105	0.0103478	1.36279e-05	-0.0291843	0.0103478	0.00479719	-0.030421	0.0103478	0.00328366
rs5010528	6	31241032	G	0.1142	-0.066289	0.0103983	1.82963e-10	45674	0.138171	-0.0193269	0.0104028	0.0631885	0.0234673	0.0104028	0.0240787	0.0343993	0.0104028	0.000943877
rs2523599	6	31241092	C	0.3706	-0.0445817	0.0072092	6.24974e-10	41207	0.333996	0.0121662	0.00721246	0.0916354	0.0136341	0.00721246	0.0587109	0.00767169	0.00721246	0.287478
rs13191343	6	31241109	T	0.1277	0.350504	0.0102932	3.79135e-254	41207	0.142147	0.0127151	0.0104369	0.223115	-0.00186873	0.0104369	0.857898	-0.00322672	0.0104369	0.757196
rs28367582	6	31241116	T	0.03	-0.183926	0.0204	1.95082e-19	41207	0.0516899	-0.155271	0.0204199	2.87348e-14	-0.113302	0.0204199	2.87977e-08	-0.0626983	0.0204199	0.00213732
rs550469785	6	31241120	G	0.0184	-0.0260384	0.0333825	0.435391	24842	0.0159046	0.0690689	0.0333822	0.0385433	0.0540832	0.0333822	0.105207	0.0632403	0.0333822	0.0581681
rs13207315	6	31241127	C	0.1277	0.350464	0.0102932	4.34505e-254	41207	0.142147	0.0126751	0.0104369	0.224576	-0.00190878	0.0104369	0.854886	-0.00326676	0.0104369	0.75428
rs150036304	6	31241148	C	0.0171	-0.0484161	0.026868	0.0715454	41207	0.0159046	0.0501748	0.0268687	0.0618447	0.0346403	0.0268687	0.197314	0.0441328	0.0268687	0.100479
rs6900458	6	31241207	T	0.2271	-0.0510524	0.00831067	8.09773e-10	41207	0.202783	0.012299	0.00831437	0.139073	-0.0197241	0.00831437	0.0176779	-0.0312108	0.00831437	0.000174151
rs58019823	6	31241215	G	0.1111	-0.0630136	0.0110803	1.2929e-08	41207	0.138171	-0.0103316	0.0110845	0.351299	0.0321777	0.0110845	0.00369667	0.0449274	0.0110845	5.0527e-05
rs114183633	6	31241241	T	0.023	-0.0851756	0.0232339	0.000246374	41207	0.0308151	-0.0376136	0.0232374	0.10552	-0.0114363	0.0232374	0.622614	-0.0388379	0.0232374	0.0946528
rs2524088	6	31241260	C	0.1793	0.000572088	0.00908076	0.949767	41207	0.183897	0.060574	0.00908065	2.54651e-11	0.0210644	0.00908065	0.0203568	0.0205174	0.00908065	0.0238548
rs6923313	6	31241370	C	0.3476	0.166534	0.00726874	3.60963e-116	41207	0.341948	0.0123538	0.0073148	0.091242	-0.00808439	0.0073148	0.269069	0.00688373	0.0073148	0.34667
rs28367583	6	31241481	A	0.03	-0.183723	0.0204001	2.13709e-19	41207	0.0516899	-0.155067	0.0204199	3.10359e-14	-0.113098	0.0204199	3.0486e-08	-0.0624947	0.0204199	0.00220978
rs116713535	6	31241495	A	0.0233	-0.0846846	0.0230874	0.000244455	41207	0.0308151	-0.0374225	0.0230909	0.10509	-0.0114103	0.0230909	0.621202	-0.0386391	0.0230909	0.0942588
rs28367584	6	31241578	T	0.0277	-0.190231	0.0212051	2.93834e-19	41207	0.0447316	-0.169596	0.0212256	1.34734e-15	-0.123416	0.0212256	6.0809e-09	-0.0732986	0.0212256	0.000553744
rs2524084	6	31241639	G	0.372	-0.0534114	0.00720218	1.2071e-13	41207	0.323062	0.0306903	0.0072069	2.0584e-05	0.0144984	0.0072069	0.0442476	-0.0108519	0.0072069	0.132128
rs12525626	6	31241700	C	0.0582	0.101816	0.0148702	7.54147e-12	41207	0.0596421	0.171979	0.0148785	6.65536e-31	0.0727179	0.0148785	1.0215e-06	0.0623856	0.0148785	2.75282e-05
rs2524083	6	31241737	T	0.1157	-0.112134	0.0108762	6.35013e-25	41207	0.114314	-0.0409188	0.0108901	0.000171675	-0.026183	0.0108901	0.0162041	-0.0273056	0.0108901	0.0121633
rs2524082	6	31241761	A	0.4367	-0.0943548	0.00700794	2.54744e-41	41207	0.444334	-0.0159082	0.00702325	0.0235079	0.00498097	0.00702325	0.478193	0.0208133	0.00702325	0.0030417
rs67058142	6	31241793	A	0.0858	-0.0565996	0.0149182	0.00014824	28629	0.132207	0.00365112	0.0149217	0.8067	0.0514575	0.0149217	0.000563691	0.0659397	0.0149217	9.91335e-06
rs74556631	6	31241812	G	0.0117	-0.172977	0.0593607	0.0035683	12264	0.0228628	-0.0837818	0.0593788	0.158253	-0.0717734	0.0593788	0.226764	-0.0711782	0.0593788	0.230639
rs34401425	6	31241916	C	0.134	-0.090465	0.0122565	1.57105e-13	28629	0.128231	-0.0309536	0.0122679	0.0116315	-0.0207457	0.0122679	0.090827	-0.0304096	0.0122679	0.0131827
rs73730348	6	31241926	G	0.0085	-0.178292	0.0695368	0.0103474	12264	0.0109344	-0.197533	0.0695526	0.00451061	-0.19268	0.0695526	0.00560094	-0.16817	0.0695526	0.0156113
rs9264699	6	31241933	C	0.1362	-0.0641427	0.0121782	1.38671e-07	28629	0.114314	0.00226897	0.0121839	0.852267	0.0160108	0.0121839	0.188814	0.0149639	0.0121839	0.219383
rs7764413	6	31242082	T	0.45	-0.114965	0.00697898	5.73542e-61	41207	0.404573	-0.0279214	0.00700184	6.67115e-05	0.00172133	0.00700184	0.805806	-0.00559493	0.00700184	0.424252
rs2524081	6	31242083	C	0.107	-0.104861	0.0112572	1.21953e-20	41207	0.101392	-0.0291012	0.0112689	0.00981077	-0.0134712	0.0112689	0.231919	-0.0160142	0.0112689	0.155288
rs2524080	6	31242089	A	0.2927	-0.0719869	0.0076476	4.82174e-21	41207	0.233598	-0.0247311	0.00765572	0.00123612	-0.00123185	0.00765572	0.872168	-0.00555192	0.00765572	0.46833
rs2844620	6	31242151	C	0.4303	-0.0958953	0.00701964	1.73583e-42	41207	0.415507	-0.028458	0.00703543	5.23331e-05	0.0141783	0.00703543	0.0438763	0.0101991	0.00703543	0.147148
rs2524079	6	31242174	A	0.4219	0.128124	0.0070251	2.57717e-74	41207	0.461233	0.0293252	0.00705331	3.21534e-05	0.0154311	0.00705331	0.0286855	0.0199376	0.00705331	0.0047031
rs3132491	6	31242272	C	0.1468	-0.0867214	0.00983347	1.15486e-18	41207	0.121272	-0.0609748	0.00984263	5.82941e-10	-0.0211476	0.00984263	0.0316685	0.00469614	0.00984263	0.633274
rs114164395	6	31242329	G	0.015	-0.0449912	0.0286568	0.116415	41207	0.0178926	-0.35021	0.0286573	2.41255e-34	-0.239478	0.0286573	6.45398e-17	-0.189264	0.0286573	3.99139e-11
rs116468348	6	31242369	T	0.0177	-0.0482369	0.0264167	0.0678503	41207	0.0159046	0.0486982	0.0264174	0.0652692	0.0334245	0.0264174	0.205784	0.0427576	0.0264174	0.105547
rs2844618	6	31242439	T	0.1144	-0.105686	0.0109315	4.12358e-22	41207	0.114314	-0.0341198	0.0109438	0.00182246	-0.0193114	0.0109438	0.0776305	-0.0204396	0.0109438	0.0618056
rs12662096	6	31242445	C	0.0408	-0.0763678	0.0176044	1.43785e-05	41207	0.0467197	-0.00878724	0.0176082	0.617749	0.000969494	0.0176082	0.956091	-0.0119044	0.0176082	0.498994
rs3132490	6	31242560	G	0.1468	-0.0867214	0.00983347	1.15486e-18	41207	0.120278	-0.05902	0.00984263	2.01786e-09	-0.0198898	0.00984263	0.0433025	0.00608829	0.00984263	0.536204
rs3132488	6	31242695	G	0.1528	-0.0943068	0.00967051	1.80869e-22	41207	0.131213	-0.069321	0.00968155	8.06081e-13	-0.0316324	0.00968155	0.00108585	-0.00502002	0.00968155	0.6041
rs12199223	6	31242731	A	0.0916	0.392179	0.0119203	2.19785e-237	41207	0.0974155	0.0664898	0.0120757	3.66927e-08	0.00507996	0.0120757	0.673992	-0.00974032	0.0120757	0.419895
rs9380232	6	31242741	C	0.0582	0.101564	0.0148702	8.49146e-12	41207	0.0596421	0.171726	0.0148785	8.10836e-31	0.0724653	0.0148785	1.11328e-06	0.0621331	0.0148785	2.96634e-05
rs3134745	6	31242762	T	0.271	-0.0807435	0.00782702	5.9657e-25	41207	0.252485	-0.00398429	0.00783702	0.611177	0.00381183	0.00783702	0.626692	-0.0190652	0.00783702	0.0149861
rs6930376	6	31242817	T	0.4681	-0.133688	0.00694991	1.84942e-82	41207	0.423459	-0.0277666	0.00698096	6.96496e-05	-0.0126075	0.00698096	0.0709201	-0.0363075	0.00698096	1.98293e-07
rs12192286	6	31242845	T	0.1325	0.343036	0.0101346	3.88361e-251	41207	0.149105	0.000939948	0.0102744	0.927108	-0.00990343	0.0102744	0.3351	-0.0115803	0.0102744	0.259698
rs3130693	6	31242859	C	0.468	-0.133814	0.00694994	1.30673e-82	41207	0.423459	-0.027891	0.00698105	6.46288e-05	-0.0127317	0.00698105	0.06819	-0.0364319	0.00698105	1.80192e-07
rs3134744	6	31242880	C	0.147	-0.0866823	0.00982793	1.1446e-18	41207	0.121272	-0.0609503	0.00983708	5.79262e-10	-0.0211455	0.00983708	0.0315895	0.00468369	0.00983708	0.633985
rs28481932	6	31242900	G	0.1734	-0.00488569	0.00920092	0.595419	41207	0.198807	0.0602658	0.00920084	5.75235e-11	0.0551955	0.00920084	1.98575e-09	0.0593853	0.00920084	1.08691e-10
rs2844615	6	31242959	T	0.1144	-0.106111	0.0109314	2.815e-22	41207	0.114314	-0.0345452	0.0109438	0.00159618	-0.0197368	0.0109438	0.0713143	-0.0208649	0.0109438	0.0565781
rs114722554	6	31243063	T	0.0177	-0.0486331	0.0264167	0.0656216	41207	0.0159046	0.048302	0.0264174	0.0674878	0.0330283	0.0264174	0.21121	0.0423614	0.0264174	0.108816
rs9295968	6	31243092	C	0.0581	0.101571	0.0148823	8.79253e-12	41207	0.0596421	0.171791	0.0148905	8.59278e-31	0.0724495	0.0148905	1.14175e-06	0.0621089	0.0148905	3.03208e-05
rs3132486	6	31243170	A	0.5285	-0.114989	0.00660627	7.42972e-68	45674	0.494036	-0.00748491	0.00662807	0.258782	-0.0130065	0.00662807	0.0497232	-0.0353743	0.00662807	9.44777e-08
rs3130694	6	31243197	A	0.1468	-0.0866527	0.00983349	1.22933e-18	41207	0.121272	-0.0609061	0.00984263	6.09342e-10	-0.0210789	0.00984263	0.0322265	0.00476485	0.00984263	0.628312
rs112149677	6	31243313	A	0.1113	-0.0636499	0.0110715	8.97728e-09	41207	0.138171	-0.0110093	0.0110758	0.320223	0.0314665	0.0110758	0.00449693	0.0442062	0.0110758	6.57263e-05
rs9468911	6	31243359	A	0.2047	-0.114398	0.00861496	3.06459e-40	41207	0.183897	-0.0531441	0.00863327	7.4732e-10	-0.0436513	0.00863327	4.27752e-07	-0.0519185	0.00863327	1.81248e-09
rs3132484	6	31243410	T	0.4709	-0.138295	0.00694532	3.20271e-88	41207	0.430417	-0.0337226	0.00697857	1.34957e-06	-0.0193191	0.00697857	0.0056341	-0.0414852	0.00697857	2.77025e-09
rs3132483	6	31243414	A	0.471	-0.138349	0.00694521	2.72991e-88	41207	0.430417	-0.0337772	0.00697849	1.2971e-06	-0.0193739	0.00697849	0.00549923	-0.0415398	0.00697849	2.63997e-09
rs3132482	6	31243420	G	0.3695	0.143772	0.00718213	3.83822e-89	41207	0.382704	0.00273609	0.00721688	0.704596	0.00112806	0.00721688	0.875789	0.0184162	0.00721688	0.010716
rs6913377	6	31243495	A	0.0309	-0.184925	0.0201093	3.71523e-20	41207	0.0526839	-0.162654	0.0201296	6.45854e-16	-0.119206	0.0201296	3.18168e-09	-0.0728208	0.0201296	0.00029736
rs73390981	6	31243578	A	0.1089	-0.0603402	0.0111783	6.73879e-08	41207	0.132207	-0.0126288	0.0111821	0.258738	0.0283069	0.0111821	0.0113592	0.0425701	0.0111821	0.000140667
rs2524077	6	31243603	T	0.1156	-0.105359	0.010882	3.59611e-22	41207	0.120278	-0.0298606	0.0108942	0.00612597	-0.0160274	0.0108942	0.141242	-0.0137484	0.0108942	0.206951
rs12234123	6	31243604	A	0.058	0.101847	0.0148943	8.03064e-12	41207	0.0596421	0.172123	0.0149025	7.38908e-31	0.0727015	0.0149025	1.06914e-06	0.0623525	0.0149025	2.86397e-05
rs115185769	6	31243605	C	0.0127	-0.193627	0.040047	1.33146e-06	24842	0.0228628	-0.107972	0.040065	0.00704045	-0.0964404	0.040065	0.0160799	-0.0958688	0.040065	0.016719
rs3931670	6	31243767	C	0.2901	0.204118	0.00760981	1.74254e-158	41207	0.33002	0.0482673	0.00767586	3.21187e-10	0.0253434	0.00767586	0.000961003	0.0299653	0.00767586	9.46795e-05
rs4141168	6	31243828	G	0.2495	-0.0390553	0.00804767	1.21608e-06	41207	0.228628	0.0275681	0.00804987	0.000615563	-0.00649465	0.00804987	0.419781	-0.012598	0.00804987	0.117583
rs9394048	6	31243862	T	0.0581	0.10172	0.0148822	8.2005e-12	41207	0.0606362	0.17334	0.0148905	2.54951e-31	0.075386	0.0148905	4.13371e-07	0.0630462	0.0148905	2.29582e-05
rs2844612	6	31243971	A	0.3019	-0.0759673	0.00757854	1.19564e-23	41207	0.258449	-0.0220859	0.00758768	0.00360555	0.00518896	0.00758768	0.49406	0.00127884	0.00758768	0.866158
rs2844611	6	31243979	T	0.302	-0.076202	0.00757777	8.64393e-24	41207	0.258449	-0.0223257	0.00758697	0.00325427	0.00494657	0.00758697	0.514412	0.00103682	0.00758697	0.891301
rs2524074	6	31244021	G	0.3029	-0.076878	0.0075712	3.18054e-24	41207	0.258449	-0.0230471	0.00758058	0.0023636	0.00420225	0.00758058	0.579343	0.000295791	0.00758058	0.968875
rs9394049	6	31244028	A	0.0892	-0.0225787	0.0146615	0.12356	28629	0.11332	0.0315675	0.0146618	0.0313154	-0.0103562	0.0146618	0.47998	0.00214945	0.0146618	0.883446
rs111373731	6	31244151	C	0.1156	-0.0653376	0.0108896	1.97318e-09	41207	0.142147	-0.0131615	0.0108942	0.227001	0.0274425	0.0108942	0.0117691	0.0389252	0.0108942	0.000352894
rs9264732	6	31244181	C	0.148	-0.0847669	0.00980077	5.19527e-18	41207	0.12326	-0.0629766	0.00980954	1.36333e-10	-0.0219002	0.00980954	0.0255794	0.00547667	0.00980954	0.576639
rs9264733	6	31244214	C	0.2644	-0.0895571	0.00788632	6.9243e-30	41207	0.265408	-0.0470689	0.00789856	2.53508e-09	0.00103054	0.00789856	0.896193	0.0244574	0.00789856	0.00195863
rs9264734	6	31244230	A	0.1533	-0.0830282	0.00966006	8.32648e-18	41207	0.12326	-0.0615511	0.0096686	1.93921e-10	-0.0210648	0.0096686	0.0293552	0.00591868	0.0096686	0.540435
rs2524073	6	31244235	A	0.1081	-0.103201	0.0106448	3.16638e-22	45674	0.114314	-0.0370147	0.0106556	0.000513293	-0.0207177	0.0106556	0.0518599	-0.0219911	0.0106556	0.0390363
rs9264736	6	31244247	A	0.18	-0.0769022	0.00905904	2.08423e-17	41207	0.12326	-0.0567617	0.00906685	3.84092e-10	-0.0187952	0.00906685	0.0381757	0.00650887	0.00906685	0.472834
rs9264737	6	31244249	T	0.1748	-0.0753121	0.00916429	2.06925e-16	41207	0.12326	-0.0549388	0.00917169	2.09786e-09	-0.0165333	0.00917169	0.0714436	0.00906338	0.00917169	0.323059
rs9264738	6	31244261	C	0.1548	-0.0823621	0.00962174	1.12868e-17	41207	0.12326	-0.0609703	0.00963018	2.43305e-10	-0.020645	0.00963018	0.0320508	0.00623132	0.00963018	0.517592
rs564227520	6	31244262	G	0.0183	-0.0258068	0.0334719	0.440707	24842	0.0159046	0.069555	0.0334716	0.0377066	0.0545293	0.0334716	0.103288	0.0637108	0.0334716	0.0569846
rs111762561	6	31244298	G	0.1155	-0.0654057	0.0108937	1.92515e-09	41207	0.142147	-0.01321	0.0108983	0.225468	0.0274093	0.0108983	0.0119033	0.0388963	0.0108983	0.000358318
rs9264739	6	31244300	G	0.148	-0.0846495	0.0098008	5.77084e-18	41207	0.12326	-0.0628592	0.00980954	1.47473e-10	-0.0217828	0.00980954	0.02638	0.00559407	0.00980954	0.568496
rs9264740	6	31244331	C	0.2633	-0.0903618	0.00789669	2.54916e-30	41207	0.265408	-0.0478168	0.00790913	1.48698e-09	0.000347064	0.00790913	0.964999	0.0238052	0.00790913	0.00261382
rs9468913	6	31244332	T	0.0464	-0.0945042	0.0165535	1.13642e-08	41207	0.05666	-0.0346246	0.0165599	0.0365395	-0.0270981	0.0165599	0.101762	-0.0311572	0.0165599	0.0599055
rs112613205	6	31244436	G	0.1155	-0.0654275	0.0108937	1.90156e-09	41207	0.142147	-0.0132318	0.0108983	0.224705	0.0273875	0.0108983	0.0119709	0.0388746	0.0108983	0.00036106
rs66736379	6	31244475	A	0.1156	-0.0654246	0.0108896	1.87826e-09	41207	0.142147	-0.0132486	0.0108942	0.223943	0.0273554	0.0108942	0.0120388	0.0388382	0.0108942	0.000363821
rs67654505	6	31244571	C	0.1155	-0.0655146	0.0108937	1.81001e-09	41207	0.142147	-0.0133189	0.0108983	0.221669	0.0273004	0.0108983	0.0122447	0.0387875	0.0108983	0.000372222
rs9264742	6	31244616	T	0.1477	-0.0846715	0.00980903	6.02884e-18	41207	0.12326	-0.062863	0.00981777	1.52373e-10	-0.0217521	0.00981777	0.02672	0.00564772	0.00981777	0.565119
rs3930575	6	31244654	A	0.1477	-0.0846715	0.00980903	6.02884e-18	41207	0.12326	-0.062863	0.00981777	1.52373e-10	-0.0217521	0.00981777	0.02672	0.00564772	0.00981777	0.565119
rs73392806	6	31244865	T	0.1155	-0.0654928	0.0108937	1.83248e-09	41207	0.143141	-0.0128745	0.0108983	0.237471	0.027717	0.0108983	0.0109832	0.0401146	0.0108983	0.000232502
rs116553115	6	31244961	A	0.1155	-0.0654492	0.0108937	1.87826e-09	41207	0.142147	-0.0132536	0.0108983	0.223943	0.0273657	0.0108983	0.0120388	0.0388528	0.0108983	0.000363821
rs9391714	6	31245080	A	0.0463	0.16998	0.0165559	9.92429e-25	41207	0.0377734	0.234199	0.0165769	2.55186e-45	0.0950106	0.0165769	9.95419e-09	0.077828	0.0165769	2.66648e-06
rs112466811	6	31245177	C	0.1149	-0.0651177	0.0109185	2.46137e-09	41207	0.142147	-0.0128036	0.010923	0.24113	0.0279078	0.010923	0.0106204	0.0394209	0.010923	0.000307416
rs115031819	6	31245180	C	0.1149	-0.0650631	0.0109185	2.53786e-09	41207	0.142147	-0.0127491	0.010923	0.24314	0.0279623	0.010923	0.010469	0.0394754	0.010923	0.000301553
rs114173373	6	31245182	G	0.1149	-0.0650522	0.0109185	2.55344e-09	41207	0.142147	-0.0127382	0.010923	0.243544	0.0279732	0.010923	0.0104389	0.0394863	0.010923	0.000300393
rs113744451	6	31245213	G	0.1154	-0.0652779	0.0108978	2.09841e-09	41207	0.142147	-0.0130626	0.0109024	0.230865	0.027572	0.0109024	0.0114394	0.0390634	0.0109024	0.000339668
rs28367585	6	31245223	G	0.0305	-0.179592	0.0202379	7.05646e-19	41207	0.0526839	-0.15718	0.020257	8.54044e-15	-0.113457	0.020257	2.13254e-08	-0.0667781	0.020257	0.000978838
rs59751510	6	31245309	A	0.1156	-0.0655443	0.0108896	1.75498e-09	41207	0.142147	-0.0133683	0.0108942	0.219787	0.0272358	0.0108942	0.0124187	0.0387185	0.0108942	0.000379361
rs61172648	6	31245476	A	0.1135	-0.0663437	0.0109768	1.5034e-09	41207	0.142147	-0.0137495	0.0109815	0.210547	0.0271798	0.0109815	0.0133217	0.0387546	0.0109815	0.000417018
rs9264745	6	31245478	G	0.1478	-0.0845597	0.0098063	6.52225e-18	41207	0.12326	-0.0627573	0.00981503	1.61597e-10	-0.0216579	0.00981503	0.0273414	0.00573424	0.00981503	0.559065
rs9264746	6	31245488	C	0.1523	-0.0606793	0.00969008	3.80071e-10	41207	0.12326	-0.0391444	0.00969457	5.39622e-05	0.00145057	0.00969457	0.881058	0.0285066	0.00969457	0.00327718
rs9264747	6	31245489	A	0.1523	-0.0606793	0.00969008	3.80071e-10	41207	0.12326	-0.0391444	0.00969457	5.39622e-05	0.00145057	0.00969457	0.881058	0.0285066	0.00969457	0.00327718
rs56940913	6	31245508	C	0.1145	-0.0622993	0.0109355	1.21934e-08	41207	0.142147	-0.00990577	0.0109396	0.365204	0.0308675	0.0109396	0.00477817	0.0423981	0.0109396	0.000106344
rs2853948	6	31245573	C	0.1145	-0.103651	0.0109278	2.42383e-21	41207	0.114314	-0.0321116	0.0109396	0.00333179	-0.0173088	0.0109396	0.113602	-0.0184365	0.0109396	0.0919316
rs9264749	6	31245620	C	0.1477	-0.0846813	0.00980903	5.97634e-18	41207	0.12326	-0.0628728	0.00981777	1.5138e-10	-0.0217619	0.00981777	0.0266517	0.00563793	0.00981777	0.565794
rs77985136	6	31245931	A	0.1156	-0.0654682	0.0108896	1.83248e-09	41207	0.142147	-0.0132921	0.0108942	0.222425	0.0273119	0.0108942	0.0121758	0.0387947	0.0108942	0.000369402
rs72855945	6	31246015	T	0.1156	-0.0654682	0.0108896	1.83248e-09	41207	0.142147	-0.0132921	0.0108942	0.222425	0.0273119	0.0108942	0.0121758	0.0387947	0.0108942	0.000369402
rs66689394	6	31246095	C	0.1154	-0.065169	0.0108978	2.23138e-09	41207	0.142147	-0.0129537	0.0109024	0.234776	0.0276809	0.0109024	0.011118	0.0391723	0.0109024	0.000326906
rs72855946	6	31246100	G	0.1154	-0.0652235	0.0108978	2.1639e-09	41207	0.142147	-0.0130081	0.0109024	0.232815	0.0276265	0.0109024	0.0112777	0.0391179	0.0109024	0.00033323
rs73392819	6	31246119	C	0.1154	-0.0651908	0.0108978	2.20414e-09	41207	0.142147	-0.0129755	0.0109024	0.23399	0.0276591	0.0109024	0.0111816	0.0391505	0.0109024	0.000329422
rs72855948	6	31246139	A	0.1155	-0.0648833	0.0108938	2.58486e-09	41207	0.142147	-0.0126876	0.0108983	0.244352	0.0279317	0.0108983	0.0103791	0.0394188	0.0108983	0.000298085
rs67853874	6	31246177	A	0.1156	-0.0654682	0.0108896	1.83248e-09	41207	0.142147	-0.0132921	0.0108942	0.222425	0.0273119	0.0108942	0.0121758	0.0387947	0.0108942	0.000369402
rs115330968	6	31246225	C	0.0362	0.192823	0.0186249	4.05574e-25	41207	0.0447316	-0.145669	0.0186488	5.66575e-15	-0.0495705	0.0186488	0.00785822	-0.0276877	0.0186488	0.137627
rs113056286	6	31246253	C	0.1156	-0.0654464	0.0108896	1.85523e-09	41207	0.142147	-0.0132703	0.0108942	0.223183	0.0273337	0.0108942	0.0121071	0.0388164	0.0108942	0.000366601
rs67772234	6	31246410	A	0.1156	-0.0654464	0.0108896	1.85523e-09	41207	0.142147	-0.0132703	0.0108942	0.223183	0.0273337	0.0108942	0.0121071	0.0388164	0.0108942	0.000366601
rs111689981	6	31246450	C	0.1156	-0.0653049	0.0108896	2.00996e-09	41207	0.142147	-0.0131289	0.0108942	0.228155	0.0274751	0.0108942	0.0116693	0.0389579	0.0108942	0.000348876
rs113475966	6	31246542	T	0.1156	-0.0654464	0.0108896	1.85523e-09	41207	0.142147	-0.0132703	0.0108942	0.223183	0.0273337	0.0108942	0.0121071	0.0388164	0.0108942	0.000366601
rs28563838	6	31246598	G	0.0472	0.106599	0.0196968	6.23247e-08	28629	0.0606362	0.185604	0.0197065	4.57956e-21	0.0775497	0.0197065	8.31175e-05	0.0639375	0.0197065	0.00117664
rs2844610	6	31246605	G	0.0317	-0.115404	0.0238439	1.29839e-06	28629	0.0258449	-0.0546478	0.0238532	0.0219634	-0.0545661	0.0238532	0.0221621	-0.0454112	0.0238532	0.0569395
rs112161056	6	31246632	A	0.1156	-0.065207	0.0108896	2.12437e-09	41207	0.142147	-0.013031	0.0108942	0.231643	0.027573	0.0108942	0.0113745	0.0390558	0.0108942	0.000337078
rs112220608	6	31246668	G	0.1156	-0.0651961	0.0108896	2.13747e-09	41207	0.142147	-0.0130201	0.0108942	0.232033	0.0275839	0.0108942	0.0113421	0.0390667	0.0108942	0.000335791
rs67394384	6	31246676	T	0.1156	-0.0651961	0.0108896	2.13747e-09	41207	0.143141	-0.0125977	0.0108942	0.247532	0.0279786	0.0108942	0.0102228	0.0403715	0.0108942	0.000210751
rs146149514	6	31246732	A	0.0208	-0.0964921	0.0244037	7.68554e-05	41207	0.0248509	-0.0545979	0.024408	0.0252938	-0.0240496	0.024408	0.324469	-0.0660743	0.024408	0.0067879
rs72855954	6	31246969	G	0.1443	-0.0800842	0.00990528	6.21642e-16	41207	0.182903	-0.0273854	0.00991301	0.00573475	0.0108195	0.00991301	0.275079	0.0174985	0.00991301	0.0775287
rs7382297	6	31247067	T	0.1452	-0.0891041	0.00938234	2.16024e-21	45674	0.12326	-0.0692889	0.0093915	1.60891e-13	-0.0275518	0.0093915	0.00334952	-0.00304401	0.0093915	0.745844
rs75214491	6	31247097	C	0.0288	-0.111705	0.020821	8.09492e-08	41207	0.0407555	-0.0725342	0.0208281	0.000496714	-0.0532338	0.0208281	0.0105923	-0.0642165	0.0208281	0.00204808
rs4351259	6	31247108	A	0.1156	-0.0656531	0.0108896	1.64977e-09	41207	0.143141	-0.0161069	0.0108942	0.139279	0.0249446	0.0108942	0.0220384	0.0372728	0.0108942	0.000623142
rs6457372	6	31247121	A	0.4374	0.154766	0.00698056	6.54404e-109	41207	0.464215	0.0372301	0.00702199	1.14584e-07	0.0073758	0.00702199	0.293541	0.0221678	0.00702199	0.00159453
rs4386816	6	31247135	C	0.1335	-0.068297	0.0102364	2.52341e-11	41207	0.159046	-0.0111019	0.0102418	0.278374	0.022953	0.0102418	0.0250183	0.0351218	0.0102418	0.000605192
rs7382307	6	31247149	A	0.1477	-0.084603	0.00980904	6.40927e-18	41207	0.122266	-0.0608624	0.00981777	5.67496e-10	-0.0204425	0.00981777	0.0373246	0.00614808	0.00981777	0.531171
rs6917363	6	31247169	G	0.4371	0.154806	0.00698108	5.98755e-109	41207	0.464215	0.0372606	0.00702253	1.12142e-07	0.00740396	0.00702253	0.291738	0.0221971	0.00702253	0.00157317
rs2853946	6	31247203	T	0.2894	-0.122972	0.00765752	4.94459e-58	41207	0.350895	-0.054047	0.00768135	1.97659e-12	-0.0154944	0.00768135	0.0436802	-0.00302721	0.00768135	0.693508
rs56356836	6	31247267	T	0.0468	0.163823	0.0164729	2.65174e-23	41207	0.0377734	0.227715	0.0164924	2.30562e-43	0.0892355	0.0164924	6.27798e-08	0.0721405	0.0164924	1.21902e-05
rs7454812	6	31247281	G	0.1156	-0.0654355	0.0108896	1.86671e-09	41207	0.142147	-0.0132595	0.0108942	0.223563	0.0273446	0.0108942	0.0120729	0.0388273	0.0108942	0.000365208
rs12216025	6	31247319	C	0.1279	0.35364	0.0102835	3.68219e-259	41207	0.143141	NA	NA	NA	NA	NA	NA	NA	NA	NA
rs7451915	6	31247356	T	0.1156	-0.0654355	0.0108896	1.86671e-09	41207	0.142147	-0.0132595	0.0108942	0.223563	0.0273446	0.0108942	0.0120729	0.0388273	0.0108942	0.000365208
rs112262437	6	31247406	G	0.0121	-0.128596	0.0318544	5.41391e-05	41207	0.0208748	-0.00722931	0.0318603	0.820497	0.0133047	0.0318603	0.676244	0.0655099	0.0318603	0.0397672
rs2844608	6	31247414	T	0.3882	-0.134878	0.00711685	4.25115e-80	41207	0.383698	-0.0527307	0.00714771	1.61543e-13	-0.0234256	0.00714771	0.00104784	-0.0228808	0.00714771	0.00136889
rs12208888	6	31247430	T	0.1279	0.35364	0.0102835	3.68219e-259	41207	0.143141	NA	NA	NA	NA	NA	NA	NA	NA	NA
rs2844607	6	31247441	T	0.2726	-0.127534	0.0077974	3.94184e-60	41207	0.241551	-0.0529163	0.00782258	1.33711e-11	-0.0388671	0.00782258	6.74447e-07	-0.0447379	0.00782258	1.0711e-08
rs111496744	6	31247464	G	0.1156	-0.0654355	0.0108896	1.86671e-09	41207	0.142147	-0.0132595	0.0108942	0.223563	0.0273446	0.0108942	0.0120729	0.0388273	0.0108942	0.000365208
rs111910807	6	31247494	T	0.1156	-0.0654355	0.0108896	1.86671e-09	41207	0.142147	-0.0132595	0.0108942	0.223563	0.0273446	0.0108942	0.0120729	0.0388273	0.0108942	0.000365208
rs2853944	6	31247758	T	0.3019	-0.0761412	0.0075785	9.47067e-24	41207	0.258449	-0.0222598	0.00758768	0.00334978	0.00501508	0.00758768	0.508644	0.00110495	0.00758768	0.884218
rs7755686	6	31247796	C	0.0129	-0.194204	0.0397389	1.02384e-06	24842	0.0228628	-0.109207	0.0397572	0.00601703	-0.097764	0.0397572	0.0139315	-0.0971968	0.0397572	0.014495
rs28457789	6	31247801	G	0.046	-0.074361	0.0166244	7.71298e-06	41207	0.05666	-0.0142342	0.0166282	0.391982	-0.00667671	0.0166282	0.688031	-0.0107526	0.0166282	0.517862
rs28709322	6	31247804	A	0.0457	-0.0769098	0.016676	3.98813e-06	41207	0.05666	-0.0165955	0.0166801	0.319773	-0.00901436	0.0166801	0.588904	-0.0131029	0.0166801	0.432136
rs72855758	6	31247815	T	0.1189	-0.0719171	0.0107564	2.29353e-11	41207	0.149105	-0.0182939	0.0107621	0.0891589	0.0209843	0.0107621	0.0511959	0.0340811	0.0107621	0.0015414
rs2524064	6	31247817	A	0.114	-0.103051	0.0109489	4.86785e-21	41207	0.114314	-0.0313753	0.0109605	0.00420208	-0.0165443	0.0109605	0.131185	-0.0176741	0.0109605	0.106846
rs9405016	6	31247998	C	0.0468	0.163823	0.0164729	2.65174e-23	41207	0.0377734	0.227715	0.0164924	2.30562e-43	0.0892355	0.0164924	6.27798e-08	0.0721405	0.0164924	1.21902e-05
rs17192288	6	31248091	A	0.0464	-0.0944876	0.0165535	1.14311e-08	41207	0.05666	-0.0346081	0.0165599	0.0366292	-0.0270816	0.0165599	0.101971	-0.0311407	0.0165599	0.0600414
rs17192295	6	31248114	T	0.0464	-0.0944711	0.0165535	1.14985e-08	41207	0.05666	-0.0345915	0.0165599	0.036719	-0.0270651	0.0165599	0.10218	-0.0311242	0.0165599	0.0601775
rs2524063	6	31248155	A	0.1146	-0.103687	0.0109237	2.26643e-21	41207	0.114314	-0.0321757	0.0109355	0.00325762	-0.0173785	0.0109355	0.112018	-0.0185058	0.0109355	0.0905941
rs9264757	6	31248170	A	0.0886	-0.104643	0.0122475	1.29654e-17	41207	0.0854871	-0.0355669	0.0122582	0.0037142	-0.0134273	0.0122582	0.273354	-0.0230097	0.0122582	0.0605074
rs2524062	6	31248204	A	0.273	-0.127755	0.00779372	2.18147e-60	41207	0.241551	-0.0531709	0.007819	1.04463e-11	-0.0391281	0.007819	5.6085e-07	-0.0449961	0.007819	8.67856e-09
rs17192302	6	31248256	T	0.0464	-0.0945207	0.0165535	1.12976e-08	41207	0.05666	-0.0346411	0.0165599	0.0364501	-0.0271147	0.0165599	0.101553	-0.0311738	0.0165599	0.0597699
rs12529015	6	31248262	A	0.0468	0.163823	0.0164729	2.65174e-23	41207	0.0377734	0.227715	0.0164924	2.30562e-43	0.0892355	0.0164924	6.27798e-08	0.0721405	0.0164924	1.21902e-05
rs17192323	6	31248324	T	0.0464	-0.0945207	0.0165535	1.12976e-08	41207	0.05666	-0.0346411	0.0165599	0.0364501	-0.0271147	0.0165599	0.101553	-0.0311738	0.0165599	0.0597699
rs2844606	6	31248432	G	0.435	-0.148625	0.0069882	2.24657e-100	41207	0.440358	-0.0577411	0.00702636	2.0731e-16	-0.028063	0.00702636	6.49813e-05	-0.0283439	0.00702636	5.4851e-05
rs9264758	6	31248434	A	0.1941	-0.0941006	0.00879527	1.02882e-26	41207	0.17992	-0.0577943	0.00880737	5.30749e-11	-0.0231007	0.00880737	0.00871882	-0.002885	0.00880737	0.743239
rs9368669	6	31248493	C	0.0468	0.163823	0.0164729	2.65174e-23	41207	0.0377734	0.227715	0.0164924	2.30562e-43	0.0892355	0.0164924	6.27798e-08	0.0721405	0.0164924	1.21902e-05
rs9380234	6	31248568	A	0.0468	0.163264	0.016473	3.72895e-23	41207	0.0377734	0.227156	0.0164924	3.68762e-43	0.0886768	0.0164924	7.58136e-08	0.0715817	0.0164924	1.42302e-05
rs2844605	6	31248591	C	0.4349	-0.148615	0.00698839	2.3444e-100	41207	0.440358	-0.0577288	0.00702655	2.10738e-16	-0.0280499	0.00702655	6.5523e-05	-0.0283308	0.00702655	5.53124e-05
rs17198685	6	31248648	T	0.1156	-0.0654138	0.0108896	1.88988e-09	41207	0.143141	-0.0123668	0.0108942	0.256305	0.0285555	0.0108942	0.0087632	0.041054	0.0108942	0.000164281
rs17198692	6	31248655	T	0.1156	-0.0654029	0.0108896	1.90156e-09	41207	0.143141	-0.0123559	0.0108942	0.256723	0.0285663	0.0108942	0.00873756	0.0410649	0.0108942	0.000163626
rs9264759	6	31248678	T	0.2054	-0.101633	0.00860789	3.59148e-32	41207	0.202783	-0.059226	0.00862234	6.46955e-12	-0.0256796	0.00862234	0.00289885	-0.00674236	0.00862234	0.434236
rs17198706	6	31248693	G	0.0464	-0.0942561	0.0165536	1.24097e-08	41207	0.05666	-0.0343765	0.0165599	0.0379042	-0.02685	0.0165599	0.104934	-0.0309091	0.0165599	0.0619706
rs79999451	6	31248736	A	0.0128	-0.200491	0.0398908	5.00816e-07	24842	0.0228628	-0.115167	0.0399102	0.00390608	-0.10368	0.0399102	0.00938173	-0.10311	0.0399102	0.0097788
rs17192358	6	31248742	G	0.0305	-0.179692	0.0202379	6.74641e-19	41207	0.0526839	-0.157281	0.020257	8.21113e-15	-0.113558	0.020257	2.07205e-08	-0.0668791	0.020257	0.000961606
rs2524061	6	31248785	A	0.1146	-0.104254	0.0109235	1.37427e-21	41207	0.114314	-0.0327424	0.0109355	0.0027521	-0.0179453	0.0109355	0.100794	-0.0190726	0.0109355	0.0811413
rs13208617	6	31248819	T	0.1279	0.35363	0.0102835	3.81112e-259	41207	0.143141	NA	NA	NA	NA	NA	NA	NA	NA	NA
rs58114162	6	31248825	T	0.0464	-0.0942726	0.0165536	1.23372e-08	41207	0.05666	-0.034393	0.0165599	0.0378119	-0.0268666	0.0165599	0.10472	-0.0309257	0.0165599	0.0618311
rs73728770	6	31248887	C	0.0464	-0.0944215	0.0165536	1.17028e-08	41207	0.05666	-0.0345419	0.0165599	0.0369897	-0.0270154	0.0165599	0.102811	-0.0310745	0.0165599	0.0605875
rs189616187	6	31248995	T	0.0439	-0.0692605	0.0203947	0.000683784	28629	0.05666	-0.0077801	0.0203985	0.702902	-5.24172e-05	0.0203985	0.99795	-0.00422003	0.0203985	0.836104
rs9264761	6	31249132	A	0.1475	-0.0847288	0.00981452	5.97634e-18	41207	0.12326	-0.062908	0.00982327	1.5138e-10	-0.0217741	0.00982327	0.0266517	0.00564109	0.00982327	0.565794
rs9264763	6	31249196	A	0.1476	-0.0846659	0.00981178	6.18907e-18	41207	0.12326	-0.0628512	0.00982052	1.55389e-10	-0.0217288	0.00982052	0.0269257	0.00567868	0.00982052	0.563098
rs2253491	6	31249217	A	0.1904	0.0183558	0.00887184	0.0385461	41207	0.17992	-0.0127393	0.00887219	0.151039	0.0166618	0.00887219	0.0603833	-0.00500199	0.00887219	0.572902
rs35840219	6	31249267	C	0.0919	-0.12679	0.0120419	6.35055e-26	41207	0.0745527	-0.0765719	0.012058	2.14885e-10	-0.059697	0.012058	7.38985e-07	-0.0765782	0.012058	2.14167e-10
rs73392854	6	31249326	G	0.0469	-0.0856137	0.0164705	2.01444e-07	41207	0.0576541	-0.0243534	0.0164757	0.13937	-0.0223458	0.0164757	0.175007	-0.0235632	0.0164757	0.152666
rs539365660	6	31249361	A	0.0873	-0.0377493	0.0148037	0.0107723	28629	0.102386	0.0360122	0.0148051	0.0149984	0.0140804	0.0148051	0.341579	0.00774478	0.0148051	0.600893
rs79738939	6	31249417	C	0.0129	-0.193172	0.0397392	1.16794e-06	24842	0.0228628	-0.108175	0.0397572	0.00651067	-0.0967318	0.0397572	0.0149718	-0.0961646	0.0397572	0.015572
rs62400295	6	31249554	A	0.0249	-0.0804664	0.0223518	0.000318217	41207	0.027833	-0.0110143	0.022355	0.622224	-0.00787143	0.022355	0.724756	0.00953354	0.022355	0.669772
rs28732107	6	31249576	A	0.175	0.320806	0.00903042	2.02153e-276	41207	0.187873	0.0616378	0.00916755	1.77445e-11	-0.00109348	0.00916755	0.905056	-0.0019929	0.00916755	0.827908
rs7766089	6	31249593	G	0.3628	-0.0321452	0.00724318	9.07986e-06	41207	0.304175	0.0313269	0.00724483	1.53197e-05	0.0300461	0.00724483	3.36499e-05	0.0330718	0.00724483	4.99756e-06
rs11759049	6	31249608	A	0.057	-0.0706281	0.0150209	2.57626e-06	41207	0.0765408	0.00543757	0.0150247	0.71742	0.0259623	0.0150247	0.0839935	0.00159586	0.0150247	0.915411
rs35193884	6	31249611	A	0.0918	-0.126996	0.0120478	5.59013e-26	41207	0.0745527	-0.0767536	0.0120639	1.98807e-10	-0.0598704	0.0120639	6.94914e-07	-0.0767598	0.0120639	1.98142e-10
rs111556359	6	31249637	A	0.0134	-0.183776	0.0390017	2.45297e-06	24842	0.0228628	-0.100359	0.0390183	0.0101086	-0.0891282	0.0390183	0.022356	-0.0885715	0.0390183	0.0232077
rs112734150	6	31249644	A	0.0129	-0.18948	0.0397399	1.86064e-06	24842	0.0238569	-0.0999923	0.0397572	0.0119008	-0.0862615	0.0397572	0.0300292	-0.0790639	0.0397572	0.046738
rs2853940	6	31249732	C	0.3564	-0.0856796	0.00726098	3.90311e-32	41207	0.405567	-0.00214283	0.00727315	0.768282	0.00825508	0.00727315	0.256372	0.0160697	0.00727315	0.0271435
rs7766156	6	31249790	G	0.2298	-0.103929	0.00826411	2.86156e-36	41207	0.306163	-0.0323967	0.00827986	9.12631e-05	0.00217425	0.00827986	0.792863	0.0140331	0.00827986	0.0901048
rs7766452	6	31249792	A	0.037	-0.065926	0.0184512	0.000352915	41207	0.054672	0.0257085	0.0184538	0.16358	0.0275086	0.0184538	0.136047	0.0134745	0.0184538	0.465284
rs201203734	6	31249837	G	0.1528	-0.0683154	0.0116084	3.98054e-09	28629	0.129225	0.00458945	0.0116152	0.692752	0.0170947	0.0116152	0.141089	0.0163197	0.0116152	0.160014
rs28752768	6	31249852	G	0.0305	-0.179672	0.0202379	6.80732e-19	41207	0.0526839	-0.157261	0.020257	8.27598e-15	-0.113538	0.020257	2.08401e-08	-0.0668589	0.020257	0.00096503
rs28752769	6	31249873	G	0.0305	-0.179692	0.0202379	6.74641e-19	41207	0.0526839	-0.157281	0.020257	8.21113e-15	-0.113558	0.020257	2.07205e-08	-0.0668791	0.020257	0.000961606
rs9348859	6	31249977	T	0.3795	-0.035042	0.00717633	1.04484e-06	41207	0.375746	0.0463168	0.00717832	1.10149e-10	0.0118686	0.00717832	0.0982498	0.0107976	0.00717832	0.132531
rs28752770	6	31249978	A	0.0467	-0.129749	0.016497	3.69097e-15	41207	0.0675944	-0.0843579	0.0165092	3.22589e-07	-0.0581666	0.0165092	0.000426238	-0.0211225	0.0165092	0.200743
rs56193391	6	31250070	T	0.0225	-0.0874564	0.0234845	0.000196091	41207	0.0298211	-0.0297372	0.0234882	0.205495	-0.00659269	0.0234882	0.778955	-0.0298376	0.0234882	0.20397
rs12662484	6	31250071	G	0.0225	-0.0874564	0.0234845	0.000196091	41207	0.0298211	-0.0297372	0.0234882	0.205495	-0.00659269	0.0234882	0.778955	-0.0298376	0.0234882	0.20397
rs114720397	6	31250180	G	0.0177	-0.0602815	0.0264161	0.0224893	41207	0.0159046	0.0366535	0.0264174	0.165297	0.0213799	0.0264174	0.418337	0.030713	0.0264174	0.244991
rs9264767	6	31250195	A	0.1375	-0.109549	0.0121182	1.56672e-19	28629	0.11332	-0.0441742	0.0121353	0.000272492	-0.0280027	0.0121353	0.0210249	-0.0303083	0.0121353	0.0125061
rs9468914	6	31250606	C	0.3303	-0.131231	0.00823282	3.34354e-57	33096	0.39165	-0.054548	0.00826424	4.09799e-11	-0.0225146	0.00826424	0.00644297	-0.0148003	0.00826424	0.0733115
rs2853939	6	31250642	T	0.4001	0.133432	0.00707974	3.10986e-79	41207	0.358847	-0.00828389	0.0071101	0.243983	0.00921015	0.0071101	0.195196	0.0080945	0.0071101	0.254932
rs143354480	6	31250696	A	0.0177	-0.0489765	0.0264167	0.0637392	41207	0.0159046	0.0479586	0.0264174	0.0694604	0.0326849	0.0264174	0.215995	0.042018	0.0264174	0.111713
rs2524059	6	31250823	C	0.3991	0.131999	0.00708338	1.67154e-77	41207	0.358847	-0.00977627	0.00711308	0.169315	0.00772509	0.00711308	0.277461	0.00660898	0.00711308	0.352821
rs2844603	6	31250854	A	0.395	0.136413	0.00673812	3.93184e-91	45674	0.358847	0.00827843	0.00676822	0.221279	0.023648	0.00676822	0.000475882	0.0226789	0.00676822	0.000805808
rs114612857	6	31250876	G	0.0443	-0.0836912	0.0169244	7.61439e-07	41207	0.0487078	-0.00936112	0.0169292	0.580293	-0.00635683	0.0169292	0.707293	-0.0127295	0.0169292	0.452096
rs9468917	6	31250918	T	0.3123	-0.12587	0.00749094	2.32007e-63	41207	0.342942	-0.0605722	0.00751647	7.71741e-16	-0.0273913	0.00751647	0.000268255	-0.017907	0.00751647	0.0172018
rs28367587	6	31250978	A	0.3125	-0.125737	0.00748968	2.98744e-63	41207	0.343936	-0.0602061	0.00751516	1.13511e-15	-0.026955	0.00751516	0.000334826	-0.0175157	0.00751516	0.0197684
rs28367588	6	31251003	A	0.3123	-0.12587	0.00749094	2.32007e-63	41207	0.343936	-0.0603282	0.00751647	1.00589e-15	-0.0270713	0.00751647	0.000316269	-0.0176304	0.00751647	0.0189984
rs182572652	6	31251011	A	0.0095	-0.140052	0.0658139	0.0333371	12264	0.0129225	-0.109028	0.0658233	0.0976474	-0.102241	0.0658233	0.12036	-0.0920044	0.0658233	0.162189
rs9461681	6	31251040	A	0.3124	-0.125859	0.00749029	2.32007e-63	41207	0.343936	-0.060323	0.00751581	1.00589e-15	-0.0270689	0.00751581	0.000316269	-0.0176288	0.00751581	0.0189984
rs34928629	6	31251079	T	0.0267	-0.0932415	0.0216037	1.58882e-05	41207	0.0328032	-0.0314575	0.0216083	0.145447	-0.017503	0.0216083	0.417933	-0.0333333	0.0216083	0.122924
rs34626842	6	31251161	T	0.0267	-0.0933494	0.0216037	1.55324e-05	41207	0.0328032	-0.0315654	0.0216083	0.14407	-0.017611	0.0216083	0.415067	-0.0334413	0.0216083	0.121716
rs114507149	6	31251206	A	0.0248	-0.0169113	0.022399	0.450249	41207	0.0248509	0.0350106	0.0223989	0.118041	-0.00271417	0.0223989	0.903553	-0.0214657	0.0223989	0.337892
rs3873374	6	31251311	C	0.3124	-0.125673	0.00749036	3.53544e-63	41207	0.342942	-0.0603809	0.00751581	9.44587e-16	-0.0272029	0.00751581	0.000295258	-0.0177194	0.00751581	0.0183925
rs6921855	6	31251312	C	0.0822	0.066762	0.0126779	1.39428e-07	41207	0.084493	0.147183	0.0126821	3.85831e-31	0.0826537	0.0126821	7.15469e-11	0.0616333	0.0126821	1.17455e-06
rs3873375	6	31251360	T	0.3132	-0.130557	0.00748308	3.62794e-68	41207	0.342942	-0.0653104	0.00751058	3.44422e-18	-0.0321555	0.00751058	1.85751e-05	-0.0226786	0.00751058	0.00253143
rs115498811	6	31251362	C	0.0177	-0.0490293	0.0264167	0.0634536	41207	0.0159046	0.0479057	0.0264174	0.0697681	0.0326321	0.0264174	0.216738	0.0419652	0.0264174	0.112164
rs533481967	6	31251416	A	0.0183	-0.0262754	0.0334719	0.432454	24842	0.0159046	0.0690864	0.0334716	0.0390149	0.0540607	0.0334716	0.106285	0.0632423	0.0334716	0.0588344
rs2253842	6	31251418	A	0.1141	-0.108678	0.0109434	3.05179e-23	41207	0.11332	-0.0378667	0.0109563	0.000547941	-0.0203502	0.0109563	0.0632546	-0.0228476	0.0109563	0.0370386
rs2394963	6	31251462	T	0.3129	-0.129432	0.00748552	5.499e-67	41207	0.342942	-0.0641683	0.00751254	1.32506e-17	-0.0310047	0.00751254	3.67431e-05	-0.0215253	0.00751254	0.00416674
rs2853938	6	31251477	T	0.3989	0.132277	0.00708385	8.21084e-78	41207	0.358847	-0.00951016	0.00711368	0.18126	0.00799267	0.00711368	0.261198	0.00687647	0.00711368	0.333717
rs12660083	6	31251523	T	0.0308	-0.0853049	0.0201571	2.31622e-05	41207	0.0367793	-0.0278411	0.0201612	0.167303	-0.0183007	0.0201612	0.364029	-0.0355111	0.0201612	0.0781787
rs2394964	6	31251542	T	0.3123	-0.125878	0.00749094	2.28127e-63	41207	0.342942	-0.0605797	0.00751647	7.65518e-16	-0.0273987	0.00751647	0.000267224	-0.0179144	0.00751647	0.0171556
rs2844602	6	31251576	T	0.1141	-0.108646	0.0109434	3.145e-23	41207	0.11332	-0.037834	0.0109563	0.000554049	-0.0203175	0.0109563	0.0636808	-0.0228149	0.0109563	0.0373106
rs6899660	6	31251643	G	0.0837	0.0651346	0.0125742	2.21886e-07	41207	0.0914513	0.145173	0.0125782	8.13752e-31	0.0764405	0.0125782	1.22277e-09	0.0603645	0.0125782	1.59346e-06
rs139371734	6	31251700	A	0.0177	-0.0489765	0.0264167	0.0637392	41207	0.0159046	0.0479586	0.0264174	0.0694604	0.0326849	0.0264174	0.215995	0.042018	0.0264174	0.111713
rs76737289	6	31251760	T	0.0129	-0.192894	0.0397392	1.20996e-06	24842	0.0228628	-0.107897	0.0397572	0.00664966	-0.0964539	0.0397572	0.0152633	-0.0958867	0.0397572	0.0158738
rs2524057	6	31251895	G	0.1584	-0.109645	0.00952527	1.16124e-30	41207	0.162028	-0.0320595	0.00954045	0.000778356	-0.018049	0.00954045	0.0585129	-0.0220489	0.00954045	0.0208278
rs12189871	6	31251924	T	0.0915	0.39222	0.0119263	3.37195e-237	41207	0.0984095	0.0648113	0.0120817	8.1202e-08	0.0046685	0.0120817	0.699191	-0.00889234	0.0120817	0.461719
rs114529772	6	31251937	T	0.0267	-0.0932199	0.0216037	1.59603e-05	41207	0.0328032	-0.0314359	0.0216083	0.145723	-0.0174814	0.0216083	0.418507	-0.0333117	0.0216083	0.123167
rs115182712	6	31251954	G	0.0443	-0.083725	0.0169244	7.5366e-07	41207	0.0487078	-0.00939495	0.0169292	0.578925	-0.00639066	0.0169292	0.705808	-0.0127633	0.0169292	0.450895
rs114020623	6	31251962	T	0.0443	-0.083725	0.0169244	7.5366e-07	41207	0.0487078	-0.00939495	0.0169292	0.578925	-0.00639066	0.0169292	0.705808	-0.0127633	0.0169292	0.450895
rs115699806	6	31252031	G	0.0443	-0.083725	0.0169244	7.5366e-07	41207	0.0477137	-0.0110782	0.0169292	0.512864	-0.00215988	0.0169292	0.898479	-0.00913493	0.0169292	0.589476
rs114108198	6	31252033	T	0.0177	-0.0489237	0.0264167	0.0640258	41207	0.0149105	0.0444933	0.0264174	0.0921351	0.0449936	0.0264174	0.0885346	0.0530679	0.0264174	0.044556
rs2524056	6	31252216	C	0.1141	-0.108624	0.0109434	3.2087e-23	41207	0.11332	-0.0378121	0.0109563	0.000558157	-0.0202956	0.0109563	0.0639662	-0.022793	0.0109563	0.0374928
rs2524055	6	31252237	C	0.1141	-0.108668	0.0109434	3.08256e-23	41207	0.11332	-0.0378558	0.0109563	0.00054997	-0.0203393	0.0109563	0.0633964	-0.0228367	0.0109563	0.037129
rs114115450	6	31252388	A	0.0267	-0.0932631	0.0216037	1.58164e-05	41207	0.0328032	-0.0314791	0.0216083	0.14517	-0.0175246	0.0216083	0.417359	-0.0333549	0.0216083	0.122682
rs2524054	6	31252396	A	0.2645	-0.0729465	0.00788952	2.33051e-20	41207	0.204771	-0.0345254	0.0078976	1.23325e-05	-0.00455995	0.0078976	0.56368	-0.00556908	0.0078976	0.48071
rs115931507	6	31252406	C	0.0443	-0.083725	0.0169244	7.5366e-07	41207	0.0487078	-0.00939495	0.0169292	0.578925	-0.00639066	0.0169292	0.705808	-0.0127633	0.0169292	0.450895
rs115862431	6	31252521	T	0.0267	-0.0932415	0.0216037	1.58882e-05	41207	0.0328032	-0.0314575	0.0216083	0.145447	-0.017503	0.0216083	0.417933	-0.0333333	0.0216083	0.122924
rs116281893	6	31252527	C	0.0443	-0.0841478	0.0169243	6.62657e-07	41207	0.0487078	-0.00981781	0.0169292	0.56196	-0.00681351	0.0169292	0.687338	-0.0131862	0.0169292	0.436037
rs2853937	6	31252569	C	0.1141	-0.108711	0.0109433	2.96132e-23	41207	0.11332	-0.0378995	0.0109563	0.000541895	-0.020383	0.0109563	0.0628308	-0.0228804	0.0109563	0.0367682
rs116838750	6	31252641	T	0.0177	-0.0504029	0.0264166	0.0563912	41207	0.0159046	0.0465322	0.0264174	0.0781674	0.0312585	0.0264174	0.236709	0.0405916	0.0264174	0.124405
rs140086525	6	31252676	A	0.0177	-0.0502444	0.0264166	0.0571712	41207	0.0159046	0.0466907	0.0264174	0.0771581	0.031417	0.0264174	0.23434	0.0407501	0.0264174	0.122941
rs12191877	6	31252925	T	0.1279	0.35325	0.0102839	1.40841e-258	41207	0.143141	NA	NA	NA	NA	NA	NA	NA	NA	NA
rs116350468	6	31252951	T	0.0443	-0.0837419	0.0169244	7.49799e-07	41207	0.0487078	-0.00941187	0.0169292	0.578242	-0.00640757	0.0169292	0.705065	-0.0127803	0.0169292	0.450295
rs115727572	6	31253034	G	0.0443	-0.0837419	0.0169244	7.49799e-07	41207	0.0487078	-0.00941187	0.0169292	0.578242	-0.00640757	0.0169292	0.705065	-0.0127803	0.0169292	0.450295
rs28367591	6	31253097	A	0.3011	-0.119691	0.00757057	2.65467e-56	41207	0.32008	-0.0592993	0.00759341	5.74991e-15	-0.0261773	0.00759341	0.000566076	-0.0165025	0.00759341	0.0297607
rs143740418	6	31253142	A	0.0177	-0.0489237	0.0264167	0.0640258	41207	0.0159046	0.0480114	0.0264174	0.0691539	0.0327377	0.0264174	0.215254	0.0420708	0.0264174	0.111264
rs183862848	6	31253238	G	0.0183	-0.0262754	0.0334719	0.432454	24842	0.0159046	0.0690864	0.0334716	0.0390149	0.0540607	0.0334716	0.106285	0.0632423	0.0334716	0.0588344
rs188298333	6	31253239	C	0.0183	-0.026242	0.0334719	0.43304	24842	0.0159046	0.0691199	0.0334716	0.0389202	0.0540941	0.0334716	0.106069	0.0632757	0.0334716	0.0587006
rs117657560	6	31253323	A	0.0266	-0.0696113	0.0216453	0.00129991	41207	0.0328032	-0.00771447	0.0216478	0.721568	0.00626548	0.0216478	0.772253	-0.00959371	0.0216478	0.65764
rs180811051	6	31253337	G	0.0173	-0.0188054	0.0489723	0.700978	12264	0.0159046	0.079224	0.0489706	0.105709	0.0637779	0.0489706	0.192789	0.0732163	0.0489706	0.134886
rs9461684	6	31253444	T	0.1144	-0.0704425	0.0103897	1.20176e-11	45674	0.138171	-0.0235162	0.0103949	0.0236794	0.0192455	0.0103949	0.064106	0.0301691	0.0103949	0.00370418
rs114206206	6	31253468	T	0.0443	-0.083725	0.0169244	7.5366e-07	41207	0.0487078	-0.00939495	0.0169292	0.578925	-0.00639066	0.0169292	0.705808	-0.0127633	0.0169292	0.450895
rs114798972	6	31253514	T	0.0443	-0.083725	0.0169244	7.5366e-07	41207	0.0487078	-0.00939495	0.0169292	0.578925	-0.00639066	0.0169292	0.705808	-0.0127633	0.0169292	0.450895
rs73728779	6	31253605	C	0.0906	0.0402971	0.012134	0.000896955	41207	0.0934394	0.109492	0.0121355	1.83862e-19	0.0230877	0.0121355	0.0571073	0.0204067	0.0121355	0.0926515
rs73728781	6	31253619	T	0.0905	0.0404021	0.0121401	0.000874719	41207	0.0934394	0.109632	0.0121415	1.72479e-19	0.0231841	0.0121415	0.0561994	0.0205019	0.0121415	0.0913017
rs115370806	6	31253659	C	0.0267	-0.0932846	0.0216037	1.57449e-05	41207	0.0328032	-0.0315007	0.0216083	0.144895	-0.0175462	0.0216083	0.416785	-0.0333765	0.0216083	0.12244
rs114198295	6	31253667	G	0.0267	-0.0932846	0.0216037	1.57449e-05	41207	0.0328032	-0.0315007	0.0216083	0.144895	-0.0175462	0.0216083	0.416785	-0.0333765	0.0216083	0.12244
rs28367592	6	31253716	G	0.0305	-0.179854	0.0202379	6.2781e-19	41207	0.0526839	-0.157443	0.020257	7.71007e-15	-0.11372	0.020257	1.97871e-08	-0.0670407	0.020257	0.000934619
rs2844600	6	31253771	T	0.1141	-0.108537	0.0109434	3.47652e-23	41207	0.11332	-0.0377248	0.0109563	0.000574872	-0.0202083	0.0109563	0.0651185	-0.0227057	0.0109563	0.0382295
rs9468919	6	31253866	A	0.1116	-0.0670333	0.011058	1.34439e-09	41207	0.138171	-0.0144547	0.0110628	0.191346	0.0279712	0.0110628	0.0114579	0.0406959	0.0110628	0.000234479
rs2853935	6	31253878	C	0.3976	0.13679	0.00708572	4.87553e-83	41207	0.358847	-0.00507545	0.0071176	0.475794	0.0124371	0.0071176	0.080574	0.0113202	0.0071176	0.111732
rs2853934	6	31253928	T	0.1141	-0.108602	0.0109434	3.27368e-23	41207	0.11332	-0.0377903	0.0109563	0.000562293	-0.0202738	0.0109563	0.0642527	-0.0227712	0.0109563	0.0376759
rs2524052	6	31253996	A	0.3987	0.13207	0.00708455	1.46654e-77	41207	0.358847	-0.00972875	0.00711428	0.17147	0.00777557	0.00711428	0.274415	0.00665927	0.00711428	0.349251
rs114214374	6	31254015	A	0.0267	-0.0927664	0.0216037	1.75482e-05	41207	0.0328032	-0.0309824	0.0216083	0.151624	-0.0170279	0.0216083	0.430681	-0.0328582	0.0216083	0.128353
rs59101659	6	31254054	A	0.0069	-0.135856	0.0541907	0.0121761	24842	0.0109344	-0.157194	0.0541964	0.00372627	-0.151812	0.0541964	0.00509228	-0.12463	0.0541964	0.0214712
rs2853933	6	31254088	T	0.3937	0.140693	0.00674011	9.22796e-97	45674	0.358847	0.0124844	0.00677211	0.0652549	0.0278628	0.00677211	3.88269e-05	0.0268932	0.00677211	7.15216e-05
rs7754443	6	31254263	A	0.3127	-0.125797	0.00748834	2.48193e-63	41207	0.343936	-0.0602774	0.00751385	1.03886e-15	-0.0270321	0.00751385	0.000321121	-0.0175945	0.00751385	0.0192011
rs59217589	6	31254280	A	0.0443	-0.0837419	0.0169244	7.49799e-07	41207	0.0487078	-0.00941187	0.0169292	0.578242	-0.00640757	0.0169292	0.705065	-0.0127803	0.0169292	0.450295
rs58410461	6	31254299	C	0.0443	-0.0837419	0.0169244	7.49799e-07	41207	0.0487078	-0.00941187	0.0169292	0.578242	-0.00640757	0.0169292	0.705065	-0.0127803	0.0169292	0.450295
rs58022700	6	31254334	T	0.0443	-0.0837419	0.0169244	7.49799e-07	41207	0.0487078	-0.00941187	0.0169292	0.578242	-0.00640757	0.0169292	0.705065	-0.0127803	0.0169292	0.450295
rs59224028	6	31254353	A	0.0267	-0.0926368	0.0216037	1.80289e-05	41207	0.0328032	-0.0308528	0.0216083	0.153343	-0.0168984	0.0216083	0.434196	-0.0327286	0.0216083	0.129865
rs58860177	6	31254485	C	0.0443	-0.083725	0.0169244	7.5366e-07	41207	0.0487078	-0.00939495	0.0169292	0.578925	-0.00639066	0.0169292	0.705808	-0.0127633	0.0169292	0.450895
rs7754903	6	31254496	T	0.3018	-0.120221	0.00756534	7.31512e-57	41207	0.32008	-0.0598693	0.0075884	3.03201e-15	-0.0267691	0.0075884	0.000419291	-0.0171007	0.0075884	0.024226
rs2853932	6	31254497	A	0.1141	-0.108591	0.0109434	3.30665e-23	41207	0.11332	-0.0377794	0.0109563	0.000564371	-0.0202629	0.0109563	0.0643963	-0.0227603	0.0109563	0.0377677
rs56328367	6	31254594	C	0.0443	-0.083725	0.0169244	7.5366e-07	41207	0.0487078	-0.00939495	0.0169292	0.578925	-0.00639066	0.0169292	0.705808	-0.0127633	0.0169292	0.450895
rs55691061	6	31254604	T	0.0267	-0.0932846	0.0216037	1.57449e-05	41207	0.0328032	-0.0315007	0.0216083	0.144895	-0.0175462	0.0216083	0.416785	-0.0333765	0.0216083	0.12244
rs9380236	6	31254664	G	0.0834	0.0696082	0.0125942	3.25753e-08	41207	0.0914513	0.149777	0.0125987	1.36206e-32	0.0809326	0.0125987	1.32852e-10	0.0648303	0.0125987	2.66405e-07
rs55822325	6	31254691	G	0.0443	-0.083725	0.0169244	7.5366e-07	41207	0.0487078	-0.00939495	0.0169292	0.578925	-0.00639066	0.0169292	0.705808	-0.0127633	0.0169292	0.450895
rs9368671	6	31254704	T	0.0837	0.0651974	0.0125742	2.16015e-07	41207	0.0914513	0.145235	0.0125782	7.67827e-31	0.0765033	0.0125782	1.18527e-09	0.0604273	0.0125782	1.5542e-06
rs114227530	6	31254848	C	0.0527	-0.0474205	0.0155886	0.00235012	41207	0.0417495	-0.00857377	0.0155902	0.582355	-0.0086222	0.0155902	0.580226	-0.00768557	0.0155902	0.62203
rs116455298	6	31254919	G	0.0177	-0.0489237	0.0264167	0.0640258	41207	0.0159046	0.0480114	0.0264174	0.0691539	0.0327377	0.0264174	0.215254	0.0420708	0.0264174	0.111264
rs9468920	6	31254936	A	0.316	-0.132894	0.00708956	2.12672e-78	45674	0.342942	-0.0741698	0.0071167	1.96922e-25	-0.0401034	0.0071167	1.74944e-08	-0.0319477	0.0071167	7.15198e-06
rs199720990	6	31254972	C	0.0377	-0.0513159	0.0219393	0.0193354	28629	0.0487078	0.0289814	0.021941	0.186542	0.0322269	0.021941	0.141888	0.0253426	0.021941	0.248077
rs115309598	6	31254998	G	0.0177	-0.0487916	0.0264167	0.0647471	41207	0.0159046	0.0481435	0.0264174	0.0683924	0.0328698	0.0264174	0.213409	0.0422029	0.0264174	0.110146
rs2853931	6	31255007	C	0.3987	0.131873	0.00708464	2.47436e-77	41207	0.357853	-0.0088657	0.00711428	0.212697	0.00952808	0.00711428	0.180476	0.00880701	0.00711428	0.215741
rs13214872	6	31255008	G	0.1274	0.353441	0.0103014	5.56684e-258	41207	0.142147	0.00129485	0.0104474	0.901363	-0.00896992	0.0104474	0.390572	-0.0108176	0.0104474	0.300463
rs72861464	6	31255063	G	0.0837	0.0651723	0.0125742	2.18345e-07	41207	0.0914513	0.14521	0.0125782	7.8588e-31	0.0764782	0.0125782	1.20013e-09	0.0604022	0.0125782	1.56979e-06
rs9468921	6	31255081	G	0.3125	-0.125982	0.00748958	1.71244e-63	41207	0.342942	-0.0606955	0.00751516	6.66986e-16	-0.0275204	0.00751516	0.000250266	-0.0180378	0.00751516	0.0163869
rs57599285	6	31255183	T	0.0443	-0.083725	0.0169244	7.5366e-07	41207	0.0487078	-0.00939495	0.0169292	0.578925	-0.00639066	0.0169292	0.705808	-0.0127633	0.0169292	0.450895
rs16899147	6	31255201	G	0.0837	0.0647199	0.0125743	2.64685e-07	41207	0.0914513	0.144758	0.0125782	1.19326e-30	0.0760258	0.0125782	1.50097e-09	0.0599498	0.0125782	1.87757e-06
rs57742463	6	31255210	A	0.0443	-0.0837419	0.0169244	7.49799e-07	41207	0.0487078	-0.00941187	0.0169292	0.578242	-0.00640757	0.0169292	0.705065	-0.0127803	0.0169292	0.450295
rs9468922	6	31255286	A	0.3596	-0.0906077	0.00724514	6.92232e-36	41207	0.387674	-0.0168604	0.00725879	0.0201918	-0.0190318	0.00725879	0.00874411	-0.00976427	0.00725879	0.178572
rs114875410	6	31255338	G	0.0177	-0.0492935	0.0264166	0.0620414	41207	0.0159046	0.0476416	0.0264174	0.0713231	0.0323679	0.0264174	0.220481	0.041701	0.0264174	0.114441
rs72861465	6	31255344	A	0.0837	0.0651848	0.0125742	2.17177e-07	41207	0.0914513	0.145223	0.0125782	7.76801e-31	0.0764908	0.0125782	1.19268e-09	0.0604148	0.0125782	1.56198e-06
rs2853930	6	31255424	C	0.1141	-0.108613	0.0109434	3.24103e-23	41207	0.11332	-0.0378012	0.0109563	0.000560221	-0.0202847	0.0109563	0.0641093	-0.0227821	0.0109563	0.0375843
rs2853929	6	31255434	T	0.1155	-0.114769	0.0108838	5.35729e-26	41207	0.11332	-0.0443325	0.0108983	4.74538e-05	-0.0269087	0.0108983	0.0135465	-0.0293929	0.0108983	0.00699651
rs114598080	6	31255442	A	0.0443	-0.0837419	0.0169244	7.49799e-07	41207	0.0487078	-0.00941187	0.0169292	0.578242	-0.00640757	0.0169292	0.705065	-0.0127803	0.0169292	0.450295
rs55825863	6	31255465	A	0.0443	-0.0837419	0.0169244	7.49799e-07	41207	0.0487078	-0.00941187	0.0169292	0.578242	-0.00640757	0.0169292	0.705065	-0.0127803	0.0169292	0.450295
rs2524051	6	31255500	G	0.1141	-0.108416	0.0109434	3.88125e-23	41207	0.11332	-0.0376047	0.0109563	0.000598618	-0.0200882	0.0109563	0.0667308	-0.0225856	0.0109563	0.0392626
rs9468923	6	31255522	C	0.3125	-0.125945	0.00748959	1.86322e-63	41207	0.342942	-0.0606583	0.00751516	6.9459e-16	-0.0274832	0.00751516	0.000255146	-0.0180006	0.00751516	0.0166098
rs56184612	6	31255523	G	0.0443	-0.0837419	0.0169244	7.49799e-07	41207	0.0487078	-0.00941187	0.0169292	0.578242	-0.00640757	0.0169292	0.705065	-0.0127803	0.0169292	0.450295
rs2524050	6	31255541	C	0.1155	-0.114541	0.0108838	6.69687e-26	41207	0.11332	-0.0441045	0.0108983	5.18981e-05	-0.0266808	0.0108983	0.0143591	-0.0291649	0.0108983	0.00744856
rs56016471	6	31255555	C	0.0377	-0.0513159	0.0219393	0.0193354	28629	0.0487078	0.0289814	0.021941	0.186542	0.0322269	0.021941	0.141888	0.0253426	0.021941	0.248077
rs75584970	6	31255579	A	0.0129	-0.193093	0.0397392	1.1798e-06	24842	0.0228628	-0.108096	0.0397572	0.00655012	-0.0966524	0.0397572	0.0150546	-0.0960852	0.0397572	0.0156577
rs28616643	6	31255651	T	0.1157	-0.0660091	0.0108854	1.32777e-09	41207	0.142147	-0.0138526	0.0108901	0.20336	0.0267361	0.0108901	0.0140854	0.0382145	0.0108901	0.000449627
rs28577989	6	31255762	C	0.0974	-0.0486281	0.0117459	3.47306e-05	41207	0.114314	-0.0124413	0.0117482	0.289602	0.0308646	0.0117482	0.00860988	0.0355191	0.0117482	0.00249987
rs28506073	6	31255809	G	0.1116	-0.0668234	0.011058	1.51275e-09	41207	0.138171	-0.0142447	0.0110628	0.197874	0.0281811	0.0110628	0.0108532	0.0409058	0.0110628	0.000217633
rs55918251	6	31255811	G	0.0443	-0.0838941	0.0169244	7.159e-07	41207	0.0487078	-0.0095641	0.0169292	0.57211	-0.0065598	0.0169292	0.698398	-0.0129325	0.0169292	0.444918
rs118067083	6	31255827	G	0.0177	-0.0494255	0.0264166	0.0613451	41207	0.0159046	0.0475095	0.0264174	0.0721112	0.0322359	0.0264174	0.22237	0.0415689	0.0264174	0.115594
rs115829742	6	31255860	T	0.0177	-0.0488972	0.0264167	0.0641696	41207	0.0159046	0.0480378	0.0264174	0.0690011	0.0327642	0.0264174	0.214884	0.0420972	0.0264174	0.111039
rs28367593	6	31255861	T	0.0305	-0.179793	0.0202379	6.44983e-19	41207	0.0526839	-0.157382	0.020257	7.89434e-15	-0.113659	0.020257	2.01322e-08	-0.0669801	0.020257	0.000944656
rs2524049	6	31255953	G	0.1584	-0.109845	0.00952521	9.10047e-31	41207	0.162028	-0.0322589	0.00954045	0.000721494	-0.0182484	0.00954045	0.055782	-0.0222483	0.00954045	0.0197011
rs2844599	6	31256005	C	0.1141	-0.108591	0.0109434	3.30665e-23	41207	0.11332	-0.0377794	0.0109563	0.000564371	-0.0202629	0.0109563	0.0643963	-0.0227603	0.0109563	0.0377677
rs17198727	6	31256013	T	0.0837	0.0645565	0.0125743	2.83648e-07	41207	0.0914513	0.144595	0.0125782	1.38706e-30	0.0758625	0.0125782	1.62673e-09	0.0597865	0.0125782	2.00236e-06
rs17198734	6	31256026	G	0.0397	0.201623	0.0178128	1.0567e-29	41207	0.0318091	0.258189	0.0178402	1.81361e-47	0.0902468	0.0178402	4.22325e-07	0.0804259	0.0178402	6.54062e-06
rs55994500	6	31256050	A	0.0267	-0.0912764	0.0216039	2.38941e-05	41207	0.0328032	-0.0294924	0.0216083	0.172296	-0.0155379	0.0216083	0.472096	-0.0313682	0.0216083	0.146592
rs17192386	6	31256058	T	0.0402	0.208218	0.0177041	6.19956e-32	41207	0.0328032	0.26662	0.0177336	4.34511e-51	0.0942852	0.0177336	1.05627e-07	0.0885029	0.0177336	6.01605e-07
rs115181481	6	31256059	A	0.0177	-0.0488972	0.0264167	0.0641696	41207	0.0159046	0.0480378	0.0264174	0.0690011	0.0327642	0.0264174	0.214884	0.0420972	0.0264174	0.111039
rs17192393	6	31256065	G	0.0443	-0.0837419	0.0169244	7.49799e-07	41207	0.0487078	-0.00941187	0.0169292	0.578242	-0.00640757	0.0169292	0.705065	-0.0127803	0.0169292	0.450295
rs75009018	6	31256083	C	0.0129	-0.192974	0.0397392	1.19781e-06	24842	0.0228628	-0.107977	0.0397572	0.00660968	-0.0965333	0.0397572	0.0151795	-0.0959661	0.0397572	0.0157871
rs17192407	6	31256519	G	0.0267	-0.0933278	0.0216037	1.56029e-05	41207	0.0328032	-0.0315438	0.0216083	0.144344	-0.0175894	0.0216083	0.415639	-0.0334197	0.0216083	0.121957
rs115654548	6	31256532	G	0.0177	-0.0554215	0.0264164	0.0359051	41207	0.0159046	0.0415136	0.0264174	0.116079	0.0262399	0.0264174	0.320574	0.035573	0.0264174	0.178118
rs2524048	6	31256561	C	0.1156	-0.114824	0.0108797	4.86795e-26	41207	0.11332	-0.0444135	0.0108942	4.56618e-05	-0.0269962	0.0108942	0.0132109	-0.0294795	0.0108942	0.00681044
rs115133626	6	31256577	C	0.0177	-0.0488708	0.0264167	0.0643135	41207	0.0159046	0.0480642	0.0264174	0.0688485	0.0327906	0.0264174	0.214514	0.0421236	0.0264174	0.110815
rs2524047	6	31256591	G	0.1141	-0.108591	0.0109434	3.30665e-23	41207	0.11332	-0.0377794	0.0109563	0.000564371	-0.0202629	0.0109563	0.0643963	-0.0227603	0.0109563	0.0377677
rs9366776	6	31256630	A	0.0833	0.0691425	0.0126011	4.08817e-08	41207	0.0914513	0.149355	0.0126056	2.19577e-32	0.0804731	0.0126056	1.72617e-10	0.064362	0.0126056	3.29348e-07
rs17192421	6	31256693	C	0.0443	-0.0837926	0.0169244	7.38331e-07	41207	0.0487078	-0.00946261	0.0169292	0.576195	-0.00645831	0.0169292	0.70284	-0.012831	0.0169292	0.448498
rs17192428	6	31256697	T	0.0267	-0.0936086	0.0216036	1.47091e-05	41207	0.0328032	-0.0318246	0.0216083	0.140807	-0.0178701	0.0216083	0.408236	-0.0337004	0.0216083	0.118854
rs17198776	6	31256732	T	0.0443	-0.0837081	0.0169244	7.5754e-07	41207	0.0487078	-0.00937804	0.0169292	0.579609	-0.00637374	0.0169292	0.70655	-0.0127464	0.0169292	0.451495
rs17198783	6	31256746	C	0.0443	-0.0847737	0.0169243	5.47136e-07	41207	0.0497018	-0.0101727	0.0169292	0.54791	-0.00635637	0.0169292	0.707313	-0.0126128	0.0169292	0.456253
rs2524044	6	31256753	G	0.1597	-0.115484	0.00901586	1.46004e-37	45674	0.162028	-0.0457179	0.00903194	4.15307e-07	-0.0305761	0.00903194	0.000710909	-0.0343978	0.00903194	0.000139831
rs115595761	6	31256767	G	0.0177	-0.0488708	0.0264167	0.0643135	41207	0.0159046	0.0480642	0.0264174	0.0688485	0.0327906	0.0264174	0.214514	0.0421236	0.0264174	0.110815
rs116311956	6	31256875	T	0.0177	-0.0488708	0.0264167	0.0643135	41207	0.0159046	0.0480642	0.0264174	0.0688485	0.0327906	0.0264174	0.214514	0.0421236	0.0264174	0.110815
rs10947169	6	31256916	C	0.0837	0.0645565	0.0125743	2.83648e-07	41207	0.0914513	0.144595	0.0125782	1.38706e-30	0.0758625	0.0125782	1.62673e-09	0.0597865	0.0125782	2.00236e-06
rs2844597	6	31256923	T	0.1141	-0.108591	0.0109434	3.30665e-23	41207	0.11332	-0.0377794	0.0109563	0.000564371	-0.0202629	0.0109563	0.0643963	-0.0227603	0.0109563	0.0377677
rs114949074	6	31256936	A	0.0177	-0.0488708	0.0264167	0.0643135	41207	0.0159046	0.0480642	0.0264174	0.0688485	0.0327906	0.0264174	0.214514	0.0421236	0.0264174	0.110815
rs9468924	6	31256948	A	0.007	-0.132092	0.0538052	0.0140885	24842	0.0109344	-0.153278	0.0538106	0.00439301	-0.147934	0.0538106	0.0059749	-0.120945	0.0538106	0.0246009
rs114015300	6	31256965	A	0.0443	-0.0835897	0.0169244	7.85242e-07	41207	0.0487078	-0.00925964	0.0169292	0.584405	-0.00625534	0.0169292	0.711755	-0.012628	0.0169292	0.455709
rs115007911	6	31256982	A	0.0443	-0.0835897	0.0169244	7.85242e-07	41207	0.0487078	-0.00925964	0.0169292	0.584405	-0.00625534	0.0169292	0.711755	-0.012628	0.0169292	0.455709
rs2524043	6	31257012	G	0.1155	-0.114444	0.0108839	7.36808e-26	41207	0.11332	-0.0440068	0.0108983	5.39212e-05	-0.0265831	0.0108983	0.0147203	-0.0290672	0.0108983	0.00765019
rs4628144	6	31257104	C	0.3125	-0.125722	0.00748969	3.08981e-63	41207	0.342942	-0.0604352	0.00751516	8.8549e-16	-0.0272601	0.00751516	0.000286351	-0.0177774	0.00751516	0.0180039
rs115226524	6	31257120	C	0.0443	-0.0836573	0.0169244	7.69295e-07	41207	0.0487078	-0.00932729	0.0169292	0.581662	-0.006323	0.0169292	0.708779	-0.0126957	0.0169292	0.453298
rs2524042	6	31257160	G	0.1584	-0.109845	0.00952521	9.10047e-31	41207	0.162028	-0.0322589	0.00954045	0.000721494	-0.0182484	0.00954045	0.055782	-0.0222483	0.00954045	0.0197011
rs188535343	6	31257197	G	0.0176	-0.0488481	0.0264903	0.0651831	41207	0.0159046	0.0483571	0.026491	0.0679389	0.0330409	0.026491	0.212307	0.0423999	0.026491	0.109479
rs115482903	6	31257198	A	0.0442	-0.0837814	0.0169426	7.61439e-07	41207	0.0487078	-0.00937122	0.0169475	0.580293	-0.00636368	0.0169475	0.707293	-0.0127432	0.0169475	0.452096
rs116736925	6	31257229	A	0.0441	-0.0847364	0.0169609	5.85317e-07	41207	0.0487078	-0.0102458	0.0169658	0.545902	-0.00723505	0.0169658	0.669781	-0.0136215	0.0169658	0.422044
rs114198603	6	31257231	C	0.0264	-0.0950363	0.0217226	1.21432e-05	41207	0.0328032	-0.0329119	0.0217274	0.129832	-0.0188805	0.0217274	0.384862	-0.034798	0.0217274	0.10925
rs115504545	6	31257251	G	0.0449	-0.0819461	0.0168164	1.09916e-06	41207	0.0487078	-0.00809122	0.016821	0.630503	-0.00510613	0.016821	0.761466	-0.0114381	0.016821	0.496512
rs114526113	6	31257285	C	0.027	-0.093939	0.0214865	1.23114e-05	41207	0.0328032	-0.0324897	0.0214912	0.130593	-0.0186109	0.0214912	0.386504	-0.0343554	0.0214912	0.109915
rs80253433	6	31257289	A	0.0129	-0.192696	0.0397392	1.24085e-06	24842	0.0228628	-0.107699	0.0397572	0.00675056	-0.0962554	0.0397572	0.0154746	-0.0956882	0.0397572	0.0160925
rs2844596	6	31257376	A	0.1141	-0.108678	0.0109434	3.05179e-23	41207	0.11332	-0.0378667	0.0109563	0.000547941	-0.0203502	0.0109563	0.0632546	-0.0228476	0.0109563	0.0370386
rs116491762	6	31257393	C	0.0177	-0.0488708	0.0264167	0.0643135	41207	0.0159046	0.0480642	0.0264174	0.0688485	0.0327906	0.0264174	0.214514	0.0421236	0.0264174	0.110815
rs74808880	6	31257396	C	0.0129	-0.192815	0.0397392	1.22223e-06	24842	0.0228628	-0.107818	0.0397572	0.00668986	-0.0963745	0.0397572	0.0153475	-0.0958073	0.0397572	0.015961
rs116337797	6	31257422	A	0.0443	-0.0835728	0.0169244	7.89278e-07	41207	0.0487078	-0.00924272	0.0169292	0.585091	-0.00623843	0.0169292	0.7125	-0.0126111	0.0169292	0.456313
rs115466387	6	31257495	G	0.0267	-0.0929391	0.0216037	1.69263e-05	41207	0.0328032	-0.0311552	0.0216083	0.149355	-0.0172007	0.0216083	0.426019	-0.033031	0.0216083	0.126358
rs2853928	6	31257511	A	0.2662	-0.0700785	0.00787399	5.58467e-19	41207	0.204771	-0.0317359	0.00788146	5.6576e-05	-0.00183176	0.00788146	0.816216	-0.00283883	0.00788146	0.718705
rs114596856	6	31257524	G	0.0177	-0.0488708	0.0264167	0.0643135	41207	0.0159046	0.0480642	0.0264174	0.0688485	0.0327906	0.0264174	0.214514	0.0421236	0.0264174	0.110815
rs115651636	6	31257533	C	0.0443	-0.0837419	0.0169244	7.49799e-07	41207	0.0487078	-0.00941187	0.0169292	0.578242	-0.00640757	0.0169292	0.705065	-0.0127803	0.0169292	0.450295
rs116095150	6	31257549	C	0.0267	-0.0939109	0.0216036	1.38012e-05	41207	0.0328032	-0.0321269	0.0216083	0.137072	-0.0181724	0.0216083	0.400352	-0.0340027	0.0216083	0.115581
rs2853927	6	31257591	T	0.1141	-0.108678	0.0109434	3.05179e-23	41207	0.11332	-0.0378667	0.0109563	0.000547941	-0.0203502	0.0109563	0.0632546	-0.0228476	0.0109563	0.0370386
rs114110521	6	31257617	A	0.0443	-0.0837419	0.0169244	7.49799e-07	41207	0.0487078	-0.00941187	0.0169292	0.578242	-0.00640757	0.0169292	0.705065	-0.0127803	0.0169292	0.450295
rs2524040	6	31257625	T	0.3977	0.136952	0.00708534	3.06297e-83	41207	0.358847	-0.00490671	0.0071173	0.490568	0.012605	0.0071173	0.0765535	0.0114883	0.0071173	0.106498
rs115313279	6	31257650	A	0.0177	-0.0488708	0.0264167	0.0643135	41207	0.0159046	0.0480642	0.0264174	0.0688485	0.0327906	0.0264174	0.214514	0.0421236	0.0264174	0.110815
rs114047638	6	31257666	C	0.0267	-0.0931335	0.0216037	1.62518e-05	41207	0.0328032	-0.0313495	0.0216083	0.146833	-0.017395	0.0216083	0.42081	-0.0332253	0.0216083	0.124142
rs77546204	6	31257718	A	0.0129	-0.192815	0.0397392	1.22223e-06	24842	0.0228628	-0.107818	0.0397572	0.00668986	-0.0963745	0.0397572	0.0153475	-0.0958073	0.0397572	0.015961
rs116422780	6	31257732	C	0.0267	-0.093479	0.0216037	1.51154e-05	41207	0.0328032	-0.031695	0.0216083	0.142431	-0.0177405	0.0216083	0.411643	-0.0335708	0.0216083	0.120278
rs115835283	6	31257735	T	0.0177	-0.0488708	0.0264167	0.0643135	41207	0.0159046	0.0480642	0.0264174	0.0688485	0.0327906	0.0264174	0.214514	0.0421236	0.0264174	0.110815
rs115867506	6	31257755	A	0.0267	-0.0916435	0.0216038	2.21537e-05	41207	0.0328032	-0.0298595	0.0216083	0.167017	-0.015905	0.0216083	0.461693	-0.0317353	0.0216083	0.141924
rs114338776	6	31257795	G	0.0267	-0.0933494	0.0216037	1.55324e-05	41207	0.0328032	-0.0315654	0.0216083	0.14407	-0.017611	0.0216083	0.415067	-0.0334413	0.0216083	0.121716
rs117686116	6	31257800	T	0.0177	-0.0488708	0.0264167	0.0643135	41207	0.0159046	0.0480642	0.0264174	0.0688485	0.0327906	0.0264174	0.214514	0.0421236	0.0264174	0.110815
rs116746941	6	31257848	C	0.0177	-0.0488708	0.0264167	0.0643135	41207	0.0159046	0.0480642	0.0264174	0.0688485	0.0327906	0.0264174	0.214514	0.0421236	0.0264174	0.110815
rs114381246	6	31257855	T	0.0177	-0.0488708	0.0264167	0.0643135	41207	0.0159046	0.0480642	0.0264174	0.0688485	0.0327906	0.0264174	0.214514	0.0421236	0.0264174	0.110815
rs115328172	6	31257858	T	0.0267	-0.0917947	0.0216038	2.14727e-05	41207	0.0328032	-0.0300107	0.0216083	0.164879	-0.0160562	0.0216083	0.457447	-0.0318865	0.0216083	0.140035
rs117468183	6	31257993	A	0.0267	-0.0932631	0.0216037	1.58164e-05	41207	0.0328032	-0.0314791	0.0216083	0.14517	-0.0175246	0.0216083	0.417359	-0.0333549	0.0216083	0.122682
rs115545796	6	31258036	C	0.038	-0.0793044	0.021853	0.000284521	28629	0.0487078	0.000687809	0.0218576	0.974897	0.00392096	0.0218576	0.857634	-0.00293717	0.0218576	0.893104
rs182445956	6	31258046	C	0.0377	-0.0513159	0.0219393	0.0193354	28629	0.0487078	0.0289814	0.021941	0.186542	0.0322269	0.021941	0.141888	0.0253426	0.021941	0.248077
rs186383839	6	31258047	A	0.0266	-0.0693516	0.0216453	0.00135532	41207	0.0328032	-0.00745479	0.0216478	0.73057	0.00652516	0.0216478	0.763091	-0.00933403	0.0216478	0.666339
rs16899166	6	31258096	T	0.0263	-0.10078	0.0217621	3.63904e-06	41207	0.0328032	-0.0385411	0.0217675	0.0766307	-0.0244838	0.0217675	0.260679	-0.0404308	0.0217675	0.0632558
rs28367594	6	31258141	A	0.0327	-0.179603	0.0185848	4.28787e-22	45674	0.0526839	-0.160054	0.0186036	7.73983e-18	-0.117449	0.0186036	2.73207e-10	-0.0771252	0.0186036	3.38742e-05
rs2524039	6	31258226	G	0.1584	-0.109788	0.00952523	9.75727e-31	41207	0.162028	-0.032202	0.00954045	0.000737333	-0.0181914	0.00954045	0.0565512	-0.0221913	0.00954045	0.0200175
rs2844595	6	31258255	G	0.3988	0.132072	0.00708425	1.43937e-77	41207	0.358847	-0.00972131	0.00711398	0.171779	0.00778227	0.00711398	0.273981	0.00666601	0.00711398	0.348743
rs114722623	6	31258336	T	0.0181	-0.0545295	0.0261282	0.0368881	41207	0.0168986	0.0397393	0.0261292	0.128291	0.028013	0.0261292	0.283677	0.0364335	0.0261292	0.16321
rs116741676	6	31258357	G	0.0266	-0.0921138	0.0216433	2.08117e-05	41207	0.0328032	-0.0302169	0.0216478	0.162761	-0.016237	0.0216478	0.453223	-0.0320962	0.0216478	0.138166
rs117201909	6	31258367	A	0.0266	-0.0928709	0.0216432	1.7787e-05	41207	0.0328032	-0.0309741	0.0216478	0.152481	-0.0169941	0.0216478	0.432436	-0.0328533	0.0216478	0.129107
rs114093160	6	31258371	A	0.0446	-0.0858669	0.0168697	3.58064e-07	41207	0.0506958	-0.00987364	0.0168748	0.558474	-0.00521661	0.0168748	0.757219	-0.0114558	0.0168748	0.497222
rs147710409	6	31258386	C	0.019	-0.0357526	0.0328609	0.276595	24842	0.0168986	0.0562986	0.032861	0.0866692	0.0448482	0.032861	0.17232	0.0530706	0.032861	0.10631
rs142520922	6	31258402	A	0.019	-0.0357526	0.0328609	0.276595	24842	0.0168986	0.0562986	0.032861	0.0866692	0.0448482	0.032861	0.17232	0.0530706	0.032861	0.10631
rs115864648	6	31258410	T	0.0267	-0.0938677	0.0216036	1.39276e-05	41207	0.0328032	-0.0320837	0.0216083	0.137601	-0.0181292	0.0216083	0.401473	-0.0339595	0.0216083	0.116044
rs146912253	6	31258411	A	0.0167	-0.0456937	0.0271825	0.0927629	41207	0.0168986	0.0523771	0.0271831	0.0540011	0.0401779	0.0271831	0.139395	0.0489379	0.0271831	0.0718116
rs116507979	6	31258413	G	0.0267	-0.0938677	0.0216036	1.39276e-05	41207	0.0328032	-0.0320837	0.0216083	0.137601	-0.0181292	0.0216083	0.401473	-0.0339595	0.0216083	0.116044
rs181588230	6	31258487	G	0.019	-0.0357526	0.0328609	0.276595	24842	0.0168986	0.0562986	0.032861	0.0866692	0.0448482	0.032861	0.17232	0.0530706	0.032861	0.10631
rs114818416	6	31258500	A	0.0267	-0.0933278	0.0216037	1.56029e-05	41207	0.0328032	-0.0315438	0.0216083	0.144344	-0.0175894	0.0216083	0.415639	-0.0334197	0.0216083	0.121957
rs114393491	6	31258570	T	0.0267	-0.0930039	0.0216037	1.66986e-05	41207	0.0328032	-0.0312199	0.0216083	0.148511	-0.0172655	0.0216083	0.424279	-0.0330957	0.0216083	0.125616
rs16899168	6	31258687	A	0.0287	-0.0989077	0.0208578	2.11619e-06	41207	0.0357853	-0.0313885	0.0208632	0.132456	-0.0244303	0.0208632	0.24161	-0.0347936	0.0208632	0.0953755
rs116837597	6	31258689	T	0.0177	-0.0599118	0.0264161	0.0233292	41207	0.0159046	0.0370233	0.0264174	0.161073	0.0217497	0.0264174	0.410334	0.0310827	0.0264174	0.239356
rs117797246	6	31258828	A	0.0267	-0.0954008	0.0216034	1.00544e-05	41207	0.0328032	-0.0336168	0.0216083	0.119771	-0.0196624	0.0216083	0.362852	-0.0354926	0.0216083	0.100477
rs9468925	6	31258837	A	0.3891	-0.10558	0.0067684	7.39433e-55	45674	0.420477	-0.0343978	0.00678633	4.0056e-07	-0.0336189	0.00678633	7.27344e-07	-0.0273411	0.00678633	5.60513e-05
rs2256583	6	31258846	C	0.1596	-0.11373	0.0094949	4.63368e-33	41207	0.162028	-0.0363812	0.0095113	0.000130746	-0.0224134	0.0095113	0.0184478	-0.0264011	0.0095113	0.00550724
rs3873377	6	31258868	C	0.0837	0.0640413	0.0125744	3.52442e-07	41207	0.0914513	0.144079	0.0125782	2.22719e-30	0.0753472	0.0125782	2.0944e-09	0.0592712	0.0125782	2.45027e-06
rs114555121	6	31258891	G	0.0177	-0.0488708	0.0264167	0.0643135	41207	0.0159046	0.0480642	0.0264174	0.0688485	0.0327906	0.0264174	0.214514	0.0421236	0.0264174	0.110815
rs3906269	6	31258968	A	0.3123	-0.125602	0.00749105	4.25454e-63	41207	0.342942	-0.0603044	0.00751647	1.03224e-15	-0.0271235	0.00751647	0.000307928	-0.0176391	0.00751647	0.0189389
rs78950083	6	31258986	C	0.0427	-0.0869809	0.0172239	4.4181e-07	41207	0.0487078	-0.0113344	0.0172291	0.510626	-0.00827685	0.0172291	0.630943	-0.0147624	0.0172291	0.391538
rs79954546	6	31258987	A	0.0267	-0.0934142	0.0216037	1.53225e-05	41207	0.0328032	-0.0316302	0.0216083	0.143249	-0.0176758	0.0216083	0.413353	-0.033506	0.0216083	0.120995
rs16899170	6	31259017	C	0.0443	-0.0837588	0.0169244	7.45957e-07	41207	0.0487078	-0.00942878	0.0169292	0.577559	-0.00642448	0.0169292	0.704323	-0.0127972	0.0169292	0.449696
rs116196347	6	31259056	G	0.0178	-0.0618534	0.026343	0.0188745	41207	0.0159046	0.0348139	0.0263445	0.186339	0.0195824	0.0263445	0.457287	0.0288897	0.0263445	0.272811
rs1819788	6	31259137	C	0.1153	-0.111782	0.0103464	3.29528e-27	45674	0.11332	-0.0481863	0.0103595	3.2966e-06	-0.029676	0.0103595	0.00417509	-0.0321646	0.0103595	0.00190375
rs73728799	6	31259255	C	0.0419	0.112577	0.0208476	6.66409e-08	28629	0.0447316	0.178455	0.0208578	1.17083e-17	-0.0122881	0.0208578	0.555772	-0.0108861	0.0208578	0.601726
rs35667233	6	31259269	C	0.0443	-0.0843677	0.0169243	6.19618e-07	41207	0.0487078	-0.0100377	0.0169292	0.553234	-0.0070334	0.0169292	0.677806	-0.0134061	0.0169292	0.428425
rs34115632	6	31259298	G	0.0441	-0.0656973	0.0169629	0.000107504	41207	0.0487078	0.00879327	0.0169658	0.604253	0.0118041	0.0169658	0.486581	0.0054176	0.0169658	0.74948
rs35401506	6	31259332	C	0.0443	-0.0837081	0.0169244	7.5754e-07	41207	0.0487078	-0.00937804	0.0169292	0.579609	-0.00637374	0.0169292	0.70655	-0.0127464	0.0169292	0.451495
rs36060788	6	31259338	G	0.0443	-0.0837081	0.0169244	7.5754e-07	41207	0.0487078	-0.00937804	0.0169292	0.579609	-0.00637374	0.0169292	0.70655	-0.0127464	0.0169292	0.451495
rs28367595	6	31259387	A	0.3588	-0.0875029	0.00724962	1.52134e-33	41207	0.387674	-0.0137196	0.00726234	0.0588725	-0.015892	0.00726234	0.0286492	-0.00661996	0.00726234	0.362007
rs35870025	6	31259435	T	0.0443	-0.0836742	0.0169244	7.65357e-07	41207	0.0487078	-0.00934421	0.0169292	0.580977	-0.00633991	0.0169292	0.708036	-0.0127126	0.0169292	0.452697
rs34743644	6	31259443	T	0.0443	-0.0836742	0.0169244	7.65357e-07	41207	0.0487078	-0.00934421	0.0169292	0.580977	-0.00633991	0.0169292	0.708036	-0.0127126	0.0169292	0.452697
rs28367596	6	31259446	T	0.0306	-0.179872	0.0202058	5.48493e-19	41207	0.0526839	-0.157496	0.0202249	6.85036e-15	-0.113842	0.0202249	1.81457e-08	-0.067237	0.0202249	0.000885901
rs116506525	6	31259458	C	0.0443	-0.0836742	0.0169244	7.65357e-07	41207	0.0487078	-0.00934421	0.0169292	0.580977	-0.00633991	0.0169292	0.708036	-0.0127126	0.0169292	0.452697
rs116030808	6	31259495	G	0.0442	-0.0837814	0.0169426	7.61439e-07	41207	0.0487078	-0.00937122	0.0169475	0.580293	-0.00636368	0.0169475	0.707293	-0.0127432	0.0169475	0.452096
rs2524164	6	31259531	A	0.1141	-0.108591	0.0109434	3.30665e-23	41207	0.11332	-0.0377794	0.0109563	0.000564371	-0.0202629	0.0109563	0.0643963	-0.0227603	0.0109563	0.0377677
rs115175858	6	31259543	C	0.0443	-0.0842662	0.0169243	6.39136e-07	41207	0.0487078	-0.00993621	0.0169292	0.557253	-0.00693191	0.0169292	0.682199	-0.0133046	0.0169292	0.431928
rs2524163	6	31259579	C	0.3977	0.136889	0.00708537	3.6465e-83	41207	0.358847	-0.0049699	0.0071173	0.484999	0.0125419	0.0071173	0.0780416	0.0114251	0.0071173	0.108438
rs114454776	6	31259605	A	0.0443	-0.083911	0.0169244	7.12226e-07	41207	0.0487078	-0.00958101	0.0169292	0.571431	-0.00657671	0.0169292	0.697659	-0.0129494	0.0169292	0.444322
rs115106318	6	31259704	G	0.0443	-0.083928	0.0169244	7.0857e-07	41207	0.0487078	-0.00959792	0.0169292	0.570752	-0.00659363	0.0169292	0.69692	-0.0129663	0.0169292	0.443728
rs115754657	6	31259723	A	0.0177	-0.0492406	0.0264167	0.0623217	41207	0.0159046	0.0476944	0.0264174	0.0710099	0.0324208	0.0264174	0.219729	0.0417538	0.0264174	0.113983
rs34332804	6	31259729	C	0.0443	-0.083928	0.0169244	7.0857e-07	41207	0.0487078	-0.00959792	0.0169292	0.570752	-0.00659363	0.0169292	0.69692	-0.0129663	0.0169292	0.443728
rs2524162	6	31259750	T	0.1253	-0.118432	0.0105058	1.78386e-29	41207	0.136183	-0.0426094	0.0105219	5.13072e-05	-0.0252405	0.0105219	0.0164467	-0.0273985	0.0105219	0.00921557
rs2524161	6	31259798	C	0.3989	0.132003	0.00708398	1.70307e-77	41207	0.359841	-0.00947712	0.00711368	0.182782	0.00821579	0.00711368	0.24812	0.00708915	0.00711368	0.318982
rs34254374	6	31259834	G	0.0446	-0.082259	0.0168702	1.08259e-06	41207	0.0487078	-0.0081677	0.0168748	0.628374	-0.00517305	0.0168748	0.759183	-0.0115253	0.0168748	0.494616
rs35206735	6	31259837	A	0.0445	-0.0830053	0.0168882	8.87825e-07	41207	0.0487078	-0.0088347	0.0168929	0.600986	-0.00583684	0.0168929	0.729703	-0.0121959	0.0168929	0.470324
rs2524160	6	31259854	A	0.1155	-0.114617	0.0108838	6.21705e-26	41207	0.11332	-0.0441805	0.0108983	5.03746e-05	-0.0267567	0.0108983	0.0140835	-0.0292409	0.0108983	0.00729505
rs114500903	6	31259869	C	0.0445	-0.0836129	0.0168881	7.38331e-07	41207	0.0487078	-0.00944231	0.0168929	0.576195	-0.00644446	0.0168929	0.70284	-0.0128035	0.0168929	0.448498
rs116452682	6	31259870	A	0.0444	-0.0834323	0.0169062	8.01508e-07	41207	0.0487078	-0.0091821	0.016911	0.587154	-0.00618103	0.016911	0.714736	-0.0125469	0.016911	0.458127
rs6916525	6	31259902	G	0.0837	0.0641167	0.0125744	3.41453e-07	41207	0.0914513	0.144155	0.0125782	2.07829e-30	0.0754226	0.0125782	2.01857e-09	0.0593466	0.0125782	2.37918e-06
rs2524159	6	31259930	A	0.3989	0.131996	0.00708398	1.7352e-77	41207	0.358847	-0.00979115	0.00711368	0.168703	0.00771169	0.00711368	0.278336	0.00659549	0.00711368	0.353846
rs6939681	6	31259952	G	0.0837	0.0645942	0.0125743	2.79159e-07	41207	0.0914513	0.144632	0.0125782	1.33973e-30	0.0759002	0.0125782	1.59683e-09	0.0598241	0.0125782	1.97287e-06
rs34925694	6	31259955	G	0.0445	-0.0824483	0.0168882	1.05015e-06	41207	0.0487078	-0.00827771	0.0168929	0.624126	-0.00527986	0.0168929	0.754623	-0.0116389	0.0168929	0.490836
rs34505728	6	31260004	A	0.0443	-0.0838265	0.0169244	7.3078e-07	41207	0.0487078	-0.00949644	0.0169292	0.574832	-0.00649214	0.0169292	0.701358	-0.0128648	0.0169292	0.447303
rs35298376	6	31260040	G	0.0443	-0.0837757	0.0169244	7.42135e-07	41207	0.0487078	-0.0094457	0.0169292	0.576877	-0.0064414	0.0169292	0.703582	-0.0128141	0.0169292	0.449097
rs35389342	6	31260049	C	0.0443	-0.0837757	0.0169244	7.42135e-07	41207	0.0487078	-0.0094457	0.0169292	0.576877	-0.0064414	0.0169292	0.703582	-0.0128141	0.0169292	0.449097
rs35235581	6	31260105	A	0.0443	-0.0837757	0.0169244	7.42135e-07	41207	0.0487078	-0.0094457	0.0169292	0.576877	-0.0064414	0.0169292	0.703582	-0.0128141	0.0169292	0.449097
rs114392121	6	31260185	C	0.0446	-0.0822927	0.0168702	1.07167e-06	41207	0.0487078	-0.00820142	0.0168748	0.626957	-0.00520677	0.0168748	0.757662	-0.011559	0.0168748	0.493354
rs115042633	6	31260201	A	0.0446	-0.0822927	0.0168702	1.07167e-06	41207	0.0487078	-0.00820142	0.0168748	0.626957	-0.00520677	0.0168748	0.757662	-0.011559	0.0168748	0.493354
rs9468926	6	31260218	T	0.3621	-0.0945333	0.00687015	4.43527e-43	45674	0.387674	-0.0280989	0.0068843	4.47274e-05	-0.0291457	0.0068843	2.29926e-05	-0.0208776	0.0068843	0.00242425
rs28367597	6	31260262	G	0.3004	-0.121171	0.00757505	1.36253e-57	41207	0.318091	-0.0615175	0.00759844	5.67661e-16	-0.0271989	0.00759844	0.000344199	-0.018127	0.00759844	0.0170506
rs2524157	6	31260331	G	0.3989	0.132003	0.00708398	1.70307e-77	41207	0.358847	-0.00978412	0.00711368	0.169009	0.00771871	0.00711368	0.277898	0.00660251	0.00711368	0.353333
rs9357122	6	31260345	C	0.0845	0.0656911	0.0118919	3.31367e-08	45674	0.0914513	0.13759	0.0118958	6.10675e-31	0.0703677	0.0118958	3.31179e-09	0.056411	0.0118958	2.11508e-06
rs114203148	6	31260364	G	0.0098	-0.0734066	0.0353596	0.037894	41207	0.0228628	0.0639317	0.035361	0.070611	0.111301	0.035361	0.00164635	0.101586	0.035361	0.00406818
rs2524156	6	31260397	A	0.3977	0.136651	0.00708548	7.04151e-83	41207	0.358847	-0.00520865	0.0071173	0.464273	0.0123031	0.0071173	0.0838772	0.0111863	0.0071173	0.116018
rs117127791	6	31260398	G	0.0443	-0.0837757	0.0169244	7.42135e-07	41207	0.0487078	-0.0094457	0.0169292	0.576877	-0.0064414	0.0169292	0.703582	-0.0128141	0.0169292	0.449097
rs114601215	6	31260462	G	0.0443	-0.0838096	0.0169244	7.34546e-07	41207	0.0487078	-0.00947952	0.0169292	0.575513	-0.00647523	0.0169292	0.702099	-0.0128479	0.0169292	0.447901
rs9394051	6	31260569	C	0.0837	0.0645942	0.0125743	2.79159e-07	41207	0.0914513	0.144632	0.0125782	1.33973e-30	0.0759002	0.0125782	1.59683e-09	0.0598241	0.0125782	1.97287e-06
rs114489270	6	31260583	C	0.0443	-0.0837926	0.0169244	7.38331e-07	41207	0.0487078	-0.00946261	0.0169292	0.576195	-0.00645831	0.0169292	0.70284	-0.012831	0.0169292	0.448498
rs116548532	6	31260594	G	0.0443	-0.0838096	0.0169244	7.34546e-07	41207	0.0487078	-0.00947952	0.0169292	0.575513	-0.00647523	0.0169292	0.702099	-0.0128479	0.0169292	0.447901
rs116537416	6	31260633	C	0.0443	-0.0837926	0.0169244	7.38331e-07	41207	0.0487078	-0.00946261	0.0169292	0.576195	-0.00645831	0.0169292	0.70284	-0.012831	0.0169292	0.448498
rs9394052	6	31260708	T	0.0837	0.0645942	0.0125743	2.79159e-07	41207	0.0914513	0.144632	0.0125782	1.33973e-30	0.0759002	0.0125782	1.59683e-09	0.0598241	0.0125782	1.97287e-06
rs2524155	6	31260739	G	0.1141	-0.108591	0.0109434	3.30665e-23	41207	0.11332	-0.0377794	0.0109563	0.000564371	-0.0202629	0.0109563	0.0643963	-0.0227603	0.0109563	0.0377677
rs116065050	6	31260863	G	0.0177	-0.049135	0.0264167	0.0628855	41207	0.0159046	0.0478001	0.0264174	0.0703867	0.0325264	0.0264174	0.21823	0.0418595	0.0264174	0.113071
rs60582327	6	31260888	A	0.1115	-0.0666838	0.0110623	1.66001e-09	41207	0.138171	-0.0140845	0.0110671	0.203142	0.028358	0.0110671	0.0103961	0.0410876	0.0110671	0.000205143
rs115553935	6	31261039	G	0.0177	-0.0491086	0.0264167	0.0630271	41207	0.0159046	0.0478265	0.0264174	0.0702316	0.0325528	0.0264174	0.217856	0.0418859	0.0264174	0.112844
rs55993314	6	31261056	T	0.0443	-0.0838096	0.0169244	7.34546e-07	41207	0.0487078	-0.00947952	0.0169292	0.575513	-0.00647523	0.0169292	0.702099	-0.0128479	0.0169292	0.447901
rs3906276	6	31261084	A	0.3123	-0.125528	0.00749108	5.03392e-63	41207	0.342942	-0.06023	0.00751647	1.11884e-15	-0.0270491	0.00751647	0.000319888	-0.0175647	0.00751647	0.0194479
rs16899178	6	31261137	T	0.0441	-0.0827362	0.0169611	1.07167e-06	41207	0.0487078	-0.00824562	0.0169658	0.626957	-0.00523483	0.0169658	0.757662	-0.0116213	0.0169658	0.493354
rs2524154	6	31261173	T	0.1141	-0.108591	0.0109434	3.30665e-23	41207	0.11332	-0.0377794	0.0109563	0.000564371	-0.0202629	0.0109563	0.0643963	-0.0227603	0.0109563	0.0377677
rs2213140	6	31261185	T	0.3989	0.132045	0.00708396	1.52241e-77	41207	0.358847	-0.00974197	0.00711368	0.170852	0.00776086	0.00711368	0.275283	0.00664466	0.00711368	0.350269
rs2243866	6	31261196	G	0.3989	0.132045	0.00708396	1.52241e-77	41207	0.358847	-0.00974197	0.00711368	0.170852	0.00776086	0.00711368	0.275283	0.00664466	0.00711368	0.350269
rs75652792	6	31261221	A	0.0129	-0.192894	0.0397392	1.20996e-06	24842	0.0228628	-0.107897	0.0397572	0.00664966	-0.0964539	0.0397572	0.0152633	-0.0958867	0.0397572	0.0158738
rs2243868	6	31261276	A	0.3939	0.140333	0.00673967	2.73528e-96	45674	0.358847	0.0121362	0.00677151	0.0730944	0.0275132	0.00677151	4.84285e-05	0.0265436	0.00677151	8.8586e-05
rs56409019	6	31261358	G	0.0443	-0.0837081	0.0169244	7.5754e-07	41207	0.0487078	-0.00937804	0.0169292	0.579609	-0.00637374	0.0169292	0.70655	-0.0127464	0.0169292	0.451495
rs55793836	6	31261393	T	0.0443	-0.0837081	0.0169244	7.5754e-07	41207	0.0487078	-0.00937804	0.0169292	0.579609	-0.00637374	0.0169292	0.70655	-0.0127464	0.0169292	0.451495
rs115083165	6	31261433	A	0.0177	-0.0489237	0.0264167	0.0640258	41207	0.0159046	0.0480114	0.0264174	0.0691539	0.0327377	0.0264174	0.215254	0.0420708	0.0264174	0.111264
rs9295969	6	31261470	A	0.0837	0.0645942	0.0125743	2.79159e-07	41207	0.0914513	0.144632	0.0125782	1.33973e-30	0.0759002	0.0125782	1.59683e-09	0.0598241	0.0125782	1.97287e-06
rs34504767	6	31261492	T	0.0443	-0.0837081	0.0169244	7.5754e-07	41207	0.0487078	-0.00937804	0.0169292	0.579609	-0.00637374	0.0169292	0.70655	-0.0127464	0.0169292	0.451495
rs115748458	6	31261570	G	0.0443	-0.083725	0.0169244	7.5366e-07	41207	0.0487078	-0.00939495	0.0169292	0.578925	-0.00639066	0.0169292	0.705808	-0.0127633	0.0169292	0.450895
rs116134275	6	31261571	C	0.0443	-0.0834205	0.0169244	8.26516e-07	41207	0.0487078	-0.00909049	0.0169292	0.591288	-0.0060862	0.0169292	0.719215	-0.0124589	0.0169292	0.461767
rs35742578	6	31261645	A	0.0443	-0.0837419	0.0169244	7.49799e-07	41207	0.0487078	-0.00941187	0.0169292	0.578242	-0.00640757	0.0169292	0.705065	-0.0127803	0.0169292	0.450295
rs34932440	6	31261664	T	0.0267	-0.0933494	0.0216037	1.55324e-05	41207	0.0328032	-0.0315654	0.0216083	0.14407	-0.017611	0.0216083	0.415067	-0.0334413	0.0216083	0.121716
rs28367598	6	31261691	C	0.0306	-0.180396	0.0202057	4.3378e-19	41207	0.0526839	-0.15802	0.0202249	5.57815e-15	-0.114367	0.0202249	1.56087e-08	-0.0677613	0.0202249	0.000806993
rs35196124	6	31261777	T	0.0444	-0.0838378	0.0169062	7.0857e-07	41207	0.0487078	-0.00958761	0.016911	0.570752	-0.00658654	0.016911	0.69692	-0.0129524	0.016911	0.443728
rs35933419	6	31261781	G	0.0444	-0.0838209	0.0169062	7.12226e-07	41207	0.0487078	-0.00957071	0.016911	0.571431	-0.00656965	0.016911	0.697659	-0.0129355	0.016911	0.444322
rs114265643	6	31261851	T	0.0443	-0.0835558	0.0169244	7.93335e-07	41207	0.0487078	-0.00922581	0.0169292	0.585778	-0.00622151	0.0169292	0.713245	-0.0125942	0.0169292	0.456917
rs187999352	6	31261887	T	0.0437	-0.0647743	0.0170369	0.000143533	41207	0.0487078	0.0100408	0.0170397	0.555689	0.0130647	0.0170397	0.443248	0.00665039	0.0170397	0.696324
rs192233466	6	31261888	A	0.0437	-0.0647743	0.0170369	0.000143533	41207	0.0487078	0.0100408	0.0170397	0.555689	0.0130647	0.0170397	0.443248	0.00665039	0.0170397	0.696324
rs2524152	6	31261929	T	0.1585	-0.109874	0.00952276	8.48757e-31	41207	0.162028	-0.0323076	0.00953801	0.000705971	-0.0183006	0.00953801	0.0550215	-0.0222995	0.00953801	0.0193892
rs35611056	6	31261956	G	0.0442	-0.0835613	0.0169427	8.13919e-07	41207	0.0487078	-0.00915109	0.0169475	0.589219	-0.00614356	0.0169475	0.716974	-0.0125231	0.0169475	0.459945
rs2524151	6	31261959	A	0.115	-0.11416	0.0109045	1.19903e-25	41207	0.11332	-0.0435897	0.0109189	6.54826e-05	-0.026133	0.0109189	0.0166943	-0.0286219	0.0109189	0.00875916
rs9264769	6	31261961	A	0.0889	-0.111013	0.0122275	1.09577e-19	41207	0.0854871	-0.0420424	0.0122396	0.000592632	-0.0199366	0.0122396	0.103341	-0.0295044	0.0122396	0.0159274
rs34187356	6	31261983	C	0.0443	-0.0834205	0.0169244	8.26516e-07	41207	0.0487078	-0.00909049	0.0169292	0.591288	-0.0060862	0.0169292	0.719215	-0.0124589	0.0169292	0.461767
rs56042166	6	31262024	G	0.0443	-0.0835897	0.0169244	7.85242e-07	41207	0.0487078	-0.00925964	0.0169292	0.584405	-0.00625534	0.0169292	0.711755	-0.012628	0.0169292	0.455709
rs115950506	6	31262035	G	0.0177	-0.0487652	0.0264167	0.0648922	41207	0.0159046	0.0481699	0.0264174	0.068241	0.0328962	0.0264174	0.213041	0.0422293	0.0264174	0.109923
rs73730015	6	31262053	T	0.0483	0.139926	0.0162327	6.69541e-18	41207	0.0447316	0.20149	0.0162471	2.56187e-35	0.0232366	0.0162471	0.152659	0.0245468	0.0162471	0.130829
rs3873379	6	31262169	C	0.3158	-0.132642	0.00709088	4.42356e-78	45674	0.342942	-0.073908	0.00711792	2.95164e-25	-0.0398358	0.00711792	2.1865e-08	-0.0316787	0.00711792	8.56471e-06
rs116708889	6	31262189	G	0.0177	-0.0488708	0.0264167	0.0643135	41207	0.0159046	0.0480642	0.0264174	0.0688485	0.0327906	0.0264174	0.214514	0.0421236	0.0264174	0.110815
rs114634925	6	31262201	C	0.0177	-0.0487652	0.0264167	0.0648922	41207	0.0159046	0.0481699	0.0264174	0.068241	0.0328962	0.0264174	0.213041	0.0422293	0.0264174	0.109923
rs3873380	6	31262438	T	0.328	-0.136001	0.00701869	1.2068e-83	45674	0.345924	-0.0788806	0.0070474	4.41908e-29	-0.0424877	0.0070474	1.65137e-09	-0.0387502	0.0070474	3.83e-08
rs115971093	6	31262439	A	0.0364	0.194165	0.0185751	1.41962e-25	41207	0.0447316	-0.143431	0.0185995	1.24283e-14	-0.0475866	0.0185995	0.0105127	-0.0257617	0.0185995	0.166028
rs9348863	6	31262461	C	0.0837	0.0685295	0.0119431	9.58011e-09	45674	0.0914513	0.14074	0.0119473	4.9453e-32	0.0732264	0.0119473	8.83634e-10	0.0592093	0.0119473	7.20017e-07
rs2524150	6	31262650	A	0.1584	-0.109788	0.00952523	9.75727e-31	41207	0.162028	-0.032202	0.00954045	0.000737333	-0.0181914	0.00954045	0.0565512	-0.0221913	0.00954045	0.0200175
rs2524149	6	31262651	T	0.1584	-0.109788	0.00952523	9.75727e-31	41207	0.162028	-0.032202	0.00954045	0.000737333	-0.0181914	0.00954045	0.0565512	-0.0221913	0.00954045	0.0200175
rs189869162	6	31262677	C	0.0441	-0.0659686	0.0169629	0.000100658	41207	0.0487078	0.00852197	0.0169658	0.615454	0.0115328	0.0169658	0.496653	0.0051463	0.0169658	0.761635
rs115667045	6	31262717	A	0.0426	-0.0849932	0.0172435	8.26516e-07	41207	0.0487078	-0.00926187	0.0172484	0.591288	-0.00620093	0.0172484	0.719215	-0.0126938	0.0172484	0.461767
rs76343304	6	31262727	T	0.0537	-0.102011	0.0154445	3.97517e-11	41207	0.0715706	-0.0216751	0.0154525	0.160709	-0.0162404	0.0154525	0.293263	-0.0209823	0.0154525	0.174508
rs114899495	6	31262761	T	0.0423	-0.0850559	0.0173018	8.83304e-07	41207	0.0487078	-0.00906841	0.0173067	0.600291	-0.00599712	0.0173067	0.728952	-0.0125119	0.0173067	0.46971
rs116654277	6	31262769	T	0.044	-0.0637824	0.0169815	0.000172651	41207	0.0487078	0.0107889	0.0169842	0.525276	0.013803	0.0169842	0.416392	0.00740959	0.0169842	0.662645
rs2524148	6	31262770	G	0.1141	-0.108253	0.0109435	4.50928e-23	41207	0.11332	-0.0374409	0.0109563	0.000632471	-0.0199244	0.0109563	0.0689822	-0.0224218	0.0109563	0.0407094
rs2524147	6	31262781	A	0.158	-0.109596	0.0095351	1.41409e-30	41207	0.162028	-0.0319309	0.00955025	0.000827405	-0.0179059	0.00955025	0.0608041	-0.0219099	0.00955025	0.0217805
rs2524146	6	31262783	C	0.1579	-0.109472	0.00953759	1.70171e-30	41207	0.162028	-0.031787	0.00955271	0.000876174	-0.0177584	0.00955271	0.0630281	-0.0217635	0.00955271	0.0227117
rs9357123	6	31262869	A	0.0784	0.0816808	0.0129529	2.86339e-10	41207	0.0854871	0.157971	0.012959	3.50951e-34	0.0823593	0.012959	2.07899e-10	0.0656084	0.012959	4.13186e-07
rs116405890	6	31262870	T	0.0443	-0.0835389	0.0169244	7.97411e-07	41207	0.0487078	-0.00920889	0.0169292	0.586466	-0.0062046	0.0169292	0.71399	-0.0125773	0.0169292	0.457522
rs3906273	6	31262923	A	0.1784	0.245185	0.00901813	9.00503e-163	41207	0.202783	-0.000215716	0.00909854	0.981085	-0.00816129	0.00909854	0.369725	-0.0105879	0.00909854	0.244547
rs3906272	6	31262924	T	0.134	0.331896	0.0100941	4.24562e-237	41207	0.154076	0.0003116	0.0102256	0.97569	-0.0106455	0.0102256	0.297845	-0.011295	0.0102256	0.26934
rs115219503	6	31262959	C	0.0443	-0.0837081	0.0169244	7.5754e-07	41207	0.0487078	-0.00937804	0.0169292	0.579609	-0.00637374	0.0169292	0.70655	-0.0127464	0.0169292	0.451495
rs2853926	6	31263051	G	0.2482	0.157745	0.00802651	5.44948e-86	41207	0.267396	-0.0219512	0.00806394	0.00648608	-0.0197741	0.00806394	0.0141999	-0.0215357	0.00806394	0.00757127
rs3873381	6	31263231	G	0.082	0.0688274	0.0126918	5.8607e-08	41207	0.0914513	0.149616	0.0126961	4.69879e-32	0.0802393	0.0126961	2.61592e-10	0.0640126	0.0126961	4.6094e-07
rs3873382	6	31263256	G	0.0828	0.069433	0.0126357	3.9071e-08	41207	0.0914513	0.149865	0.0126402	1.99602e-32	0.0807947	0.0126402	1.6383e-10	0.0646395	0.0126402	3.15709e-07
rs115973915	6	31263349	A	0.0442	-0.0837814	0.0169426	7.61439e-07	41207	0.0487078	-0.00937122	0.0169475	0.580293	-0.00636368	0.0169475	0.707293	-0.0127432	0.0169475	0.452096
rs2524144	6	31263350	A	0.1156	-0.11465	0.0108797	5.77132e-26	41207	0.11332	-0.0442398	0.0108942	4.88935e-05	-0.0268226	0.0108942	0.0138127	-0.0293059	0.0108942	0.00714438
rs28732111	6	31263372	T	0.1781	0.245524	0.00902395	5.22309e-163	41207	0.202783	-3.85606e-05	0.00910454	0.996621	-0.00798937	0.00910454	0.380207	-0.0104176	0.00910454	0.252532
rs28732112	6	31263403	G	0.1784	0.245504	0.00901792	3.3772e-163	41207	0.202783	0.000103204	0.00909854	0.99095	-0.00784237	0.00909854	0.388722	-0.010269	0.00909854	0.259048
rs114016160	6	31263410	A	0.0442	-0.0837983	0.0169426	7.5754e-07	41207	0.0487078	-0.00938815	0.0169475	0.579609	-0.00638061	0.0169475	0.70655	-0.0127602	0.0169475	0.451495
rs28732113	6	31263475	G	0.1339	0.332059	0.0100973	3.48479e-237	41207	0.154076	0.000370733	0.0102288	0.971088	-0.0105898	0.0102288	0.300531	-0.0112395	0.0102288	0.27185
rs115101855	6	31263482	T	0.0441	-0.0850924	0.0169608	5.24846e-07	41207	0.0487078	-0.0106018	0.0169658	0.532042	-0.00759101	0.0169658	0.654564	-0.0139775	0.0169658	0.410018
rs180835449	6	31263490	C	0.0067	-0.145551	0.0549872	0.00812094	24842	0.0109344	-0.167203	0.0549938	0.00236266	-0.161742	0.0549938	0.00327066	-0.13416	0.0549938	0.0147059
rs113816421	6	31263503	A	0.1116	-0.0663925	0.011058	1.92515e-09	41207	0.138171	-0.0138139	0.0110628	0.211781	0.028612	0.0110628	0.00970016	0.0413367	0.0110628	0.000186551
rs2524143	6	31263510	T	0.2651	-0.0702813	0.00788438	4.92238e-19	41207	0.204771	-0.031888	0.00789188	5.33113e-05	-0.00194435	0.00789188	0.805393	-0.00295275	0.00789188	0.708292
rs2524142	6	31263522	C	0.2662	-0.0668795	0.00787467	2.0137e-17	41207	0.205765	-0.0280008	0.00788146	0.000381229	0.000446291	0.00788146	0.954844	0.000181952	0.00788146	0.981582
rs114601085	6	31263548	T	0.0389	-0.0872061	0.0180104	1.28539e-06	41207	0.0487078	-0.00810768	0.0180153	0.652678	-0.00491065	0.0180153	0.785174	-0.0116922	0.0180153	0.516329
rs28732116	6	31263587	G	0.1779	0.245765	0.00902784	3.47053e-163	41207	0.202783	9.44495e-05	0.00910855	0.991727	-0.00785986	0.00910855	0.388187	-0.0102892	0.00910855	0.258638
rs114294380	6	31263601	G	0.044	-0.0840646	0.0169793	7.38331e-07	41207	0.0487078	-0.00949332	0.0169842	0.576195	-0.00647928	0.0169842	0.70284	-0.0128726	0.0169842	0.448498
rs28894984	6	31263649	G	0.1783	0.245194	0.00902013	1.0318e-162	41207	0.202783	-0.000260069	0.00910054	0.977202	-0.00820739	0.00910054	0.367133	-0.0106346	0.00910054	0.242579
rs3909124	6	31263657	T	0.312	-0.127273	0.00749235	1.02499e-64	41207	0.341948	-0.0622017	0.00751844	1.30397e-16	-0.0276601	0.00751844	0.000234185	-0.0187752	0.00751844	0.0125172
rs2524141	6	31263662	A	0.1141	-0.108471	0.0109434	3.69181e-23	41207	0.11332	-0.0376593	0.0109563	0.000587713	-0.0201428	0.0109563	0.0659939	-0.0226402	0.0109563	0.0387901
rs11760024	6	31263706	G	0.0248	-0.0205622	0.0223989	0.358619	41207	0.0248509	0.0313596	0.0223989	0.161498	-0.00636514	0.0223989	0.776279	-0.0251167	0.0223989	0.262145
rs200307568	6	31263721	T	0.044	-0.065429	0.0169813	0.000116679	41207	0.0487078	0.0091423	0.0169842	0.590381	0.0121564	0.0169842	0.474148	0.00576298	0.0169842	0.734373
rs540701402	6	31263723	T	0.0183	-0.0259407	0.0334719	0.43834	24842	0.0159046	0.0694211	0.0334716	0.0380766	0.0543954	0.0334716	0.104137	0.063577	0.0334716	0.0575081
rs77717244	6	31263738	G	0.0129	-0.192974	0.0397392	1.19781e-06	24842	0.0228628	-0.107977	0.0397572	0.00660968	-0.0965333	0.0397572	0.0151795	-0.0959661	0.0397572	0.0157871
rs114583506	6	31263801	T	0.0443	-0.0837757	0.0169244	7.42135e-07	41207	0.0487078	-0.0094457	0.0169292	0.576877	-0.0064414	0.0169292	0.703582	-0.0128141	0.0169292	0.449097
rs116165038	6	31263852	C	0.0443	-0.0838434	0.0169244	7.27032e-07	41207	0.0487078	-0.00951335	0.0169292	0.574151	-0.00650906	0.0169292	0.700618	-0.0128817	0.0169292	0.446706
rs12110912	6	31263909	A	0.3008	-0.121185	0.00757216	1.19823e-57	41207	0.319085	-0.0610313	0.00759556	9.34849e-16	-0.026507	0.00759556	0.00048338	-0.0174436	0.00759556	0.0216442
rs141017077	6	31264079	T	0.0192	-0.0167498	0.0304541	0.582319	28629	0.0367793	0.0555997	0.0304538	0.0678942	0.116243	0.0304538	0.000135063	0.192022	0.0304538	2.87523e-10
rs2524139	6	31264133	G	0.2644	-0.0694587	0.00789124	1.34399e-18	41207	0.205765	-0.0304957	0.00789856	0.000112964	-0.0019868	0.00789856	0.801397	-0.00225171	0.00789856	0.775584
rs2524138	6	31264171	C	0.1143	-0.109086	0.0109349	1.94136e-23	41207	0.11332	-0.0383287	0.010948	0.000463527	-0.0208256	0.010948	0.0571403	-0.0233211	0.010948	0.033157
rs115865502	6	31264178	T	0.0443	-0.0836066	0.0169244	7.81226e-07	41207	0.0487078	-0.00927655	0.0169292	0.583719	-0.00627225	0.0169292	0.711011	-0.0126449	0.0169292	0.455106
rs28894986	6	31264246	C	0.1332	0.332727	0.0101198	4.38767e-237	41207	0.154076	0.000302529	0.0102515	0.976457	-0.0106824	0.0102515	0.297399	-0.0113335	0.0102515	0.268923
rs115228090	6	31264284	T	0.0413	-0.0801573	0.0175016	4.64976e-06	41207	0.0467197	0.000717097	0.0175058	0.967325	0.000784781	0.0175058	0.964243	-0.0030634	0.0175058	0.861085
rs115805679	6	31264288	C	0.0413	-0.0802273	0.0175016	4.56164e-06	41207	0.0467197	0.000647126	0.0175058	0.970512	0.00071481	0.0175058	0.967429	-0.00313337	0.0175058	0.857946
rs28894987	6	31264302	C	0.145	0.257688	0.00981144	4.94636e-152	41207	0.200795	-0.00858356	0.0098931	0.385596	-0.0181883	0.0098931	0.0659918	-0.0199493	0.0098931	0.0437488
rs28894988	6	31264303	T	0.1448	0.257662	0.00981718	7.94009e-152	41207	0.200795	-0.00876228	0.00989877	0.376055	-0.0183725	0.00989877	0.0634483	-0.0201346	0.00989877	0.0419468
rs9380237	6	31264392	A	0.2604	0.215743	0.00786606	1.307e-165	41207	0.294235	0.0582442	0.00793744	2.16968e-13	0.0237539	0.00793744	0.00276581	0.0152457	0.00793744	0.0547648
rs115494471	6	31264408	T	0.0443	-0.0834713	0.0169244	8.13919e-07	41207	0.0487078	-0.00914124	0.0169292	0.589219	-0.00613694	0.0169292	0.716974	-0.0125096	0.0169292	0.459945
rs117516622	6	31264415	A	0.0125	-0.196562	0.0403617	1.11598e-06	24842	0.0228628	-0.110233	0.0403802	0.00633582	-0.0986103	0.0403802	0.0146042	-0.0980342	0.0403802	0.0151915
rs114973736	6	31264497	C	0.0443	-0.0844523	0.0169243	6.03793e-07	41207	0.0487078	-0.0101223	0.0169292	0.549895	-0.00711797	0.0169292	0.674153	-0.0134907	0.0169292	0.425517
rs115964138	6	31264512	A	0.0443	-0.0844523	0.0169243	6.03793e-07	41207	0.0487078	-0.0101223	0.0169292	0.549895	-0.00711797	0.0169292	0.674153	-0.0134907	0.0169292	0.425517
rs116334679	6	31264517	C	0.0443	-0.0844523	0.0169243	6.03793e-07	41207	0.0487078	-0.0101223	0.0169292	0.549895	-0.00711797	0.0169292	0.674153	-0.0134907	0.0169292	0.425517
rs115700453	6	31264577	C	0.0443	-0.0834713	0.0169244	8.13919e-07	41207	0.0487078	-0.00914124	0.0169292	0.589219	-0.00613694	0.0169292	0.716974	-0.0125096	0.0169292	0.459945
rs2524137	6	31264582	C	0.2967	-0.0727981	0.0091386	1.63893e-15	28629	0.254473	-0.0204311	0.00914856	0.0255316	0.0062797	0.00914856	0.492452	0.00459843	0.00914856	0.615218
rs574228159	6	31264583	T	0.0441	-0.0654769	0.0169629	0.000113387	41207	0.0487078	0.00901371	0.0169658	0.59522	0.0120245	0.0169658	0.47848	0.00563804	0.0169658	0.739649
rs9468930	6	31264610	G	0.1782	0.245257	0.00902211	1.0041e-162	41207	0.202783	-0.000251263	0.00910254	0.977978	-0.00820033	0.00910254	0.36765	-0.010628	0.00910254	0.242972
rs9366777	6	31264715	A	0.083	0.0766839	0.0126208	1.23217e-09	41207	0.0914513	0.157028	0.0126263	1.65397e-35	0.0880331	0.0126263	3.12011e-12	0.0760598	0.0126263	1.70241e-09
rs2524136	6	31264762	A	0.1585	-0.110101	0.00952269	6.4196e-31	41207	0.162028	-0.0325354	0.00953801	0.000646934	-0.0185284	0.00953801	0.0520657	-0.0225273	0.00953801	0.0181842
rs2524134	6	31264812	A	0.1142	-0.108713	0.0109392	2.84481e-23	41207	0.11332	-0.0379286	0.0109521	0.000533931	-0.0204189	0.0109521	0.0622694	-0.0229153	0.0109521	0.0364104
rs2524133	6	31264822	T	0.1142	-0.108724	0.0109392	2.8164e-23	41207	0.11332	-0.0379396	0.0109521	0.000531957	-0.0204298	0.0109521	0.0621297	-0.0229262	0.0109521	0.0363215
rs114770325	6	31264845	C	0.0443	-0.0836573	0.0169244	7.69295e-07	41207	0.0487078	-0.00932729	0.0169292	0.581662	-0.006323	0.0169292	0.708779	-0.0126957	0.0169292	0.453298
rs116763255	6	31264891	G	0.0177	-0.0488708	0.0264167	0.0643135	41207	0.0159046	0.0480642	0.0264174	0.0688485	0.0327906	0.0264174	0.214514	0.0421236	0.0264174	0.110815
rs2524132	6	31264912	A	0.1142	-0.108986	0.0109391	2.21283e-23	41207	0.11332	-0.0382015	0.0109521	0.000486575	-0.0206917	0.0109521	0.0588539	-0.0231881	0.0109521	0.0342408
rs2853925	6	31264922	G	0.1157	-0.114716	0.0108756	5.18899e-26	41207	0.11332	-0.0443317	0.0108901	4.68492e-05	-0.026921	0.0108901	0.0134338	-0.0294033	0.0108901	0.00693399
rs114904826	6	31264960	C	0.0443	-0.0832176	0.0169245	8.78806e-07	41207	0.0487078	-0.00888752	0.0169292	0.599596	-0.00588322	0.0169292	0.728202	-0.0122559	0.0169292	0.469096
rs9468933	6	31265057	A	0.1341	0.33124	0.0100914	2.67705e-236	41207	0.154076	-0.000239182	0.0102224	0.981333	-0.0111928	0.0102224	0.273545	-0.0118421	0.0102224	0.246679
rs72861484	6	31265070	T	0.052	-0.0536806	0.0156869	0.000621623	41207	0.0666004	0.0290958	0.0156889	0.0636616	0.0413799	0.0156889	0.00835153	0.0174051	0.0156889	0.267264
rs2524131	6	31265087	T	0.1585	-0.109703	0.0095228	1.04611e-30	41207	0.162028	-0.0321368	0.00953801	0.000753495	-0.0181298	0.00953801	0.0573292	-0.0221287	0.00953801	0.0203382
rs55745121	6	31265123	C	0.0053	0.0329338	0.0617894	0.594034	24842	0.0109344	-0.393325	0.0617885	1.94444e-10	-0.282416	0.0617885	4.8614e-06	-0.279026	0.0617885	6.30702e-06
rs2524129	6	31265135	C	0.2629	-0.0684809	0.0079059	4.63558e-18	41207	0.204771	-0.0299849	0.007913	0.000151061	-0.00163652	0.007913	0.836155	-0.00188979	0.007913	0.811245
rs2853924	6	31265146	T	0.1141	-0.108657	0.0109434	3.11362e-23	41207	0.11332	-0.0378449	0.0109563	0.000552006	-0.0203284	0.0109563	0.0635384	-0.0228258	0.0109563	0.0372197
rs115753074	6	31265168	A	0.0443	-0.0832176	0.0169245	8.78806e-07	41207	0.0487078	-0.00888752	0.0169292	0.599596	-0.00588322	0.0169292	0.728202	-0.0122559	0.0169292	0.469096
rs115975714	6	31265242	G	0.0443	-0.0832176	0.0169245	8.78806e-07	41207	0.0487078	-0.00888752	0.0169292	0.599596	-0.00588322	0.0169292	0.728202	-0.0122559	0.0169292	0.469096
rs2246954	6	31265262	A	0.4382	0.118903	0.00664525	1.33712e-71	45674	0.407555	0.00529614	0.00666843	0.427072	0.0199472	0.00666843	0.00277806	0.0184143	0.00666843	0.00575503
rs2524123	6	31265314	C	0.3035	0.136287	0.00716809	1.33117e-80	45674	0.333996	0.0135883	0.00719632	0.0589944	0.0165926	0.00719632	0.021127	0.00976045	0.00719632	0.175
rs9461685	6	31265355	C	0.007	-0.132307	0.0538052	0.0139325	24842	0.0109344	-0.153493	0.0538106	0.00433812	-0.148149	0.0538106	0.00590241	-0.121161	0.0538106	0.0243468
rs9394053	6	31265375	A	0.052	-0.0532728	0.0156869	0.000683784	41207	0.0666004	0.0295036	0.0156889	0.0600357	0.0417876	0.0156889	0.00773308	0.0178128	0.0156889	0.256218
rs2247056	6	31265490	T	0.2589	-0.0688558	0.00754667	7.24016e-20	45674	0.204771	-0.0339521	0.00755346	6.96016e-06	-0.00487367	0.00755346	0.518783	-0.00540183	0.00755346	0.474519
rs3905495	6	31265539	A	0.3571	-0.139754	0.00723739	4.42573e-83	41207	0.392644	-0.0642579	0.00726997	9.67493e-19	-0.0314062	0.00726997	1.56034e-05	-0.0244617	0.00726997	0.000766099
rs2524115	6	31265554	A	0.1142	-0.108659	0.0109392	2.99118e-23	41207	0.11332	-0.0378741	0.0109521	0.000543904	-0.0203643	0.0109521	0.0629718	-0.0228607	0.0109521	0.0368582
rs17192463	6	31265565	T	0.0266	-0.0938444	0.0216431	1.45099e-05	41207	0.0328032	-0.0319476	0.0216478	0.14	-0.0179676	0.0216478	0.406539	-0.0338268	0.0216478	0.118146
rs17198811	6	31265634	T	0.0443	-0.0831837	0.0169245	8.87825e-07	41207	0.0487078	-0.00885369	0.0169292	0.600986	-0.00584939	0.0169292	0.729703	-0.0122221	0.0169292	0.470324
rs17198818	6	31265695	A	0.0443	-0.0831837	0.0169245	8.87825e-07	41207	0.0487078	-0.00885369	0.0169292	0.600986	-0.00584939	0.0169292	0.729703	-0.0122221	0.0169292	0.470324
rs3828860	6	31265736	T	0.0378	-0.0752192	0.0182615	3.8052e-05	41207	0.0487078	0.00497603	0.0182651	0.785288	0.00821739	0.0182651	0.652785	0.00134185	0.0182651	0.941436
rs2853923	6	31265737	A	0.5382	0.168621	0.00693769	1.73566e-130	41207	0.494036	0.0689652	0.00698716	5.60091e-23	0.0309789	0.00698716	9.2633e-06	0.0254567	0.00698716	0.000269102
rs17192470	6	31265743	T	0.0372	-0.0776024	0.0184023	2.47574e-05	41207	0.0487078	0.00321176	0.018406	0.861476	0.00647814	0.018406	0.72487	-0.00045047	0.018406	0.980474
rs17192484	6	31265759	T	0.0259	-0.0934263	0.0219259	2.03514e-05	41207	0.0328032	-0.0307211	0.0219305	0.161262	-0.0165586	0.0219305	0.450219	-0.0326249	0.0219305	0.136843
rs17192491	6	31265788	G	0.0441	-0.0834312	0.016961	8.69875e-07	41207	0.0487078	-0.00894062	0.0169658	0.598208	-0.00592983	0.0169658	0.726701	-0.0123163	0.0169658	0.46787
rs17198839	6	31265807	C	0.0441	-0.0833973	0.016961	8.78806e-07	41207	0.0487078	-0.00890672	0.0169658	0.599596	-0.00589593	0.0169658	0.728202	-0.0122824	0.0169658	0.469096
rs9348864	6	31265855	C	0.052	-0.0533199	0.0156869	0.000676327	41207	0.0666004	0.0294565	0.0156889	0.0604451	0.0417406	0.0156889	0.00780228	0.0177658	0.0156889	0.257476
rs17198853	6	31265866	A	0.0265	-0.0926511	0.0216829	1.9286e-05	41207	0.0337972	-0.0407841	0.0216875	0.0600347	-0.0242122	0.0216875	0.264244	-0.0435707	0.0216875	0.0445342
rs17198860	6	31265875	A	0.0446	-0.0677738	0.0168717	5.89437e-05	41207	0.0497018	-0.000358337	0.0168748	0.983058	0.00452717	0.0168748	0.788484	-0.00424414	0.0168748	0.801422
rs17192498	6	31265887	G	0.0402	-0.0546938	0.0212734	0.0101405	28629	0.054672	0.0210493	0.0212754	0.322481	0.0300611	0.0212754	0.157671	0.0236559	0.0212754	0.266186
rs17192505	6	31265910	G	0.0444	-0.0829423	0.0169063	9.29525e-07	41207	0.0506958	-0.0136968	0.016911	0.417979	-0.00795377	0.016911	0.638119	-0.0191043	0.016911	0.258605
rs17192512	6	31265914	G	0.0444	-0.082655	0.0169063	1.01349e-06	41207	0.0497018	-0.015095	0.016911	0.372064	-0.010199	0.016911	0.546442	-0.0189892	0.016911	0.261486
rs17192519	6	31265940	T	0.3132	-0.127072	0.00748454	1.19489e-64	41207	0.34493	-0.0613383	0.00751058	3.16352e-16	-0.0266198	0.00751058	0.000393646	-0.0178676	0.00751058	0.0173604
rs17198874	6	31265989	A	0.3124	-0.127868	0.00748946	2.35767e-65	41207	0.34493	-0.0620876	0.00751581	1.4454e-16	-0.0273449	0.00751581	0.000274428	-0.0185866	0.00751581	0.0133987
rs78514002	6	31266006	G	0.0133	-0.196892	0.0391436	4.9048e-07	24842	0.0238569	-0.108743	0.0391628	0.00549142	-0.0952177	0.0391628	0.0150435	-0.0948043	0.0391628	0.0154874
rs17198888	6	31266015	G	0.1973	-0.132373	0.00872883	6.02989e-52	41207	0.202783	-0.076743	0.00875305	1.82551e-18	-0.0560519	0.00875305	1.51659e-10	-0.0516664	0.00875305	3.57666e-09
rs17198895	6	31266033	A	0.3124	-0.127868	0.00748946	2.35767e-65	41207	0.34493	-0.0620876	0.00751581	1.4454e-16	-0.0273449	0.00751581	0.000274428	-0.0185866	0.00751581	0.0133987
rs17192526	6	31266041	C	0.4359	-0.0670756	0.00701701	1.189e-21	41207	0.462227	0.0225853	0.0070247	0.00130387	-0.00270206	0.0070247	0.700496	0.00417251	0.0070247	0.552528
rs17192533	6	31266085	G	0.1228	0.1026	0.0106014	3.7396e-22	41207	0.117296	0.174299	0.0106133	1.31623e-60	0.047874	0.0106133	6.45985e-06	0.0459687	0.0106133	1.48279e-05
rs115533686	6	31266106	T	0.0177	-0.049135	0.0264167	0.0628855	41207	0.0159046	0.0478001	0.0264174	0.0703867	0.0325264	0.0264174	0.21823	0.0418595	0.0264174	0.113071
rs2524095	6	31266117	A	0.3986	0.132982	0.00708444	1.30408e-78	41207	0.358847	-0.00882293	0.00711458	0.214931	0.00738897	0.00711458	0.299006	0.00685753	0.00711458	0.335111
rs7761855	6	31266151	T	0.0489	-0.0473701	0.0161507	0.00335704	41207	0.0616302	0.030545	0.0161522	0.0586151	0.0395769	0.0161522	0.0142759	0.0143848	0.0161522	0.373155
rs17198909	6	31266189	T	0.0443	-0.0836573	0.0169244	7.69295e-07	41207	0.0487078	-0.00932729	0.0169292	0.581662	-0.006323	0.0169292	0.708779	-0.0126957	0.0169292	0.453298
rs2853922	6	31266190	A	0.3972	0.138449	0.00708616	5.21874e-85	41207	0.360835	-0.00171408	0.00711882	0.809724	0.0147554	0.00711882	0.038197	0.0142081	0.00711882	0.0459499
rs17198923	6	31266207	T	0.3571	-0.135894	0.00723917	1.27976e-78	41207	0.392644	-0.0603976	0.00726997	9.74758e-17	-0.027546	0.00726997	0.000151248	-0.0206015	0.00726997	0.00460012
rs17192554	6	31266208	G	0.3571	-0.135901	0.00723917	1.25589e-78	41207	0.392644	-0.0604048	0.00726997	9.66683e-17	-0.0275532	0.00726997	0.000150648	-0.0206087	0.00726997	0.00458593
rs16899203	6	31266335	C	0.0441	-0.082448	0.0169611	1.16794e-06	41207	0.0487078	-0.00795745	0.0169658	0.639049	-0.00494666	0.0169658	0.770618	-0.0113331	0.0169658	0.504135
rs16899205	6	31266361	G	0.313	-0.131731	0.00748389	2.37777e-69	41207	0.343936	-0.0662294	0.00751189	1.17971e-18	-0.0315761	0.00751189	2.62838e-05	-0.0227817	0.00751189	0.00242336
rs16899207	6	31266387	G	0.313	-0.131724	0.0074839	2.42013e-69	41207	0.343936	-0.066222	0.00751189	1.19017e-18	-0.0315687	0.00751189	2.63989e-05	-0.0227742	0.00751189	0.00243131
rs28367599	6	31266458	C	0.3155	-0.129305	0.00746869	3.75339e-67	41207	0.348907	-0.0621759	0.00749572	1.08709e-16	-0.0269474	0.00749572	0.000324343	-0.0182985	0.00749572	0.0146387
rs115491491	6	31266465	G	0.0443	-0.08293	0.0169245	9.58367e-07	41207	0.0487078	-0.00859997	0.0169292	0.611456	-0.00559567	0.0169292	0.740997	-0.0119684	0.0169292	0.479588
rs116364562	6	31266479	C	0.0443	-0.08293	0.0169245	9.58367e-07	41207	0.0487078	-0.00859997	0.0169292	0.611456	-0.00559567	0.0169292	0.740997	-0.0119684	0.0169292	0.479588
rs28367600	6	31266495	G	0.3606	-0.137106	0.00722296	2.40273e-80	41207	0.397614	-0.0600545	0.00725438	1.24859e-16	-0.0265886	0.00725438	0.00024717	-0.0197489	0.00725438	0.00648224
rs2524089	6	31266522	G	0.3931	0.142527	0.00674109	3.20072e-99	45674	0.358847	0.0142839	0.00677393	0.0349741	0.0283702	0.00677393	2.81246e-05	0.0279404	0.00677393	3.71217e-05
rs28367601	6	31266561	C	0.3155	-0.129239	0.00746872	4.38834e-67	41207	0.348907	-0.0621092	0.00749572	1.17159e-16	-0.0268807	0.00749572	0.000335614	-0.0182318	0.00749572	0.0150035
rs28367602	6	31266720	A	0.3152	-0.129339	0.00747061	3.75339e-67	41207	0.346918	-0.0632327	0.00749764	3.34957e-17	-0.0270316	0.00749764	0.000311736	-0.018498	0.00749764	0.0136183
rs28367603	6	31266730	C	0.3152	-0.12945	0.00747056	2.89212e-67	41207	0.346918	-0.063344	0.00749764	2.9502e-17	-0.0271428	0.00749764	0.000294392	-0.0186093	0.00749764	0.0130642
rs4543367	6	31266767	A	0.3153	-0.13216	0.00746877	4.5823e-70	41207	0.343936	-0.0664056	0.007497	8.1733e-19	-0.0312363	0.007497	3.09305e-05	-0.0226974	0.007497	0.00246563
rs4454129	6	31266778	T	0.3135	-0.129372	0.00748162	5.40442e-67	41207	0.343936	-0.063516	0.00750863	2.69509e-17	-0.0282921	0.00750863	0.000164595	-0.01974	0.00750863	0.00856436
rs4275053	6	31266836	C	0.3151	-0.12906	0.00747137	7.38422e-67	41207	0.345924	-0.0619869	0.00749828	1.37591e-16	-0.0262313	0.00749828	0.000468224	-0.0166445	0.00749828	0.026434
rs2524071	6	31266873	A	0.2039	0.00706384	0.0103727	0.495871	28629	0.182903	0.0820823	0.0103726	2.5057e-15	0.00186761	0.0103726	0.857112	0.00022277	0.0103726	0.982865
rs56244255	6	31266918	A	0.0488	-0.0477393	0.0161664	0.00314702	41207	0.0616302	0.0302514	0.0161679	0.0613346	0.0392921	0.0161679	0.0150884	0.0140755	0.0161679	0.383981
rs56334149	6	31266933	G	0.0484	-0.0582452	0.0162288	0.000331949	41207	0.0616302	0.0200506	0.0162312	0.216713	0.0291267	0.0162312	0.0727347	0.0038115	0.0162312	0.814344
rs13210419	6	31266977	A	0.0809	0.424779	0.0126021	4.56486e-249	41207	0.082505	0.114548	0.0127745	3.0492e-19	0.0308646	0.0127745	0.0156873	0.0123173	0.0127745	0.33494
rs117207641	6	31267039	T	0.0267	-0.0924857	0.0216038	1.86055e-05	41207	0.0328032	-0.0307017	0.0216083	0.155367	-0.0167472	0.0216083	0.438318	-0.0325775	0.0216083	0.131647
rs117446653	6	31267059	T	0.0133	-0.196892	0.0391436	4.9048e-07	24842	0.0238569	-0.108743	0.0391628	0.00549142	-0.0952177	0.0391628	0.0150435	-0.0948043	0.0391628	0.0154874
rs12526246	6	31267060	T	0.051	-0.0500289	0.0158319	0.00157769	41207	0.0656064	0.0308724	0.0158337	0.0512007	0.0368344	0.0158337	0.0200008	0.0133997	0.0158337	0.397397
rs2853921	6	31267061	A	0.3982	0.133616	0.00708536	2.52596e-79	41207	0.357853	-0.00852103	0.00711578	0.231118	0.00750509	0.00711578	0.291558	0.00698346	0.00711578	0.326393
rs114635914	6	31267075	T	0.0267	-0.0923777	0.0216038	1.90281e-05	41207	0.0328032	-0.0305937	0.0216083	0.156825	-0.0166392	0.0216083	0.441277	-0.0324695	0.0216083	0.132932
rs28367611	6	31267081	C	0.3154	-0.129354	0.00746931	3.44111e-67	41207	0.349901	-0.0619787	0.00749636	1.36403e-16	-0.0266764	0.00749636	0.000372868	-0.0180659	0.00749636	0.0159542
rs6931569	6	31267117	G	0.1278	0.352888	0.0102877	7.32658e-258	41207	0.143141	NA	NA	NA	NA	NA	NA	NA	NA	NA
rs111240893	6	31267184	T	0.0133	-0.196814	0.0391436	4.95622e-07	24842	0.0238569	-0.108665	0.0391628	0.00552525	-0.0951394	0.0391628	0.0151266	-0.0947261	0.0391628	0.0155727
rs12526259	6	31267192	T	0.0488	-0.0476585	0.0161664	0.00319837	41207	0.0616302	0.0303322	0.0161679	0.0606451	0.0393729	0.0161679	0.0148815	0.0141564	0.0161679	0.381256
rs114102497	6	31267421	C	0.0267	-0.0923345	0.0216038	1.91997e-05	41207	0.0328032	-0.0305505	0.0216083	0.157411	-0.0165961	0.0216083	0.442463	-0.0324263	0.0216083	0.133448
rs2524060	6	31267422	A	0.2639	-0.0688152	0.00789618	2.90759e-18	41207	0.204771	-0.0303661	0.00790335	0.000121949	-0.00205226	0.00790335	0.795119	-0.00230522	0.00790335	0.770534
rs115739713	6	31267461	C	0.0265	-0.0933013	0.0216828	1.68501e-05	41207	0.0328032	-0.031291	0.0216875	0.149073	-0.0172854	0.0216875	0.425438	-0.0331736	0.0216875	0.12611
rs16899208	6	31267496	G	0.0338	-0.0588039	0.0192736	0.00228081	41207	0.0477137	0.0255688	0.0192756	0.184679	0.0201064	0.0192756	0.296901	0.00477002	0.0192756	0.804549
rs28367622	6	31267515	A	0.3153	-0.129335	0.00746997	3.68875e-67	41207	0.348907	-0.0624742	0.007497	7.8662e-17	-0.0259909	0.007497	0.000526618	-0.0175001	0.007497	0.0195811
rs28367623	6	31267516	C	0.3153	-0.129446	0.00746992	2.84228e-67	41207	0.348907	-0.0625855	0.007497	6.93851e-17	-0.0261021	0.007497	0.000498285	-0.0176113	0.007497	0.018818
rs111322268	6	31267544	G	0.0122	-0.171588	0.0581458	0.00316747	12264	0.0238569	-0.0796019	0.058164	0.171132	-0.0654877	0.058164	0.260202	-0.0650564	0.058164	0.263354
rs9380239	6	31267646	A	0.0939	-0.0661828	0.0119377	2.95639e-08	41207	0.110338	0.0138648	0.011942	0.24564	0.0203974	0.011942	0.0876308	0.0031587	0.011942	0.791393
rs28367624	6	31267714	G	0.3157	-0.127274	0.00746825	4.00788e-65	41207	0.347913	-0.0609544	0.00749444	4.17815e-16	-0.026096	0.00749444	0.0004976	-0.0169742	0.00749444	0.0235184
rs28367626	6	31267747	C	0.3145	-0.129016	0.00747527	9.57549e-67	41207	0.346918	-0.0628699	0.00750214	5.28094e-17	-0.0266471	0.00750214	0.000382419	-0.0181084	0.00750214	0.0157889
rs201641102	6	31267776	G	0.0381	-0.0517548	0.0218283	0.01774	28629	0.0497018	0.0299257	0.02183	0.170421	0.0341042	0.02183	0.118227	0.0272541	0.02183	0.21186
rs2853919	6	31267784	G	0.1141	-0.108678	0.0109434	3.05179e-23	41207	0.11332	-0.0378667	0.0109563	0.000547941	-0.0203502	0.0109563	0.0632546	-0.0228476	0.0109563	0.0370386
rs28367627	6	31267812	G	0.315	-0.129568	0.0074718	2.30688e-67	41207	0.348907	-0.0624103	0.00749892	8.60827e-17	-0.0271666	0.00749892	0.000291504	-0.018514	0.00749892	0.0135531
rs28367628	6	31267869	A	0.3148	-0.129123	0.00747328	6.88959e-67	41207	0.348907	-0.0619536	0.00750021	1.45378e-16	-0.0267039	0.00750021	0.000370268	-0.0180498	0.00750021	0.0161029
rs28367629	6	31267905	T	0.3146	-0.129383	0.00747446	3.95415e-67	41207	0.346918	-0.063243	0.0075015	3.43562e-17	-0.0284235	0.0075015	0.000151228	-0.0192522	0.0075015	0.0102747
rs28367630	6	31267934	G	0.316	-0.12888	0.00746566	8.93461e-67	41207	0.346918	-0.0628189	0.00749252	5.10631e-17	-0.0280411	0.00749252	0.000182163	-0.0188808	0.00749252	0.0117371
rs28367631	6	31267936	T	0.3154	-0.12942	0.00746929	2.94284e-67	41207	0.346918	-0.0633257	0.00749636	2.97529e-17	-0.0285301	0.00749636	0.000141312	-0.019365	0.00749636	0.00978714
rs28367632	6	31268004	T	0.2649	-0.12986	0.00786792	3.37733e-61	41207	0.337972	-0.0635709	0.00789379	8.06013e-16	-0.0262771	0.00789379	0.000872099	-0.01629	0.00789379	0.0390515
rs28367638	6	31268050	A	0.2756	-0.128058	0.00777051	5.10849e-61	41207	0.33499	-0.0611157	0.00779598	4.52756e-15	-0.0254225	0.00779598	0.0011103	-0.0154838	0.00779598	0.0470187
rs28367639	6	31268081	C	0.315	-0.129576	0.0074718	2.26709e-67	41207	0.34493	-0.0632907	0.00749892	3.17401e-17	-0.0292886	0.00749892	9.39526e-05	-0.0206279	0.00749892	0.0059454
rs1859244	6	31268106	G	0.1136	-0.107957	0.0109645	7.13263e-23	41207	0.11332	-0.0370095	0.0109773	0.000747722	-0.0194594	0.0109773	0.0762787	-0.0219616	0.0109773	0.0454313
rs16899213	6	31268142	T	0.3154	-0.129324	0.00746933	3.68875e-67	41207	0.348907	-0.0621887	0.00749636	1.07809e-16	-0.0269571	0.00749636	0.000323113	-0.0183075	0.00749636	0.0145986
rs28367640	6	31268188	T	0.3155	-0.129424	0.00746864	2.84228e-67	41207	0.348907	-0.0622946	0.00749572	9.51464e-17	-0.027066	0.00749572	0.000305177	-0.0184172	0.00749572	0.0140093
rs28367641	6	31268271	T	0.3145	-0.129617	0.00747501	2.34737e-67	41207	0.345924	-0.0613125	0.00750214	3.01657e-16	-0.0259167	0.00750214	0.00055116	-0.0173476	0.00750214	0.020758
rs28367642	6	31268295	C	0.3105	-0.130978	0.00750077	2.78986e-68	41207	0.33996	-0.0655267	0.00752838	3.20527e-18	-0.0312986	0.00752838	3.21876e-05	-0.0226779	0.00752838	0.00259255
rs111595250	6	31268298	G	0.1079	-0.0625255	0.0112234	2.53281e-08	41207	0.135189	-0.0118805	0.0112275	0.289983	0.0271572	0.0112275	0.015571	0.0393771	0.0112275	0.000452831
rs28367647	6	31268356	G	0.3101	-0.130712	0.00750356	5.81771e-68	41207	0.340954	-0.0661999	0.00753105	1.49209e-18	-0.0329097	0.00753105	1.24318e-05	-0.0247049	0.00753105	0.0010366
rs16899214	6	31268377	C	0.0363	0.194868	0.0185996	1.10184e-25	41207	0.0447316	-0.143176	0.0186241	1.49849e-14	-0.0472044	0.0186241	0.011258	-0.0253506	0.0186241	0.173459
rs6918048	6	31268429	C	0.0194	-0.012328	0.0325276	0.704688	24842	0.0139165	0.0377892	0.0325271	0.245326	0.0816551	0.0325271	0.0120604	0.0356317	0.0325271	0.27332
rs28367650	6	31268530	T	0.3118	-0.129839	0.0074926	2.84228e-67	41207	0.34493	-0.0616098	0.00751976	2.54689e-16	-0.0276021	0.00751976	0.000241979	-0.0193596	0.00751976	0.0100385
rs28367651	6	31268539	C	0.2793	-0.0937092	0.00929839	6.91187e-24	28629	0.341948	-0.0248675	0.00931471	0.00759187	0.00957789	0.00931471	0.30383	0.0186251	0.00931471	0.0455499
rs28367652	6	31268540	A	0.2793	-0.0937092	0.00929839	6.91187e-24	28629	0.341948	-0.0248675	0.00931471	0.00759187	0.00957789	0.00931471	0.30383	0.0186251	0.00931471	0.0455499
rs28367653	6	31268541	T	0.2794	-0.0937452	0.00929735	6.56893e-24	28629	0.341948	-0.0249111	0.00931369	0.00748017	0.00953052	0.00931369	0.306175	0.0185768	0.00931369	0.0460901
rs9394054	6	31268580	C	0.0491	-0.0466177	0.0161195	0.00382798	41207	0.0616302	0.0311466	0.016121	0.0533524	0.0401611	0.016121	0.0127301	0.0150178	0.016121	0.35156
rs28367655	6	31268582	A	0.2688	-0.129865	0.00783119	9.24939e-62	41207	0.34493	-0.0585736	0.00785718	9.00167e-14	-0.0230399	0.00785718	0.00336424	-0.0144276	0.00785718	0.0663231
rs115849073	6	31268641	T	0.0277	-0.063904	0.0212235	0.00260389	41207	0.0337972	-0.00229473	0.0212256	0.913907	0.0122354	0.0212256	0.564315	0.000976797	0.0212256	0.963294
rs28367662	6	31268733	C	0.3153	-0.129439	0.00746992	2.89212e-67	41207	0.347913	-0.0628189	0.007497	5.32851e-17	-0.0278026	0.007497	0.000208487	-0.0191492	0.007497	0.0106417
rs2524145	6	31268747	C	0.1151	-0.113964	0.0109005	1.38999e-25	41207	0.114314	-0.0432475	0.0109148	7.42348e-05	-0.0255948	0.0109148	0.0190286	-0.0280755	0.0109148	0.010104
rs28367663	6	31268767	C	0.3153	-0.129298	0.00746998	4.02342e-67	41207	0.348907	-0.0621569	0.007497	1.12388e-16	-0.0269223	0.007497	0.000329308	-0.018272	0.007497	0.0147999
rs28367664	6	31268817	C	0.3155	-0.129239	0.00746872	4.38834e-67	41207	0.348907	-0.0621092	0.00749572	1.17159e-16	-0.0268807	0.00749572	0.000335614	-0.0182318	0.00749572	0.0150035
rs9380240	6	31268832	C	0.4073	-0.144283	0.00705402	5.53455e-93	41207	0.459245	-0.0527671	0.00708965	9.85424e-14	-0.0183554	0.00708965	0.00962454	-0.0171382	0.00708965	0.015634
rs116647350	6	31268833	A	0.0443	-0.0829638	0.0169245	9.48658e-07	41207	0.0487078	-0.0086338	0.0169292	0.610056	-0.0056295	0.0169292	0.739488	-0.0120022	0.0169292	0.478347
rs2524135	6	31268930	A	0.1136	-0.107968	0.0109645	7.06204e-23	41207	0.11332	-0.0370204	0.0109773	0.000745022	-0.0194704	0.0109773	0.0761136	-0.0219726	0.0109773	0.0453239
rs12174774	6	31268965	T	0.0928	-0.0690637	0.0120007	8.66418e-09	41207	0.110338	0.011408	0.0120053	0.341987	0.0179752	0.0120053	0.134322	0.000645227	0.0120053	0.957138
rs28367666	6	31268982	T	0.2996	-0.130568	0.00757708	1.52776e-66	41207	0.34493	-0.0600722	0.00760424	2.79266e-15	-0.025916	0.00760424	0.000654162	-0.0175492	0.00760424	0.021009
rs28367668	6	31268993	G	0.2824	-0.12892	0.00771194	9.85572e-63	41207	0.34493	-0.0571849	0.00773795	1.46622e-13	-0.0224281	0.00773795	0.0037501	-0.0139142	0.00773795	0.0721498
rs9468934	6	31269029	A	0.1339	0.331007	0.0100981	1.173e-235	41207	0.154076	-0.000682177	0.0102288	0.946827	-0.0116427	0.0102288	0.255024	-0.0122925	0.0102288	0.229461
rs28367670	6	31269032	A	0.3159	-0.128757	0.00746635	1.22013e-66	41207	0.348907	-0.0616507	0.00749316	1.91009e-16	-0.0264341	0.00749316	0.000419076	-0.0177882	0.00749316	0.0176
rs28367671	6	31269066	T	0.3156	-0.128753	0.00746828	1.33037e-66	41207	0.348907	-0.0616294	0.00749508	1.99056e-16	-0.0264038	0.00749508	0.000426975	-0.0177557	0.00749508	0.0178371
rs28367672	6	31269113	G	0.316	-0.128539	0.00746581	1.97988e-66	41207	0.348907	-0.0614379	0.00749252	2.40597e-16	-0.0262243	0.00749252	0.000465136	-0.0175792	0.00749252	0.0189645
rs2394967	6	31269129	A	0.0779	0.20109	0.0129593	2.66209e-54	41207	0.0685885	0.268123	0.012997	1.48736e-94	0.0580397	0.012997	7.98323e-06	0.0592721	0.012997	5.10414e-06
rs2524066	6	31269154	T	0.3983	0.133413	0.00708515	4.28761e-79	41207	0.358847	-0.00840958	0.00711548	0.237257	0.00780439	0.00711548	0.272721	0.00727287	0.00711548	0.306724
rs28367673	6	31269215	C	0.2989	-0.123636	0.00758501	9.86921e-60	41207	0.347913	-0.0560175	0.00760933	1.81599e-13	-0.0204766	0.00760933	0.00712414	-0.0122107	0.00760933	0.108559
rs35192021	6	31269219	T	0.0819	-0.100103	0.0126938	3.12027e-15	41207	0.0715706	-0.0507768	0.0127032	6.41038e-05	-0.0301198	0.0127032	0.017738	-0.0500622	0.0127032	8.11693e-05
rs28367674	6	31269223	T	0.2973	-0.124461	0.00759648	2.48828e-60	41207	0.347913	-0.0567381	0.00762109	9.70333e-14	-0.0211422	0.00762109	0.00553417	-0.0128636	0.00762109	0.0914311
rs111853141	6	31269251	C	0.0133	-0.196971	0.0391436	4.85389e-07	24842	0.0238569	-0.108821	0.0391628	0.00545778	-0.0952959	0.0391628	0.0149607	-0.0948825	0.0391628	0.0154025
rs12663075	6	31269256	A	0.0445	-0.0830897	0.0168881	8.65442e-07	41207	0.0487078	-0.00891909	0.0168929	0.597514	-0.00592124	0.0168929	0.725951	-0.0122803	0.0168929	0.467258
rs28367678	6	31269282	A	0.0223	-0.214747	0.0235674	8.0877e-20	41207	0.0526839	-0.188647	0.0235909	1.27905e-15	-0.137728	0.0235909	5.27698e-09	-0.0833665	0.0235909	0.000409563
rs56138398	6	31269299	C	0.0444	-0.0828578	0.0169063	9.53501e-07	41207	0.0487078	-0.00860763	0.016911	0.610756	-0.00560656	0.016911	0.740242	-0.0119724	0.016911	0.478968
rs3873385	6	31269308	T	0.1409	-0.106024	0.00949699	6.11757e-29	45674	0.150099	-0.0334275	0.00950984	0.000439682	-0.00671115	0.00950984	0.480371	-0.0151779	0.00950984	0.110485
rs12660183	6	31269323	G	0.0267	-0.0927232	0.0216037	1.77071e-05	41207	0.0328032	-0.0309392	0.0216083	0.152195	-0.0169847	0.0216083	0.431851	-0.032815	0.0216083	0.128855
rs28367679	6	31269325	T	0.3152	-0.129346	0.0074706	3.68875e-67	41207	0.347913	-0.0627204	0.00749764	5.99321e-17	-0.0277012	0.00749764	0.000220185	-0.0195567	0.00749764	0.00909728
rs28367680	6	31269330	G	0.3152	-0.129331	0.00747061	3.81915e-67	41207	0.347913	-0.0627056	0.00749764	6.09461e-17	-0.0276864	0.00749764	0.000221905	-0.0195418	0.00749764	0.00915
rs115773168	6	31269430	C	0.0177	-0.048369	0.0264167	0.0671005	41207	0.0159046	0.0485661	0.0264174	0.0660019	0.0332925	0.0264174	0.207581	0.0426255	0.0264174	0.106628
rs2894358	6	31269436	A	0.2843	-0.127306	0.00769687	1.89022e-61	41207	0.34493	-0.0602857	0.00772228	5.86964e-15	-0.0248877	0.00772228	0.00126923	-0.0154406	0.00772228	0.0455564
rs2894360	6	31269445	C	0.2726	-0.127333	0.00779748	6.03844e-60	41207	0.34493	-0.0594419	0.00782258	2.98973e-14	-0.0235842	0.00782258	0.0025707	-0.0140144	0.00782258	0.0732089
rs2894361	6	31269458	T	0.2926	-0.128973	0.00763018	4.27588e-64	41207	0.34493	-0.0625234	0.00765649	3.18629e-16	-0.027427	0.00765649	0.000340729	-0.0180603	0.00765649	0.0183331
rs3915970	6	31269460	C	0.1217	0.0928227	0.0106448	2.78202e-18	41207	0.117296	0.1648	0.0106545	5.73951e-54	0.037884	0.0106545	0.000376995	0.0359713	0.0106545	0.00073504
rs2894362	6	31269461	G	0.2925	-0.128736	0.00763104	7.47964e-64	41207	0.34493	-0.0622795	0.00765726	4.17422e-16	-0.0271796	0.00765726	0.000385925	-0.017812	0.00765726	0.02001
rs2844593	6	31269481	C	0.1785	-0.0753281	0.0109045	4.91534e-12	28629	0.17495	-0.000142489	0.0109134	0.989583	0.0148598	0.0109134	0.173319	0.00432742	0.0109134	0.691718
rs9295970	6	31269522	T	0.007	-0.132522	0.0538051	0.013778	24842	0.0109344	-0.153708	0.0538106	0.00428386	-0.148364	0.0538106	0.00583071	-0.121376	0.0538106	0.024095
rs9468935	6	31269553	T	0.3049	-0.12554	0.00754131	3.18157e-62	41207	0.32505	-0.063569	0.00756654	4.4146e-17	-0.028482	0.00756654	0.000167077	-0.0196401	0.00756654	0.00944123
rs12663108	6	31269555	A	0.0267	-0.0974737	0.0216032	6.42192e-06	41207	0.0328032	-0.0356897	0.0216083	0.0986022	-0.0217353	0.0216083	0.314475	-0.0375656	0.0216083	0.0821265
rs139076003	6	31269556	A	0.0182	-0.0419015	0.0260582	0.107835	41207	0.0159046	0.0537171	0.0260587	0.0392659	0.0386508	0.0260587	0.138015	0.0478572	0.0260587	0.0662814
rs114985235	6	31269693	C	0.0426	-0.0559645	0.0172464	0.00117451	41207	0.0616302	0.0272382	0.0172484	0.114296	0.036883	0.0172484	0.0324884	0.00998135	0.0172484	0.562803
rs116589426	6	31269694	A	0.0433	-0.0536829	0.0171128	0.00170686	41207	0.0616302	0.0288747	0.0171146	0.0915773	0.0384448	0.0171146	0.0246841	0.0117517	0.0171146	0.492306
rs114151681	6	31269697	A	0.0433	-0.052451	0.0171129	0.0021767	41207	0.0616302	0.0301065	0.0171146	0.0785586	0.0396766	0.0171146	0.0204337	0.0129835	0.0171146	0.448079
rs9380241	6	31269701	T	0.0435	-0.0555963	0.017075	0.00112994	41207	0.0616302	0.0267798	0.017077	0.11684	0.0363289	0.017077	0.0333907	0.00969442	0.017077	0.570247
rs28367682	6	31269710	A	0.0305	-0.180642	0.0202377	4.41691e-19	41207	0.0526839	-0.158231	0.020257	5.66713e-15	-0.114508	0.020257	1.57909e-08	-0.0678284	0.020257	0.000812823
rs9368672	6	31269729	T	0.0193	-0.0120005	0.0326101	0.712873	24842	0.0139165	0.0382438	0.0326096	0.240885	0.0822209	0.0326096	0.0116898	0.0360808	0.0326096	0.268532
rs117493007	6	31269872	G	0.0267	-0.0925505	0.0216037	1.83563e-05	41207	0.0328032	-0.0307665	0.0216083	0.154497	-0.016812	0.0216083	0.436549	-0.0326423	0.0216083	0.130881
rs9468936	6	31269884	G	0.394	-0.0554005	0.00712364	7.42646e-15	41207	0.418489	0.0263817	0.00712878	0.000214975	-0.00112092	0.00712878	0.875057	0.00690622	0.00712878	0.332655
rs1111463	6	31269926	C	0.1619	-0.0942438	0.00944516	1.90263e-23	41207	0.17495	-0.0160835	0.00945645	0.0889818	-0.000487595	0.00945645	0.958878	-0.0114367	0.00945645	0.226506
rs9264781	6	31269966	A	0.0194	-0.0747422	0.0302968	0.013625	28629	0.0159046	0.0179286	0.0302995	0.554042	0.00332686	0.0302995	0.912568	0.0122494	0.0302995	0.68601
rs75095803	6	31269983	C	0.0122	-0.171762	0.0581457	0.00313684	12264	0.0238569	-0.0797763	0.058164	0.170196	-0.065662	0.058164	0.258935	-0.0652307	0.058164	0.262077
rs9257063	6	31269986	T	0.4079	-0.0573129	0.00849709	1.53027e-11	28629	0.472167	0.0372492	0.00850369	1.18483e-05	0.0150222	0.00850369	0.0773028	0.0228733	0.00850369	0.00714932
rs6902256	6	31269993	T	0.0779	-0.0706113	0.0155875	5.89837e-06	28629	0.10835	0.011551	0.0155928	0.458819	0.0244836	0.0155928	0.116372	0.00318305	0.0155928	0.838247
rs77009398	6	31269994	A	0.0173	-0.0187564	0.0489723	0.70172	12264	0.0159046	0.079273	0.0489706	0.105493	0.0638269	0.0489706	0.192448	0.0732653	0.0489706	0.134626
rs112039377	6	31270035	A	0.0133	-0.196971	0.0391436	4.85389e-07	24842	0.0238569	-0.108821	0.0391628	0.00545778	-0.0952959	0.0391628	0.0149607	-0.0948825	0.0391628	0.0154025
rs1111462	6	31270084	G	0.2884	-0.035056	0.00922283	0.000144113	28629	0.293241	0.053122	0.009225	8.48704e-09	-0.00160683	0.009225	0.861722	-0.0101886	0.009225	0.269395
rs9468938	6	31270154	G	0.3152	-0.129094	0.00747071	6.6548e-67	41207	0.348907	-0.0619471	0.00749764	1.42988e-16	-0.0267095	0.00749764	0.000367488	-0.0180585	0.00749764	0.0160159
rs9468939	6	31270184	C	0.3331	-0.130533	0.0073627	2.50449e-70	41207	0.364811	-0.0583695	0.00739064	2.83964e-15	-0.0254209	0.00739064	0.000582543	-0.0163583	0.00739064	0.0268714
rs9264792	6	31270273	A	0.1098	-0.0757448	0.0111357	1.03177e-11	41207	0.107356	-0.002183	0.0111418	0.844665	0.0123034	0.0111418	0.269482	0.00769701	0.0111418	0.489676
rs9264793	6	31270285	A	0.1091	-0.0759687	0.0111669	1.02463e-11	41207	0.106362	-0.00305386	0.0111731	0.784605	0.0110831	0.0111731	0.321223	0.00763413	0.0111731	0.494442
rs9264794	6	31270304	G	0.0873	-0.0720142	0.0123354	5.28312e-09	41207	0.0805169	-0.012618	0.0123404	0.306544	-0.00190633	0.0123404	0.877232	-0.00173013	0.0123404	0.888501
rs9264795	6	31270305	T	0.0873	-0.0720142	0.0123354	5.28312e-09	41207	0.0805169	-0.012618	0.0123404	0.306544	-0.00190633	0.0123404	0.877232	-0.00173013	0.0123404	0.888501
rs9264796	6	31270311	A	0.0701	-0.0787324	0.013638	7.78724e-09	41207	0.0656064	-0.0300464	0.0136434	0.0276464	-0.0265947	0.0136434	0.051263	-0.0241419	0.0136434	0.0768109
rs9264797	6	31270316	G	0.0682	-0.0961595	0.0138101	3.33102e-12	41207	0.0805169	-0.0296512	0.013818	0.0318862	-0.0176568	0.013818	0.201315	-0.0174596	0.013818	0.206397
rs6930143	6	31270375	C	0.1054	-0.0797465	0.0113373	2.00695e-12	41207	0.135189	0.00343813	0.011344	0.761829	0.0115112	0.011344	0.310227	-0.00425527	0.011344	0.707576
rs77729695	6	31270429	C	0.0133	-0.19701	0.0391436	4.82863e-07	24842	0.0238569	-0.10886	0.0391628	0.00544103	-0.095335	0.0391628	0.0149195	-0.0949216	0.0391628	0.0153602
rs76765631	6	31270440	T	0.0133	-0.19701	0.0391436	4.82863e-07	24842	0.0238569	-0.10886	0.0391628	0.00544103	-0.095335	0.0391628	0.0149195	-0.0949216	0.0391628	0.0153602
rs9264803	6	31270451	T	0.3258	0.199896	0.00736698	3.91132e-162	41207	0.333002	0.0634353	0.00743241	1.40213e-17	0.000319809	0.00743241	0.965678	-0.00131322	0.00743241	0.859753
rs113863036	6	31270479	G	0.0122	-0.12354	0.0317256	9.86046e-05	41207	0.0208748	-0.00266498	0.0317311	0.933067	0.0177857	0.0317311	0.575129	0.0697792	0.0317311	0.0278724
rs6908066	6	31270509	A	0.1656	0.0598793	0.00936639	1.62662e-10	41207	0.187873	0.13788	0.00937092	5.27343e-49	0.0534352	0.00937092	1.18243e-08	0.0416682	0.00937092	8.72619e-06
rs6907778	6	31270524	T	0.1655	0.0597909	0.00936867	1.7479e-10	41207	0.187873	0.13781	0.00937319	6.20262e-49	0.0533452	0.00937319	1.26108e-08	0.0415754	0.00937319	9.18323e-06
rs6930660	6	31270639	G	0.1282	0.039658	0.0124986	0.00150873	28629	0.148111	0.123726	0.0125006	4.26397e-23	0.0103522	0.0125006	0.407593	5.74663e-07	0.0125006	0.999963
rs77457299	6	31270716	G	0.0122	-0.171821	0.0581457	0.00312669	12264	0.0238569	-0.0798344	0.058164	0.169885	-0.0657201	0.058164	0.258514	-0.0652888	0.058164	0.261652
rs9264823	6	31270785	T	0.107	-0.0649502	0.0135144	1.5398e-06	28629	0.0904573	0.00510269	0.0135196	0.705855	0.03139	0.0135196	0.0202432	0.0265631	0.0135196	0.0494394
rs148416919	6	31270786	A	0.0131	-0.110064	0.0367493	0.00274445	28629	0.0238569	-0.0212536	0.0367544	0.563089	-0.0076266	0.0367544	0.835618	-0.00721016	0.0367544	0.844476
rs142628781	6	31270798	T	0.0567	-0.0372408	0.0180693	0.039303	28629	0.0407555	-0.00161102	0.0180703	0.92896	-0.00259056	0.0180703	0.886006	-0.00413635	0.0180703	0.818944
rs9264824	6	31270805	C	0.0984	-0.0650928	0.0140256	3.46727e-06	28629	0.082505	-0.00144467	0.0140306	0.91799	0.0167487	0.0140306	0.232586	0.0122014	0.0140306	0.384505
rs9264825	6	31270806	A	0.0984	-0.0650928	0.0140256	3.46727e-06	28629	0.082505	-0.00144467	0.0140306	0.91799	0.0167487	0.0140306	0.232586	0.0122014	0.0140306	0.384505
rs9264826	6	31270808	G	0.0984	-0.0650928	0.0140256	3.46727e-06	28629	0.082505	-0.00144467	0.0140306	0.91799	0.0167487	0.0140306	0.232586	0.0122014	0.0140306	0.384505
rs28367683	6	31270817	T	0.0324	-0.176928	0.0196543	2.21643e-19	41207	0.0526839	-0.155162	0.0196734	3.09729e-15	-0.112699	0.0196734	1.01311e-08	-0.067365	0.0196734	0.000616681
rs78198539	6	31270859	G	0.0131	-0.131701	0.0367468	0.000338372	28629	0.0238569	-0.04289	0.0367544	0.243237	-0.029263	0.0367544	0.425929	-0.0288466	0.0367544	0.432543
rs9264839	6	31270949	T	0.1357	-0.0793092	0.0101639	6.04525e-15	41207	0.145129	-0.00659467	0.0101713	0.516752	0.0109448	0.0101713	0.281905	0.00609021	0.0101713	0.549331
rs60082426	6	31270981	C	0.0268	-0.0924255	0.0215645	1.81919e-05	41207	0.0328032	-0.0307537	0.0215691	0.153919	-0.0168246	0.0215691	0.435372	-0.0326261	0.0215691	0.130372
rs7746336	6	31270987	T	0.0881	-0.0688909	0.0158224	1.33676e-05	24842	0.101392	0.0149472	0.0158282	0.344993	0.020085	0.0158282	0.204461	0.00666325	0.0158282	0.673773
rs13216197	6	31271018	C	0.1349	0.329919	0.0100665	1.3821e-235	41207	0.154076	-0.00072909	0.0101967	0.942998	-0.0116553	0.0101967	0.253022	-0.0123029	0.0101967	0.227602
rs75093065	6	31271025	G	0.0133	-0.198026	0.0391434	4.21461e-07	24842	0.0238569	-0.109877	0.0391628	0.00502146	-0.0963517	0.0391628	0.0138826	-0.0959383	0.0391628	0.0142962
rs9264843	6	31271055	C	0.1362	-0.0661258	0.0121779	5.63541e-08	28629	0.11332	-0.000489259	0.0121839	0.967969	0.015747	0.0121839	0.196203	0.0134322	0.0121839	0.270266
rs9264844	6	31271070	G	0.1362	-0.0661258	0.0121779	5.63541e-08	28629	0.11332	-0.000489259	0.0121839	0.967969	0.015747	0.0121839	0.196203	0.0134322	0.0121839	0.270266
rs9264845	6	31271076	C	0.113	-0.108524	0.0109898	5.3433e-23	41207	0.11332	-0.037413	0.0110027	0.000672989	-0.0198224	0.0110027	0.0716089	-0.0223304	0.0110027	0.0424036
rs9264846	6	31271114	G	0.1144	-0.106853	0.0109313	1.44157e-22	41207	0.11332	-0.0361222	0.0109438	0.000964431	-0.0186257	0.0109438	0.0887656	-0.0211203	0.0109438	0.0536209
rs6913294	6	31271124	A	0.0786	0.194544	0.0129085	2.51281e-51	41207	0.0685885	0.261303	0.0129439	1.26311e-90	0.0520783	0.0129439	5.73642e-05	0.0533058	0.0129439	3.81799e-05
rs7770635	6	31271135	A	0.0746	-0.0735134	0.0132528	2.90613e-08	41207	0.101392	0.0169283	0.0132576	0.201647	0.0224708	0.0132576	0.0900881	0.00799182	0.0132576	0.546635
rs77078553	6	31271137	C	0.0745	-0.073731	0.013261	2.69775e-08	41207	0.101392	0.0167665	0.0132658	0.20627	0.0223124	0.0132658	0.092579	0.00782449	0.0132658	0.555308
rs9264847	6	31271140	G	0.1145	-0.106703	0.0109271	1.59112e-22	41207	0.11332	-0.0359994	0.0109396	0.000999253	-0.0185096	0.0109396	0.0906498	-0.0210032	0.0109396	0.0548679
rs7750695	6	31271141	A	0.0748	-0.0729469	0.0132366	3.56801e-08	41207	0.102386	0.0183935	0.0132413	0.164804	0.0244339	0.0132413	0.0649967	0.00858367	0.0132413	0.516824
rs7750269	6	31271157	G	0.0798	-0.0702182	0.0122055	8.76735e-09	45674	0.101392	0.00889745	0.0122098	0.466176	0.0156067	0.0122098	0.201173	0.00277642	0.0122098	0.820118
rs9264848	6	31271195	T	0.116	-0.113124	0.0108637	2.16296e-25	41207	0.11332	-0.0428192	0.0108779	8.27302e-05	-0.0254281	0.0108779	0.0194084	-0.0279076	0.0108779	0.0103017
rs7750854	6	31271216	T	0.1938	-0.0759933	0.00880469	6.08179e-18	41207	0.243539	0.000530549	0.00881254	0.951993	0.0290452	0.00881254	0.000981079	0.0294282	0.00881254	0.000839719
rs9264849	6	31271226	C	0.1144	-0.106864	0.0109313	1.42741e-22	41207	0.115308	-0.0409183	0.0109438	0.000184792	-0.021682	0.0109438	0.0475673	-0.0254545	0.0109438	0.0200224
rs9264850	6	31271240	G	0.1158	-0.113046	0.0108719	2.53192e-25	41207	0.11332	-0.0426886	0.010886	8.80327e-05	-0.0252845	0.010886	0.0201978	-0.0277659	0.010886	0.010754
rs9264851	6	31271270	G	0.1121	-0.110301	0.0110279	1.4935e-23	41207	0.11332	-0.0389411	0.0110412	0.000420456	-0.0212889	0.0110412	0.0538374	-0.0238057	0.0110412	0.0310771
rs182199044	6	31271281	A	0.0133	-0.19701	0.0391436	4.82863e-07	24842	0.0238569	-0.10886	0.0391628	0.00544103	-0.095335	0.0391628	0.0149195	-0.0949216	0.0391628	0.0153602
rs11967472	6	31271285	A	0.3044	-0.123507	0.00754563	3.23677e-60	41207	0.32505	-0.061507	0.00757003	4.47108e-16	-0.0264039	0.00757003	0.000486739	-0.0175579	0.00757003	0.0203738
rs9264852	6	31271310	G	0.1145	-0.113548	0.0109254	2.66826e-25	41207	0.11332	-0.0428443	0.0109396	8.98704e-05	-0.0253545	0.0109396	0.0204672	-0.0278481	0.0109396	0.0109086
rs28367685	6	31271320	A	0.1931	-0.127117	0.00880253	2.85667e-47	41207	0.186879	-0.0770725	0.00882467	2.46345e-18	-0.0570831	0.00882467	9.89296e-11	-0.0533863	0.00882467	1.45148e-09
rs9264853	6	31271322	G	0.1118	-0.108624	0.0110413	7.72308e-23	41207	0.11332	-0.0371803	0.0110541	0.000769655	-0.0195075	0.0110541	0.0776098	-0.0220271	0.0110541	0.0462979
rs9264854	6	31271324	A	0.1134	-0.0752433	0.0109796	7.23171e-12	41207	0.11332	-0.00424136	0.0109857	0.699438	0.0133222	0.0109857	0.225253	0.0108181	0.0109857	0.324753
rs9264855	6	31271366	G	0.1142	-0.106389	0.0109397	2.35905e-22	41207	0.11332	-0.035604	0.0109521	0.00115051	-0.0180942	0.0109521	0.0985106	-0.0205906	0.0109521	0.0601001
rs9264856	6	31271463	G	0.1117	-0.108016	0.0110457	1.38573e-22	41207	0.11332	-0.0365446	0.0110584	0.00095082	-0.0188649	0.0110584	0.0880208	-0.0213856	0.0110584	0.0531288
rs10081114	6	31271469	C	0.007	-0.132468	0.0538051	0.0138165	24842	0.0109344	-0.153654	0.0538106	0.00429737	-0.14831	0.0538106	0.00584856	-0.121322	0.0538106	0.0241578
rs9264857	6	31271473	A	0.1098	-0.108686	0.011129	1.5755e-22	41207	0.11332	-0.0366758	0.0111418	0.000995719	-0.0188628	0.0111418	0.0904599	-0.0214024	0.0111418	0.0547421
rs13200571	6	31271511	C	0.1285	0.351668	0.0102641	2.89032e-257	41207	0.143141	NA	NA	NA	NA	NA	NA	NA	NA	NA
rs74751264	6	31271512	T	0.0133	-0.19701	0.0391436	4.82863e-07	24842	0.0238569	-0.10886	0.0391628	0.00544103	-0.095335	0.0391628	0.0149195	-0.0949216	0.0391628	0.0153602
rs9264862	6	31271527	T	0.0941	-0.0821798	0.0119239	5.50134e-12	41207	0.11332	-0.00507068	0.0119307	0.670828	0.0140036	0.0119307	0.240497	0.0112841	0.0119307	0.344249
rs9264863	6	31271530	G	0.093	-0.081812	0.0119871	8.79253e-12	41207	0.11332	-0.00429527	0.0119937	0.720249	0.0148798	0.0119937	0.214742	0.0121459	0.0119937	0.311208
rs7750963	6	31271567	A	0.2717	-0.0584094	0.00782549	8.39346e-14	41207	0.204771	-0.0203139	0.00783068	0.00948282	0.00773958	0.00783068	0.322973	0.00748894	0.00783068	0.338891
rs9264868	6	31271601	G	0.103	-0.110676	0.010873	2.46077e-24	45674	0.11332	-0.0438527	0.0108852	5.60946e-05	-0.0244031	0.0108852	0.02497	-0.0270181	0.0108852	0.0130611
rs79424709	6	31271606	A	0.0133	-0.19701	0.0391436	4.82863e-07	24842	0.0238569	-0.10886	0.0391628	0.00544103	-0.095335	0.0391628	0.0149195	-0.0949216	0.0391628	0.0153602
rs9264869	6	31271630	G	0.0951	-0.107043	0.0112677	2.0989e-21	45674	0.11332	-0.0378042	0.0112787	0.000802847	-0.0176514	0.0112787	0.11758	-0.0203609	0.0112787	0.0710365
rs9264870	6	31271662	A	0.0949	-0.106097	0.0112786	5.10499e-21	45674	0.11332	-0.0367929	0.0112894	0.00111773	-0.0166211	0.0112894	0.140944	-0.0193332	0.0112894	0.0868017
rs9468940	6	31271680	C	0.3079	-0.124585	0.00752098	1.2478e-61	41207	0.333002	-0.0627343	0.00754589	9.27576e-17	-0.0261521	0.00754589	0.000528769	-0.0175836	0.00754589	0.0197941
rs9264871	6	31271689	A	0.11	-0.0764513	0.0111267	6.37534e-12	41207	0.105368	-0.0080234	0.0111329	0.471098	0.0125678	0.0111329	0.258945	0.010828	0.0111329	0.330746
rs9264872	6	31271694	T	0.0921	-0.0815927	0.0120397	1.22697e-11	41207	0.105368	-0.00755119	0.0120462	0.530757	0.0147293	0.0120462	0.221431	0.0128467	0.0120462	0.286219
rs11962586	6	31271703	T	0.0871	-0.0995141	0.0123436	7.50562e-16	41207	0.0715706	-0.051547	0.0123532	3.00922e-05	-0.0314591	0.0123532	0.0108766	-0.0508521	0.0123532	3.84641e-05
rs9461688	6	31271716	G	0.3118	-0.128114	0.00711746	1.94819e-72	45674	0.326044	-0.0736857	0.00714258	5.94126e-25	-0.0375977	0.00714258	1.41044e-07	-0.0296551	0.00714258	3.29762e-05
rs9264875	6	31271735	C	0.0962	-0.0819383	0.0118067	3.921e-12	41207	0.110338	-0.00478018	0.0118134	0.685743	0.0223564	0.0118134	0.0584304	0.0189057	0.0118134	0.109519
rs9264876	6	31271753	C	0.1126	-0.075014	0.0110137	9.69226e-12	41207	0.111332	-0.00219966	0.0110197	0.841785	0.0172626	0.0110197	0.117228	0.0145782	0.0110197	0.185862
rs9368673	6	31271757	C	0.0784	-0.0703558	0.0129545	5.60391e-08	41207	0.101392	0.0180486	0.012959	0.163696	0.0234662	0.012959	0.0701707	0.0093134	0.012959	0.472336
rs9368674	6	31271758	A	0.0774	-0.076239	0.0130301	4.88626e-09	41207	0.101392	0.0126864	0.0130353	0.330439	0.0181359	0.0130353	0.164138	0.00389972	0.0130353	0.764814
rs9264878	6	31271761	T	0.1122	-0.113821	0.0110227	5.37557e-25	41207	0.111332	-0.0408932	0.0110369	0.000211265	-0.0214007	0.0110369	0.0524986	-0.0240893	0.0110369	0.0290639
rs9264879	6	31271775	C	0.1115	-0.108211	0.0110544	1.25531e-22	41207	0.111332	-0.0350839	0.0110671	0.00152378	-0.0155381	0.0110671	0.160322	-0.018234	0.0110671	0.0994381
rs76492679	6	31271791	C	0.0133	-0.19701	0.0391436	4.82863e-07	24842	0.0238569	-0.10886	0.0391628	0.00544103	-0.095335	0.0391628	0.0149195	-0.0949216	0.0391628	0.0153602
rs9264880	6	31271852	C	0.113	-0.107285	0.0109901	1.63891e-22	41207	0.11332	-0.036174	0.0110027	0.00100992	-0.0185834	0.0110027	0.0912213	-0.0210914	0.0110027	0.0552466
rs9264881	6	31271870	A	0.1128	-0.0743953	0.0110052	1.37992e-11	41207	0.112326	-0.00407189	0.0110112	0.711535	0.0131604	0.0110112	0.232017	0.00954184	0.0110112	0.386184
rs9264882	6	31271876	T	0.1116	-0.10743	0.0110502	2.42962e-22	41207	0.112326	-0.0367775	0.0110628	0.000885943	-0.0194646	0.0110628	0.0784977	-0.0231	0.0110628	0.0367896
rs9264883	6	31271894	G	0.11	-0.107113	0.0111205	5.85781e-22	41207	0.112326	-0.0360121	0.0111329	0.00121749	-0.0185894	0.0111329	0.094964	-0.0222479	0.0111329	0.0456737
rs73730047	6	31271933	G	0.007	-0.135696	0.0538048	0.011669	24842	0.0109344	-0.156882	0.0538106	0.00355181	-0.151538	0.0538106	0.00486057	-0.12455	0.0538106	0.0206354
rs532186099	6	31271961	C	0.1136	-0.075043	0.0109712	7.91932e-12	41207	0.112326	-0.00493608	0.0109773	0.652954	0.0122431	0.0109773	0.264716	0.009757	0.0109773	0.374092
rs59009550	6	31271962	T	0.0362	-0.0713014	0.0186458	0.000131304	41207	0.0367793	-0.0181483	0.0186488	0.330475	-0.00932351	0.0186488	0.61711	-0.031743	0.0186488	0.0887283
rs9264886	6	31272030	G	0.1142	-0.107284	0.0109395	1.05045e-22	41207	0.112326	-0.0373375	0.0109521	0.000651649	-0.0201977	0.0109521	0.0651574	-0.0226781	0.0109521	0.0383909
rs9264887	6	31272031	G	0.1143	-0.107199	0.0109353	1.09291e-22	41207	0.112326	-0.0372796	0.010948	0.000661236	-0.0201463	0.010948	0.0657403	-0.0226258	0.010948	0.0387652
rs9264888	6	31272122	C	0.1139	-0.107341	0.0109521	1.11476e-22	41207	0.11332	-0.0364753	0.0109647	0.000879086	-0.0189454	0.0109647	0.0840142	-0.0214447	0.0109647	0.0504891
rs9264889	6	31272134	C	0.1137	-0.075562	0.0109669	5.57924e-12	41207	0.112326	-0.00548191	0.0109731	0.617373	0.0178513	0.0109731	0.103774	0.0148213	0.0109731	0.176794
rs9264890	6	31272139	A	0.1132	-0.0774962	0.0109877	1.75101e-12	41207	0.112326	-0.00728136	0.0109942	0.507785	0.0160967	0.0109942	0.143164	0.0130609	0.0109942	0.234842
rs9264891	6	31272156	T	0.1104	-0.107563	0.0111027	3.39104e-22	41207	0.112326	-0.0365753	0.0111152	0.000999875	-0.0129399	0.0111152	0.244359	-0.0160091	0.0111152	0.149785
rs9368675	6	31272157	A	0.0802	-0.0702771	0.0121776	7.88025e-09	45674	0.101392	0.00865813	0.0121819	0.477249	0.0153521	0.0121819	0.207585	0.00255105	0.0121819	0.834126
rs9264892	6	31272199	G	0.1138	-0.107306	0.0109563	1.19474e-22	41207	0.112326	-0.0372525	0.0109689	0.000683289	-0.0139282	0.0109689	0.204157	-0.0169571	0.0109689	0.122122
rs9368676	6	31272209	A	0.0704	-0.0772081	0.01633	2.26742e-06	28629	0.101392	0.0156818	0.0163361	0.337081	0.0213743	0.0163361	0.190734	0.00650341	0.0163361	0.690556
rs9264893	6	31272225	T	0.112	-0.0753877	0.0110394	8.55086e-12	41207	0.112326	-0.00484543	0.0110455	0.660893	0.0186417	0.0110455	0.0914647	0.0155917	0.0110455	0.158071
rs6457374	6	31272261	C	0.2586	-0.0717601	0.00754893	1.98135e-21	45674	0.203777	-0.0373315	0.00755631	7.7946e-07	-0.00677876	0.00755631	0.369666	-0.00799582	0.00755631	0.289981
rs9368677	6	31272321	A	0.0676	-0.0476351	0.0131771	0.000300348	45674	0.0775348	0.0291443	0.0131788	0.0270044	0.0336215	0.0131788	0.0107359	0.0179065	0.0131788	0.17423
rs9264894	6	31272322	T	0.1141	-0.10667	0.0109438	1.9e-22	41207	0.11332	-0.0358578	0.0109563	0.00106488	-0.0183413	0.0109563	0.0941223	-0.0208387	0.0109563	0.0571734
rs79916750	6	31272327	C	0.0133	-0.196971	0.0391436	4.85389e-07	24842	0.0238569	-0.108821	0.0391628	0.00545778	-0.0952959	0.0391628	0.0149607	-0.0948825	0.0391628	0.0154025
rs9264895	6	31272362	T	0.1115	-0.10959	0.011054	3.61862e-23	41207	0.11332	-0.0380621	0.0110671	0.000583403	-0.0203685	0.0110671	0.065701	-0.0228912	0.0110671	0.0386025
rs9264896	6	31272369	A	0.1143	-0.113089	0.0109339	4.50218e-25	41207	0.11332	-0.0423316	0.010948	0.000110353	-0.0248285	0.010948	0.0233374	-0.027324	0.010948	0.0125671
rs9380242	6	31272392	A	0.0492	-0.0481667	0.0161039	0.00278065	41207	0.0616302	0.0295227	0.0161054	0.0667896	0.0385284	0.0161054	0.0167448	0.0134093	0.0161054	0.405072
rs9264897	6	31272393	C	0.114	-0.0751142	0.0109544	7.03216e-12	41207	0.11332	-0.00427538	0.0109605	0.696483	0.0132478	0.0109605	0.226784	0.0107494	0.0109605	0.326719
rs9264898	6	31272396	T	0.1058	-0.11334	0.0113114	1.24503e-23	41207	0.11332	-0.0401454	0.011325	0.00039286	-0.0220394	0.011325	0.0516455	-0.0246208	0.011325	0.0297037
rs9264899	6	31272421	C	0.1116	-0.112446	0.011049	2.51186e-24	41207	0.11332	-0.0409461	0.0110628	0.000214536	-0.0232594	0.0110628	0.0355097	-0.0257811	0.0110628	0.0197829
rs9264900	6	31272447	T	0.108	-0.106715	0.0112107	1.74853e-21	41207	0.11332	-0.0341801	0.0112229	0.00232244	-0.0162374	0.0112229	0.147951	-0.0187955	0.0112229	0.0939836
rs9368678	6	31272463	C	0.078	-0.072454	0.0129846	2.40519e-08	41207	0.101392	0.0161576	0.0129893	0.213532	0.0215879	0.0129893	0.0965188	0.00740193	0.0129893	0.568782
rs9264901	6	31272490	C	0.1079	-0.106031	0.0112155	3.26124e-21	41207	0.11332	-0.0334666	0.0112275	0.00287519	-0.0155166	0.0112275	0.166966	-0.0180758	0.0112275	0.107407
rs9264902	6	31272506	C	0.1105	-0.111816	0.0110973	7.05395e-24	41207	0.11332	-0.0400059	0.0111108	0.000317447	-0.0222424	0.0111108	0.0452984	-0.024775	0.0111108	0.0257598
rs9264903	6	31272507	A	0.1056	-0.106262	0.0113225	6.29164e-21	41207	0.11332	-0.033006	0.0113345	0.00359126	-0.0148849	0.0113345	0.189102	-0.0174685	0.0113345	0.123273
rs74346766	6	31272532	T	0.0133	-0.196932	0.0391436	4.87928e-07	24842	0.0238569	-0.108782	0.0391628	0.00547458	-0.0952568	0.0391628	0.015002	-0.0948434	0.0391628	0.0154449
rs9264904	6	31272553	A	0.2555	-0.0981904	0.00757233	1.88255e-38	45674	0.299205	-0.027585	0.00758617	0.000276661	0.00292373	0.00758617	0.699939	0.00464655	0.00758617	0.540205
rs9394055	6	31272554	G	0.0786	-0.0706876	0.0129393	4.68155e-08	41207	0.101392	0.0176138	0.0129439	0.173582	0.0230251	0.0129439	0.0752657	0.00888879	0.0129439	0.49226
rs9264905	6	31272559	A	0.1012	-0.107694	0.0115378	1.01949e-20	41207	0.111332	-0.0348173	0.0115499	0.00257388	-0.00738162	0.0115499	0.522753	-0.010843	0.0115499	0.347834
rs4713451	6	31272581	C	0.1161	-0.0661708	0.0108691	1.1433e-09	41207	0.142147	-0.0140925	0.0108738	0.194974	0.0264354	0.0108738	0.0150527	0.0378967	0.0108738	0.000491896
rs9264906	6	31272590	G	0.114	-0.075147	0.0109544	6.88605e-12	41207	0.11332	-0.00430821	0.0109605	0.69427	0.013215	0.0109605	0.227937	0.0107166	0.0109605	0.328199
rs9264907	6	31272611	C	0.114	-0.075158	0.0109544	6.83802e-12	41207	0.11332	-0.00431915	0.0109605	0.693533	0.013204	0.0109605	0.228322	0.0107057	0.0109605	0.328693
rs6457375	6	31272612	G	0.4979	0.0946207	0.00695127	3.39816e-42	41207	0.460239	-0.014503	0.0069668	0.0373671	0.00315068	0.0069668	0.651095	-0.00208934	0.0069668	0.764253
rs9264911	6	31272665	G	0.0922	-0.0834521	0.0120335	4.06221e-12	41207	0.11332	-0.00563414	0.0120403	0.639829	0.0136154	0.0120403	0.258131	0.010871	0.0120403	0.366591
rs9264914	6	31272704	T	0.114	-0.075158	0.0109544	6.83802e-12	41207	0.11332	-0.00431915	0.0109605	0.693533	0.013204	0.0109605	0.228322	0.0107057	0.0109605	0.328693
rs9264915	6	31272705	G	0.1093	-0.105866	0.011152	2.24479e-21	41207	0.11332	-0.0337117	0.0111641	0.00253068	-0.015863	0.0111641	0.155348	-0.0184077	0.0111641	0.0991818
rs9368679	6	31272729	T	0.0781	-0.0703107	0.0129773	6.02694e-08	41207	0.101392	0.0182489	0.0129817	0.159803	0.023676	0.0129817	0.0681833	0.00949834	0.0129817	0.46437
rs9264916	6	31272774	A	0.1823	-0.0914187	0.008559	1.24919e-26	45674	0.190855	-0.0161989	0.00856959	0.0587206	-0.0020997	0.00856959	0.806443	-0.010587	0.00856959	0.216676
rs9264917	6	31272808	G	0.1155	-0.114596	0.0108838	6.35055e-26	41207	0.11332	-0.0441588	0.0108983	5.08055e-05	-0.026735	0.0108983	0.0141618	-0.0292192	0.0108983	0.00733862
rs9264918	6	31272818	G	0.1783	-0.0736113	0.00909342	5.72644e-16	41207	0.190855	0.0104872	0.00910054	0.249168	0.0234284	0.00910054	0.0100416	0.0141889	0.00910054	0.118968
rs9264919	6	31272820	T	0.1797	-0.0729701	0.00906574	8.34732e-16	41207	0.190855	0.0108716	0.00907275	0.230814	0.0237732	0.00907275	0.00878564	0.0145619	0.00907275	0.108491
rs9368680	6	31272844	C	0.078	-0.070326	0.0129849	6.09471e-08	41207	0.101392	0.0182855	0.0129893	0.15921	0.0237158	0.0129893	0.0678817	0.00952986	0.0129893	0.463151
rs9264920	6	31272853	A	0.1148	-0.106615	0.0109147	1.54471e-22	41207	0.11332	-0.0359911	0.0109272	0.000988686	-0.0185212	0.0109272	0.0900812	-0.021012	0.0109272	0.0544912
rs12664384	6	31272892	T	0.0263	-0.0998886	0.0217622	4.43246e-06	41207	0.0328032	-0.0376493	0.0217675	0.0836999	-0.023592	0.0217675	0.278445	-0.039539	0.0217675	0.0693059
rs396337	6	31272915	A	0.1162	-0.11266	0.0108557	3.12248e-25	41207	0.11332	-0.0424082	0.0108697	9.56036e-05	-0.0250301	0.0108697	0.021294	-0.0275078	0.0108697	0.0113844
rs396038	6	31272980	T	0.1149	-0.106672	0.0109105	1.41338e-22	41207	0.11332	-0.0360755	0.010923	0.000957603	-0.0186122	0.010923	0.0883926	-0.021102	0.010923	0.0533743
rs79409503	6	31273006	G	0.0133	-0.19701	0.0391436	4.82863e-07	24842	0.0238569	-0.10886	0.0391628	0.00544103	-0.095335	0.0391628	0.0149195	-0.0949216	0.0391628	0.0153602
rs7760988	6	31273030	T	0.0808	-0.0690077	0.0121364	1.30049e-08	45674	0.101392	0.00965959	0.0121406	0.426239	0.0163308	0.0121406	0.178579	0.00357324	0.0121406	0.768512
rs6905036	6	31273146	C	0.0779	0.201322	0.0129592	2.01072e-54	41207	0.0685885	0.268355	0.012997	1.02827e-94	0.0582716	0.012997	7.34367e-06	0.059504	0.012997	4.6876e-06
rs9264921	6	31273152	T	0.1323	-0.102564	0.0102687	1.72017e-23	41207	0.129225	-0.0251449	0.010281	0.0144546	-0.0118653	0.010281	0.248457	-0.0126883	0.010281	0.217145
rs9264922	6	31273155	T	0.1147	-0.106317	0.0109189	2.09652e-22	41207	0.11332	-0.0356671	0.0109313	0.00110304	-0.0181905	0.0109313	0.0960972	-0.0206822	0.0109313	0.0584886
rs9264923	6	31273156	G	0.1927	-0.102106	0.00881741	5.20461e-31	41207	0.214712	-0.0147535	0.00883164	0.0948157	-0.00131564	0.00883164	0.881578	-0.00987685	0.00883164	0.263418
rs364415	6	31273224	A	0.1163	-0.112867	0.0108516	2.45345e-25	41207	0.11332	-0.0426413	0.0108657	8.69472e-05	-0.0252697	0.0108657	0.0200377	-0.0277464	0.0108657	0.0106621
rs393225	6	31273268	G	0.1139	-0.10874	0.0109517	3.11362e-23	41207	0.11332	-0.0378738	0.0109647	0.000552006	-0.0203439	0.0109647	0.0635384	-0.0228432	0.0109647	0.0372197
rs9264924	6	31273301	A	0.1126	-0.108594	0.0110069	5.84491e-23	41207	0.110338	-0.0399111	0.0110197	0.000292577	-0.0234145	0.0110197	0.0336048	-0.0270095	0.0110197	0.0142454
rs9264925	6	31273310	A	0.1112	-0.0780799	0.0110736	1.77636e-12	41207	0.110338	-0.00902071	0.0110801	0.415569	0.00756629	0.0110801	0.494689	0.00395158	0.0110801	0.721364
rs9264926	6	31273317	T	0.1112	-0.0780799	0.0110736	1.77636e-12	41207	0.110338	-0.00902071	0.0110801	0.415569	0.00756629	0.0110801	0.494689	0.00395158	0.0110801	0.721364
rs7761496	6	31273324	T	0.191	-0.10321	0.00884704	1.90156e-31	41207	0.21173	-0.0173419	0.00886153	0.0503488	-0.00460875	0.00886153	0.603004	-0.0138558	0.00886153	0.117914
rs9394056	6	31273333	G	0.078	-0.0701184	0.0129849	6.66409e-08	41207	0.101392	0.0184931	0.0129893	0.154529	0.0239234	0.0129893	0.0655081	0.00973747	0.0129893	0.453465
rs7761515	6	31273366	A	0.0785	-0.0699525	0.012947	6.55355e-08	41207	0.101392	0.0184003	0.0129514	0.155398	0.0238148	0.0129514	0.0659479	0.00967023	0.0129514	0.455272
rs9264927	6	31273422	C	0.1148	-0.106876	0.0109146	1.21861e-22	41207	0.11332	-0.0362525	0.0109272	0.000907803	-0.0187826	0.0109272	0.085635	-0.0212733	0.0109272	0.0515554
rs9264928	6	31273455	C	0.114	-0.108917	0.0109475	2.5473e-23	41207	0.11332	-0.0380778	0.0109605	0.000512589	-0.0205546	0.0109605	0.0607469	-0.0230529	0.0109605	0.0354418
rs7761965	6	31273495	A	0.1078	-0.0853544	0.0106613	1.185e-15	45674	0.134195	-0.0111996	0.0106687	0.293825	-0.00226252	0.0106687	0.832051	-0.0157069	0.0106687	0.140954
rs2508008	6	31273497	G	0.1147	-0.106797	0.0109188	1.35861e-22	41207	0.11332	-0.0361464	0.0109313	0.000944081	-0.0186699	0.0109313	0.0876503	-0.0211616	0.0109313	0.0528841
rs114000349	6	31273540	T	0.027	-0.0923068	0.0214867	1.73908e-05	41207	0.0328032	-0.0308575	0.0214912	0.151054	-0.0169786	0.0214912	0.429512	-0.0327231	0.0214912	0.127852
rs2508007	6	31273550	T	0.1147	-0.10684	0.0109188	1.30595e-22	41207	0.11332	-0.03619	0.0109313	0.000930736	-0.0187134	0.0109313	0.0869131	-0.0212051	0.0109313	0.0523977
rs9357124	6	31273554	A	0.0667	-0.0511744	0.0139592	0.000246374	41207	0.0785288	0.0344925	0.0139613	0.0134895	0.0382523	0.0139613	0.0061462	0.0211499	0.0139613	0.129799
rs2508006	6	31273562	C	0.1144	-0.106951	0.0109312	1.31893e-22	41207	0.11332	-0.0362203	0.0109438	0.000934056	-0.0187239	0.0109438	0.0870969	-0.0212184	0.0109438	0.0525189
rs9357125	6	31273578	T	0.0782	-0.0702307	0.0129697	6.12887e-08	41207	0.101392	0.0182771	0.0129741	0.158914	0.023701	0.0129741	0.0677313	0.00953166	0.0129741	0.462542
rs2508005	6	31273582	G	0.1147	-0.106818	0.0109188	1.33203e-22	41207	0.11332	-0.0361682	0.0109313	0.000937387	-0.0186917	0.0109313	0.0872811	-0.0211834	0.0109313	0.0526404
rs2508004	6	31273595	G	0.1162	-0.11265	0.0108557	3.15535e-25	41207	0.11332	-0.0423974	0.0108697	9.59978e-05	-0.0250193	0.0108697	0.0213502	-0.0274969	0.0108697	0.0114168
rs9366779	6	31273691	T	0.0782	-0.0701789	0.0129697	6.26738e-08	41207	0.101392	0.0183289	0.0129741	0.157736	0.0237528	0.0129741	0.0671324	0.0095835	0.0129741	0.460112
rs9394057	6	31273692	G	0.0782	-0.0701918	0.0129697	6.23247e-08	41207	0.101392	0.0183159	0.0129741	0.15803	0.0237399	0.0129741	0.0672817	0.00957054	0.0129741	0.460719
rs16899241	6	31273703	T	0.0267	-0.0919242	0.0216038	2.09049e-05	41207	0.0328032	-0.0301402	0.0216083	0.163063	-0.0161858	0.0216083	0.453825	-0.032016	0.0216083	0.138432
rs3873386	6	31273745	C	0.4109	-0.0643542	0.00671826	9.79891e-22	45674	0.426441	0.00978662	0.00672493	0.145593	-0.0145279	0.00672493	0.0307497	-0.00860351	0.00672493	0.200776
rs6926927	6	31273992	A	0.078	-0.0703001	0.0129849	6.16322e-08	41207	0.101392	0.0183115	0.0129893	0.158619	0.0237418	0.0129893	0.0675812	0.00955581	0.0129893	0.461934
rs7762513	6	31274000	T	0.2709	-0.023966	0.00783714	0.0022282	41207	0.255467	0.0392993	0.00783793	5.3313e-07	-0.0164519	0.00783793	0.0358165	-0.0130507	0.00783793	0.0958985
rs1634795	6	31274014	A	0.1143	-0.105977	0.0109356	3.29289e-22	41207	0.11332	-0.0352195	0.010948	0.00129543	-0.0177163	0.010948	0.105612	-0.0202118	0.010948	0.0648669
rs6930944	6	31274036	G	0.078	-0.0702871	0.0129849	6.19775e-08	41207	0.101392	0.0183244	0.0129893	0.158324	0.0237547	0.0129893	0.0674313	0.00956879	0.0129893	0.461326
rs113997511	6	31274070	A	0.0267	-0.0924209	0.0216038	1.8858e-05	41207	0.0328032	-0.0306369	0.0216083	0.15624	-0.0166824	0.0216083	0.440092	-0.0325127	0.0216083	0.132417
rs9264929	6	31274137	G	0.1142	-0.106061	0.0109398	3.16638e-22	41207	0.11332	-0.0352766	0.0109521	0.00127755	-0.0177668	0.0109521	0.104756	-0.0202632	0.0109521	0.0642904
rs139101653	6	31274174	T	0.0194	-0.0524027	0.0252543	0.0379865	41207	0.0198807	-0.0122411	0.0252553	0.627894	0.0103937	0.0252553	0.680671	-0.0450333	0.0252553	0.0745665
rs9264930	6	31274184	T	0.1113	-0.107557	0.0110632	2.42962e-22	41207	0.11332	-0.0359729	0.0110758	0.00116266	-0.0182654	0.0110758	0.0991215	-0.02079	0.0110758	0.0605087
rs9264931	6	31274196	C	0.0924	-0.112674	0.012016	6.78765e-21	41207	0.11332	-0.0349314	0.0120286	0.00368402	-0.0157006	0.0120286	0.191802	-0.0184424	0.0120286	0.125225
rs9264932	6	31274206	A	0.0931	-0.0852789	0.0119807	1.09504e-12	41207	0.11332	-0.0077995	0.011988	0.515297	0.0113663	0.011988	0.343056	0.00863377	0.011988	0.4714
rs9264933	6	31274218	T	0.0913	-0.0833138	0.0120867	5.46279e-12	41207	0.11332	-0.00515198	0.0120936	0.6701	0.0141827	0.0120936	0.240898	0.011426	0.0120936	0.344758
rs9264934	6	31274236	G	0.1121	-0.0753143	0.0110351	8.79253e-12	41207	0.112326	-0.00479946	0.0110412	0.663789	0.0155791	0.0110412	0.158244	0.0139321	0.0110412	0.207007
rs9264935	6	31274244	G	0.1121	-0.0753363	0.0110351	8.67087e-12	41207	0.112326	-0.0048215	0.0110412	0.66234	0.015557	0.0110412	0.158834	0.0139101	0.0110412	0.207727
rs9264936	6	31274257	C	0.0802	-0.0892892	0.0128179	3.26079e-12	41207	0.11332	-0.00639831	0.0128252	0.617861	0.0141061	0.0128252	0.271388	0.0111827	0.0128252	0.383246
rs9264937	6	31274267	G	0.1387	-0.0797397	0.0100707	2.41361e-15	41207	0.144135	-0.008419	0.0100782	0.403512	0.0111832	0.0100782	0.267154	0.00615936	0.0100782	0.541097
rs9264938	6	31274269	A	0.1001	-0.10558	0.0115946	8.54753e-20	41207	0.144135	-0.0234471	0.0116061	0.0433577	-0.000873275	0.0116061	0.940021	-0.00665872	0.0116061	0.566152
rs9264939	6	31274289	A	0.1393	-0.0797561	0.0100524	2.12198e-15	41207	0.145129	-0.00783741	0.01006	0.43594	0.00951015	0.01006	0.344484	0.0037882	0.01006	0.7065
rs9264941	6	31274298	A	0.1387	-0.111332	0.0100634	1.89646e-28	41207	0.145129	-0.0392825	0.0100782	9.70847e-05	-0.0219036	0.0100782	0.0297536	-0.0276359	0.0100782	0.00610408
rs9468942	6	31274441	A	0.0075	-0.104356	0.0519959	0.0447497	24842	0.0109344	-0.124829	0.0519991	0.0163684	-0.119665	0.0519991	0.0213757	-0.0935848	0.0519991	0.0719018
rs6931873	6	31274513	G	0.189	-0.0835372	0.00888788	5.50841e-21	41207	0.213718	0.0043494	0.0088973	0.624952	0.0177093	0.0088973	0.0465456	0.0097415	0.0088973	0.273568
rs9264943	6	31274521	A	0.1146	-0.114932	0.0109209	6.69687e-26	41207	0.112326	-0.0444213	0.0109355	4.86272e-05	-0.0271432	0.0109355	0.0130603	-0.0285159	0.0109355	0.00911654
rs184149624	6	31274580	G	0.0267	-0.0695276	0.0216058	0.00129088	41207	0.0328032	-0.00774361	0.0216083	0.720072	0.00621086	0.0216083	0.773784	-0.00961942	0.0216083	0.656195
rs9468944	6	31274582	A	0.1932	0.0503596	0.00881955	1.12976e-08	41207	0.21173	0.119004	0.00882293	1.83959e-41	0.0571043	0.00882293	9.65463e-11	0.0662463	0.00882293	5.98444e-14
rs9264944	6	31274619	G	0.2119	-0.108875	0.00850721	1.68228e-37	41207	0.237575	-0.0233947	0.008524	0.00605909	-0.0115456	0.008524	0.175581	-0.0216821	0.008524	0.0109699
rs9264945	6	31274627	A	0.0969	-0.106626	0.0117637	1.25752e-19	41207	0.10338	-0.0353721	0.0117752	0.00266505	-0.0210163	0.0117752	0.0742962	-0.0234758	0.0117752	0.0461899
rs118169956	6	31274630	A	0.0141	-0.198103	0.038031	1.89861e-07	24842	0.0238569	-0.112457	0.038051	0.00312245	-0.099315	0.038051	0.00905285	-0.0989134	0.038051	0.00933604
rs9264946	6	31274634	C	0.1742	-0.0992235	0.00917122	2.79814e-27	41207	0.204771	-0.0119566	0.00918413	0.192958	-0.00083946	0.00918413	0.927172	-0.00964249	0.00918413	0.293761
rs9264947	6	31274647	A	0.1118	-0.0769364	0.0110477	3.30745e-12	41207	0.106362	-0.00745318	0.0110541	0.500155	0.00401185	0.0110541	0.716658	0.00309392	0.0110541	0.779563
rs3132481	6	31274661	C	0.111	-0.0763814	0.0110826	5.50134e-12	41207	0.110338	-0.00659679	0.0110889	0.551909	0.0101644	0.0110889	0.359334	0.00996082	0.0110889	0.369041
rs76703505	6	31274666	T	0.0783	-0.0713424	0.0129619	3.7127e-08	41207	0.100398	0.0201472	0.0129665	0.120237	0.0244439	0.0129665	0.0594093	0.0103524	0.0129665	0.424644
rs3132480	6	31274677	G	0.1134	-0.106737	0.0109733	2.31314e-22	41207	0.112326	-0.0365762	0.0109857	0.000870242	-0.0193838	0.0109857	0.0776558	-0.0218719	0.0109857	0.0464883
rs114411923	6	31274734	T	0.0509	-0.0470335	0.0158469	0.00299744	41207	0.0417495	-0.00754337	0.0158484	0.634095	-0.0075926	0.0158484	0.631883	-0.0118691	0.0158484	0.453908
rs74803101	6	31274751	A	0.0758	-0.0775511	0.0131554	3.74681e-09	41207	0.100398	0.0153091	0.0131608	0.244733	0.0196702	0.0131608	0.135016	0.00536759	0.0131608	0.683386
rs140558131	6	31274786	T	0.0214	-0.0435765	0.0288777	0.131299	28629	0.0318091	0.0220961	0.0288784	0.444187	0.0484739	0.0288784	0.0932386	0.0296046	0.0288784	0.305293
rs28367686	6	31274790	C	0.0483	-0.148615	0.0194726	2.31139e-14	28629	0.05666	-0.129782	0.0194921	2.77207e-11	-0.0980902	0.0194921	4.84606e-07	-0.0643314	0.0194921	0.000965514
rs9264949	6	31274795	T	0.1011	-0.0619323	0.0138582	7.85861e-06	28629	0.0854871	0.00318079	0.0138628	0.818521	0.0240501	0.0138628	0.0827639	0.0150175	0.0138628	0.278676
rs58233715	6	31274892	G	0.0973	0.0804449	0.0140934	1.14311e-08	28629	0.105368	0.166087	0.0141011	5.04982e-32	-0.00107703	0.0141011	0.939117	-0.00306848	0.0141011	0.827737
rs565692325	6	31274898	T	0.0525	-0.0795539	0.0247754	0.00132274	16366	0.0805169	0.0241426	0.0247825	0.329967	0.023805	0.0247825	0.336775	0.0199894	0.0247825	0.419901
rs536559179	6	31274899	C	0.0558	-0.0836853	0.0182004	4.26566e-06	28629	0.0805169	0.0170738	0.0182068	0.348362	0.0167457	0.0182068	0.357702	0.0130382	0.0182068	0.473918
rs554482288	6	31274900	A	0.0558	-0.0836853	0.0182004	4.26566e-06	28629	0.0805169	0.0170738	0.0182068	0.348362	0.0167457	0.0182068	0.357702	0.0130382	0.0182068	0.473918
rs185618934	6	31274922	A	0.009	-0.160746	0.0675972	0.0174068	12264	0.0109344	-0.179449	0.06761	0.00795005	-0.174732	0.06761	0.00975474	-0.150906	0.06761	0.0256144
rs28633954	6	31275007	C	0.0691	-0.0893296	0.0164693	5.82799e-08	28629	0.101392	0.00436452	0.0164775	0.791104	0.0101063	0.0164775	0.539652	-0.00489334	0.0164775	0.766489
rs28578438	6	31275024	A	0.0587	-0.0769577	0.0177731	1.49109e-05	28629	0.0775348	0.0139361	0.0177787	0.433119	0.0173339	0.0177787	0.329569	-0.00110178	0.0177787	0.950585
rs9264951	6	31275100	T	0.1393	-0.117338	0.0120495	2.076e-22	28629	0.120278	-0.0563326	0.0120693	3.04962e-06	-0.0394586	0.0120693	0.00107794	-0.0407763	0.0120693	0.000728745
rs74568989	6	31275113	T	0.0115	-0.177987	0.0598677	0.00294904	12264	0.0238569	-0.0832759	0.0598869	0.164361	-0.0687436	0.0598869	0.251013	-0.0682995	0.0598869	0.254088
rs2524168	6	31275163	C	0.1867	-0.106596	0.00892394	6.89504e-33	41207	0.197813	-0.0239514	0.00893927	0.00737659	-0.01273	0.00893927	0.154432	-0.0208852	0.00893927	0.0194731
rs396243	6	31275174	C	0.1861	-0.0989382	0.0084889	2.1638e-31	45674	0.197813	-0.0242834	0.00850143	0.00428487	-0.011788	0.00850143	0.165567	-0.0193634	0.00850143	0.0227464
rs28367687	6	31275211	C	0.0307	-0.180272	0.0201737	4.03512e-19	41207	0.0526839	-0.157932	0.020193	5.23575e-15	-0.114347	0.020193	1.48999e-08	-0.0678155	0.020193	0.000784059
rs115628514	6	31275222	C	0.037	0.18564	0.0184313	7.34687e-24	41207	0.0467197	-0.138202	0.0184538	6.93532e-14	-0.050481	0.0184538	0.00622786	-0.0286345	0.0184538	0.120737
rs2853916	6	31275246	A	0.1683	-0.102619	0.0092969	2.50548e-28	41207	0.186879	-0.0185853	0.00931052	0.0459163	-0.00218198	0.00931052	0.814708	-0.0135456	0.00931052	0.145706
rs116186675	6	31275251	A	0.0256	-0.0923045	0.0220508	2.83913e-05	41207	0.028827	-0.0412034	0.0220552	0.0617352	-0.0207337	0.0220552	0.347176	-0.0470755	0.0220552	0.0328069
rs9264954	6	31275395	A	0.0897	-0.102603	0.0121799	3.63844e-17	41207	0.0864811	-0.0328662	0.0121902	0.00701535	-0.0103996	0.0121902	0.393597	-0.019917	0.0121902	0.102289
rs76530868	6	31275410	A	0.0571	-0.0928578	0.0180027	2.49602e-07	28629	0.0775348	-0.00196719	0.0180107	0.913026	0.00143048	0.0180107	0.936696	-0.0062922	0.0180107	0.72682
rs9717841	6	31275485	T	0.0788	-0.0712513	0.0129242	3.52768e-08	41207	0.102386	0.0179336	0.0129288	0.165412	0.0238315	0.0129288	0.0652877	0.00972683	0.0129288	0.451849
rs116704042	6	31275511	A	0.0266	-0.0927195	0.0216432	1.83563e-05	41207	0.0318091	-0.0336577	0.0216478	0.119996	-0.00993507	0.0216478	0.646276	-0.026905	0.0216478	0.213923
rs4335019	6	31275560	C	0.0791	-0.069645	0.012902	6.73879e-08	41207	0.101392	0.0184008	0.0129064	0.153951	0.0237965	0.0129064	0.0652163	0.00970108	0.0129064	0.452262
rs9264955	6	31275583	T	0.0889	-0.104996	0.0122288	9.00497e-18	41207	0.0854871	-0.0360254	0.0122396	0.00324676	-0.0139196	0.0122396	0.255429	-0.0234873	0.0122396	0.0549885
rs77530144	6	31275657	C	0.0271	-0.0732727	0.0214499	0.000635482	41207	0.0328032	-0.0119338	0.0214526	0.578016	0.00192015	0.0214526	0.92868	-0.00986624	0.0214526	0.645582
rs28615506	6	31275691	C	0.0786	-0.0691101	0.0129395	9.24353e-08	41207	0.101392	0.0191913	0.0129439	0.138166	0.0246026	0.0129439	0.0573395	0.0104663	0.0129439	0.418751
rs28600230	6	31275742	A	0.0665	-0.0535794	0.0139785	0.00012659	41207	0.0785288	0.032207	0.0139808	0.0212416	0.035972	0.0139808	0.0100833	0.0205012	0.0139808	0.142543
rs28520918	6	31275846	A	0.0699	-0.0804751	0.0163834	9.01521e-07	28629	0.101392	0.0127214	0.01639	0.437649	0.0184327	0.01639	0.260745	0.00351273	0.01639	0.830296
rs1618199	6	31275850	A	0.1404	-0.109267	0.0100126	9.9904e-28	41207	0.145129	-0.0375851	0.0100269	0.000177952	-0.0202946	0.0100269	0.0429691	-0.0259977	0.0100269	0.00952002
rs1634760	6	31275852	T	0.114	-0.108764	0.0109475	2.93176e-23	41207	0.11332	-0.0379249	0.0109605	0.000539894	-0.0204017	0.0109605	0.0626901	-0.0229	0.0109605	0.0366785
rs76884631	6	31275910	T	0.0588	-0.0783161	0.0177588	1.03371e-05	28629	0.0785288	0.0125406	0.0177645	0.480227	0.0165282	0.0177645	0.352161	0.000142981	0.0177645	0.993578
rs1634759	6	31275931	T	0.1142	-0.108844	0.0109391	2.52183e-23	41207	0.11332	-0.0380596	0.0109521	0.000510688	-0.0205498	0.0109521	0.06061	-0.0230463	0.0109521	0.0353548
rs6911422	6	31276222	T	0.2367	-0.0297273	0.00983045	0.00249456	28629	0.309145	0.0382825	0.00983185	9.87155e-05	-0.0112609	0.00983185	0.252063	0.0039515	0.00983185	0.687752
rs6911704	6	31276245	A	0.2367	-0.0297273	0.00983045	0.00249456	28629	0.309145	0.0382825	0.00983185	9.87155e-05	-0.0112609	0.00983185	0.252063	0.0039515	0.00983185	0.687752
rs28367688	6	31276513	A	0.238	-0.0182422	0.0098129	0.0630271	28629	0.307157	0.0504446	0.00981332	2.74121e-07	0.00319842	0.00981332	0.74448	0.0193156	0.00981332	0.049033
rs28367689	6	31276606	A	0.2366	-0.0298889	0.00983187	0.00236578	28629	0.307157	0.0389376	0.00983328	7.50187e-05	-0.00840466	0.00983328	0.392708	0.00774531	0.00983328	0.430894
rs28367690	6	31276657	G	0.2654	-0.0279076	0.00946341	0.00318804	28629	0.353877	0.0501076	0.00946468	1.1956e-07	0.00939701	0.00946468	0.320783	0.0232852	0.00946468	0.0138852
rs9461689	6	31277033	T	0.238	-0.0181048	0.00981291	0.0650375	28629	0.307157	0.050582	0.00981332	2.54416e-07	0.00333578	0.00981332	0.733914	0.019453	0.00981332	0.0474454
rs9461690	6	31277035	T	0.2368	-0.029664	0.00982902	0.00254449	28629	0.307157	0.0391425	0.00983042	6.84039e-05	-0.00818604	0.00983042	0.404999	0.00795922	0.00983042	0.41814
rs9461691	6	31277078	G	0.0126	-0.139878	0.0572333	0.0145254	12264	0.0109344	-0.155714	0.0572449	0.00652543	-0.15172	0.0572449	0.00804061	-0.131547	0.0572449	0.0215638
rs7754581	6	31277368	T	0.238	-0.0178988	0.00981292	0.0681521	28629	0.307157	0.050788	0.00981332	2.27402e-07	0.00354183	0.00981332	0.718159	0.019659	0.00981332	0.0451452
rs9264965	6	31277493	C	0.1675	-0.120323	0.0111689	4.61707e-27	28629	0.164016	-0.0501423	0.0111913	7.44865e-06	-0.017666	0.0111913	0.114442	-0.00107965	0.0111913	0.923146
rs9264966	6	31277518	T	0.1675	-0.120323	0.0111689	4.61707e-27	28629	0.164016	-0.0501423	0.0111913	7.44865e-06	-0.017666	0.0111913	0.114442	-0.00107965	0.0111913	0.923146
rs34718458	6	31277595	C	0.1443	-0.0954654	0.0118797	9.28187e-16	28629	0.138171	-0.0333848	0.0118929	0.00499874	-0.0217028	0.0118929	0.0680235	-0.0345387	0.0118929	0.00368264
rs9264967	6	31277740	G	0.108	-0.102188	0.0134511	3.03075e-14	28629	0.0994036	-0.0342876	0.0134644	0.0108799	-0.0112685	0.0134644	0.402645	-0.0212673	0.0134644	0.114216
rs7755852	6	31277988	A	0.4059	-0.0805777	0.00849707	2.47075e-21	28629	0.473161	0.0186835	0.00851026	0.0281346	-0.00179529	0.00851026	0.832921	0.0219166	0.00851026	0.010015
rs1634754	6	31278398	C	0.4526	-0.108721	0.00837152	1.45e-38	28629	0.439364	-0.0137585	0.008396	0.101276	-0.0398124	0.008396	2.11789e-06	-0.025621	0.008396	0.00227646
rs9264969	6	31278415	T	0.3293	0.149664	0.00884851	3.54788e-64	28629	0.333002	-0.00705846	0.00889246	0.427336	0.0128038	0.00889246	0.149911	0.0225297	0.00889246	0.0112906
rs9264970	6	31278449	A	0.1676	-0.12144	0.0111658	1.50002e-27	28629	0.166004	-0.0500362	0.0111887	7.7479e-06	-0.0191504	0.0111887	0.0869733	-0.00169198	0.0111887	0.8798
rs9264971	6	31278472	C	0.3058	-0.0640088	0.00906255	1.62946e-12	28629	0.315109	0.0128708	0.00907028	0.155897	-0.0277796	0.00907028	0.00219348	-0.00707998	0.00907028	0.435056
rs5028535	6	31278562	T	0.1668	-0.124735	0.011186	7.08061e-29	28629	0.16501	-0.0538161	0.0112101	1.58129e-06	-0.021037	0.0112101	0.0605712	-0.00445514	0.0112101	0.691056
rs141033336	6	31278912	A	0.0447	0.164735	0.0202005	3.4918e-16	28629	0.0576541	-0.180524	0.0202236	4.39992e-19	-0.0635672	0.0202236	0.001671	-0.0429408	0.0202236	0.0337283
rs115155181	6	31280083	A	0.0187	0.00372385	0.0471373	0.937033	12264	0.0159046	0.0980795	0.0471354	0.0374519	0.0832123	0.0471354	0.0774986	0.092297	0.0471354	0.0502154
rs7771432	6	31280750	T	0.0715	0.150681	0.0161953	1.35259e-20	28629	0.0755467	0.185621	0.0162195	2.51082e-30	-0.0370065	0.0162195	0.0225128	-0.034675	0.0162195	0.0325284
rs77373908	6	31280961	A	0.0153	-0.0826548	0.0520169	0.11206	12264	0.026839	-0.0443782	0.0520201	0.393605	-0.0496713	0.0520201	0.339654	-0.0480653	0.0520201	0.3555
rs6941926	6	31281229	G	0.0778	0.200501	0.0155572	5.259e-38	28629	0.0755467	0.234111	0.015602	6.79016e-51	0.0199591	0.015602	0.200803	0.0222018	0.015602	0.154732
rs9391764	6	31282138	C	0.07	-0.00537245	0.0163794	0.742912	28629	0.084493	0.0490485	0.0163792	0.00274831	0.0563029	0.0163792	0.000587171	0.0361878	0.0163792	0.0271483
rs186625488	6	31282147	C	0.0187	-0.0870977	0.0471308	0.0646023	12264	0.0139165	-0.0147863	0.0471354	0.75375	-0.0337603	0.0471354	0.473842	-0.0602013	0.0471354	0.201532
rs56761367	6	31282629	T	0.0779	0.204973	0.0155459	1.07054e-39	28629	0.0755467	0.238563	0.0155928	7.69698e-53	0.0245376	0.0155928	0.115569	0.026779	0.0155928	0.0859073
rs55742618	6	31282872	A	0.0702	-0.00441661	0.0163578	0.78716	28629	0.084493	0.0499326	0.0163576	0.0022689	0.0571774	0.0163576	0.000473223	0.0370888	0.0163576	0.023367
rs56006638	6	31282934	G	0.0711	0.150425	0.0162375	1.96914e-20	28629	0.0755467	0.185455	0.0162616	3.97082e-30	-0.03775	0.0162616	0.020264	-0.0354125	0.0162616	0.0294301
rs114455662	6	31284326	G	0.018	-0.055792	0.0314321	0.0758979	28629	0.0159046	0.0403466	0.0314333	0.199296	0.0251984	0.0314333	0.422757	0.0344548	0.0314333	0.273025
rs147109807	6	31284353	G	0.066	0.15359	0.0168078	6.36179e-20	28629	0.0735586	0.18723	0.016832	9.64937e-29	-0.0425008	0.016832	0.01157	-0.0419815	0.016832	0.0126261
rs3094689	6	31284579	C	0.294	0.00167867	0.00917304	0.854798	28629	0.311133	0.0172854	0.00917288	0.0595101	-0.013021	0.00917288	0.155751	0.0105052	0.00917288	0.252109
rs535229401	6	31284581	C	0.1089	0.013241	0.0134154	0.323643	28629	0.122266	0.0486949	0.0134154	0.000283681	-0.0639447	0.0134154	1.87451e-06	-0.0517333	0.0134154	0.000115138
rs75678664	6	31285007	A	0.0152	-0.0833916	0.052185	0.110043	12264	0.026839	-0.0449913	0.0521883	0.388635	-0.0503015	0.0521883	0.335123	-0.0486902	0.0521883	0.350834
rs9391823	6	31285164	A	0.0787	-0.0341419	0.015519	0.0278069	28629	0.110338	0.0229517	0.0155201	0.139183	0.0267891	0.0155201	0.0843309	0.011611	0.0155201	0.454385
rs9405057	6	31285201	G	0.0787	-0.0341419	0.015519	0.0278069	28629	0.110338	0.0229517	0.0155201	0.139183	0.0267891	0.0155201	0.0843309	0.011611	0.0155201	0.454385
rs28637258	6	31285291	T	0.0217	-0.0277646	0.0286825	0.333044	28629	0.0357853	-0.0244269	0.0286824	0.394417	0.0131995	0.0286824	0.645376	-0.0265395	0.0286824	0.354816
rs188003338	6	31285413	C	0.0665	0.152418	0.0167492	9.03318e-20	28629	0.0735586	0.18594	0.0167731	1.47375e-28	-0.0429867	0.0167731	0.0103823	-0.0424692	0.0167731	0.011342
rs114076897	6	31285512	G	0.0099	-0.0696262	0.0351825	0.047816	41207	0.0238569	0.0497283	0.0351838	0.157542	0.102099	0.0351838	0.00370943	0.0920047	0.0351838	0.00892335
rs116536405	6	31285559	C	0.0608	0.0254976	0.0174881	0.144841	28629	0.0586481	0.0445553	0.0174884	0.0108436	0.0417198	0.0174884	0.017053	0.0427645	0.0174884	0.0144732
rs78225537	6	31285768	T	0.0152	-0.0833916	0.052185	0.110043	12264	0.026839	-0.0449913	0.0521883	0.388635	-0.0503015	0.0521883	0.335123	-0.0486902	0.0521883	0.350834
rs76861632	6	31285943	C	0.0128	-0.0341658	0.0371771	0.358096	28629	0.026839	0.00762913	0.037177	0.837407	0.00184951	0.037177	0.960323	0.00360321	0.037177	0.92279
rs115955283	6	31286339	T	0.0229	-0.0510126	0.0279368	0.0678503	28629	0.0357853	-0.0477616	0.027938	0.0873476	-0.0111117	0.027938	0.69083	-0.0498193	0.027938	0.0745517
rs80128800	6	31286648	C	0.0152	-0.0833916	0.052185	0.110043	12264	0.027833	-0.041985	0.0521883	0.421114	-0.0451765	0.0521883	0.386686	-0.0437367	0.0521883	0.402
rs112663744	6	31286863	C	0.0152	-0.0833916	0.052185	0.110043	12264	0.026839	-0.0449913	0.0521883	0.388635	-0.0503015	0.0521883	0.335123	-0.0486902	0.0521883	0.350834
rs115851658	6	31287110	T	0.0663	0.156912	0.0167713	8.28126e-21	28629	0.0725646	0.18916	0.0167966	2.02577e-29	-0.037244	0.0167966	0.0265988	-0.0354807	0.0167966	0.0346543
rs148013279	6	31287604	T	0.0175	-0.0454792	0.0318705	0.15358	28629	0.0168986	0.0503627	0.0318711	0.114061	0.0214836	0.0318711	0.500261	0.0315443	0.0318711	0.322297
rs9265123	6	31287606	A	0.4455	-0.0127719	0.00840809	0.128762	28629	0.446322	-0.0216098	0.00840828	0.0101682	0.00124432	0.00840828	0.882353	0.00818121	0.00840828	0.330556
rs28367756	6	31287734	T	0.1209	0.00917839	0.012819	0.473991	28629	0.135189	0.0557582	0.0128189	1.36327e-05	-0.0567139	0.0128189	9.67772e-06	-0.0374458	0.0128189	0.00348745
rs9265130	6	31287756	A	0.1706	-0.0700228	0.0111024	2.84496e-10	28629	0.144135	-0.00647218	0.0111099	0.56019	0.0261671	0.0111099	0.0185079	0.0441607	0.0111099	7.04099e-05
rs116296720	6	31288500	G	0.018	-0.0503548	0.0314324	0.109156	28629	0.0159046	0.0457838	0.0314333	0.145244	0.0306356	0.0314333	0.329747	0.039892	0.0314333	0.204405
rs73731021	6	31288607	G	0.0719	0.146799	0.0161548	1.01809e-19	28629	0.0755467	0.181649	0.0161778	2.96227e-29	-0.0404065	0.0161778	0.012502	-0.038081	0.0161778	0.0185775
rs77253656	6	31288660	A	0.0128	-0.0336825	0.0371771	0.364936	28629	0.026839	0.00811241	0.037177	0.827265	0.0023328	0.037177	0.949967	0.0040865	0.037177	0.912473
rs113300871	6	31288739	G	0.0164	-0.101823	0.0328992	0.00196813	28629	0.0198807	-0.000880069	0.0329042	0.978662	0.0147746	0.0329042	0.653418	0.0543391	0.0329042	0.0986494
rs149882608	6	31288740	A	0.0121	-0.0912169	0.0583975	0.118288	12264	0.0109344	-0.0183981	0.0584009	0.752738	-0.028176	0.0584009	0.629481	-0.0464938	0.0584009	0.425966
rs28752779	6	31288781	G	0.0475	-0.149818	0.0196277	2.29353e-14	28629	0.055666	-0.132775	0.0196473	1.39988e-11	-0.101457	0.0196473	2.41853e-07	-0.0694178	0.0196473	0.000410559
rs28752780	6	31288799	C	0.0474	-0.151164	0.019647	1.42605e-14	28629	0.055666	-0.134104	0.019667	9.18474e-12	-0.102754	0.019667	1.74422e-07	-0.0706834	0.019667	0.00032562
rs572536319	6	31288824	A	0.0173	-0.0186095	0.0489723	0.703945	12264	0.0159046	0.0794199	0.0489706	0.104849	0.0639738	0.0489706	0.191426	0.0734122	0.0489706	0.133846
rs72859860	6	31288856	G	0.0147	-0.0220687	0.0372782	0.553851	24842	0.0119284	0.0236212	0.0372777	0.526305	0.0712184	0.0372777	0.056071	0.0235973	0.0372777	0.526724
rs9265155	6	31288918	G	0.3531	-0.11187	0.00726762	1.82377e-53	41207	0.359841	-0.0144283	0.0072884	0.0477451	0.0121989	0.0072884	0.0941801	0.0168902	0.0072884	0.0204812
rs9265156	6	31288943	T	0.3564	-0.108751	0.00725348	8.15834e-51	41207	0.359841	-0.0115131	0.00727315	0.11343	0.0150584	0.00727315	0.0384135	0.0197399	0.00727315	0.00664599
rs9265160	6	31289068	A	0.3692	-0.103115	0.00720029	1.61778e-46	41207	0.372763	-0.0123836	0.0072181	0.0862298	0.0165892	0.0072181	0.0215458	0.0219233	0.0072181	0.00238738
rs9265161	6	31289072	T	0.3602	-0.108771	0.00723641	4.60009e-51	41207	0.361829	-0.0114811	0.00725614	0.113591	0.0152202	0.00725614	0.0359444	0.0193677	0.00725614	0.00760456
rs9265162	6	31289078	T	0.3539	-0.104507	0.00726653	6.71263e-47	41207	0.353877	-0.0087156	0.00728466	0.231528	0.0171063	0.00728466	0.0188612	0.0214193	0.00728466	0.00327863
rs9265163	6	31289146	A	0.3626	-0.108664	0.00722597	4.13866e-51	41207	0.363817	-0.0112335	0.00724569	0.121054	0.0156204	0.00724569	0.0310982	0.0197181	0.00724569	0.00650137
rs116795261	6	31289158	A	0.0177	-0.0496897	0.0264166	0.0599719	41207	0.0159046	0.0472454	0.0264174	0.0737089	0.0319717	0.0264174	0.226183	0.0413048	0.0264174	0.117925
rs9265164	6	31289180	C	0.3515	-0.141448	0.00726269	1.75464e-84	41207	0.363817	-0.0433415	0.00729595	2.84178e-09	-0.0163014	0.00729595	0.0254628	-0.0121752	0.00729595	0.0951648
rs3998364	6	31289216	T	0.1143	-0.103544	0.0109362	2.85253e-21	41207	0.115308	-0.0317833	0.010948	0.00369459	-0.0167342	0.010948	0.126382	-0.0178717	0.010948	0.10259
rs9265167	6	31289255	A	0.3577	-0.112007	0.00724638	6.76779e-54	41207	0.361829	-0.0145686	0.00726727	0.0449968	0.0121736	0.00726727	0.0939088	0.0168037	0.00726727	0.0207642
rs28367766	6	31289292	G	0.1241	0.0276183	0.0126748	0.0293317	28629	0.136183	0.0741289	0.0126756	4.97055e-09	-0.0383462	0.0126756	0.0024847	-0.0202586	0.0126756	0.109991
rs9265178	6	31289449	C	0.3578	-0.112548	0.00724572	2.07444e-54	41207	0.375746	-0.0127189	0.00726682	0.0800707	0.0154543	0.00726682	0.0334456	0.0202488	0.00726682	0.00532844
rs9265187	6	31289565	T	0.3574	-0.112417	0.00724758	2.92291e-54	41207	0.374751	-0.0130734	0.00726862	0.0720806	0.0149109	0.00726862	0.0402278	0.0192526	0.00726862	0.00807967
rs9265190	6	31289640	T	0.126	-0.104152	0.0104844	2.96132e-23	41207	0.116302	-0.0351814	0.0104968	0.000803394	-0.0205302	0.0104968	0.0504834	-0.0216293	0.0104968	0.0393457
rs9265196	6	31289681	C	0.3856	-0.112869	0.00713503	2.30119e-56	41207	0.379722	-0.0139635	0.00715658	0.0510399	0.0129225	0.00715658	0.0709673	0.0190093	0.00715658	0.00790281
rs28894993	6	31289714	T	0.0927	0.387319	0.0118588	5.59315e-234	41207	0.102386	0.0624596	0.0120111	1.99138e-07	-0.00515337	0.0120111	0.667887	-0.0186394	0.0120111	0.1207
rs9265200	6	31289758	T	0.3586	-0.138578	0.00723117	7.39645e-82	41207	0.362823	-0.0410528	0.00726323	1.58457e-08	-0.0142297	0.00726323	0.0500962	-0.0091511	0.00726323	0.207698
rs9265202	6	31289818	A	0.3536	-0.111994	0.00726523	1.29771e-53	41207	0.363817	-0.0140199	0.00728606	0.0543284	0.0129835	0.00728606	0.0747543	0.018528	0.00728606	0.0109926
rs28752784	6	31289940	A	0.1241	0.0275043	0.0126748	0.0300068	28629	0.138171	0.0749069	0.0126756	3.43083e-09	-0.0319891	0.0126756	0.0116136	-0.0135486	0.0126756	0.285128
rs62400386	6	31289952	A	0.0347	-0.114807	0.0228245	4.9048e-07	28629	0.027833	-0.0556766	0.0228342	0.0147567	-0.0530007	0.0228342	0.0202809	-0.0381823	0.0228342	0.0944939
rs73731023	6	31289986	C	0.0069	-0.131522	0.0541911	0.0152243	24842	0.0119284	-0.139523	0.0541964	0.0100413	-0.130327	0.0541964	0.0161853	-0.0945619	0.0541964	0.0810199
rs9265212	6	31290077	C	0.3565	-0.112177	0.00725176	5.61729e-54	41207	0.367793	-0.0138095	0.0072727	0.0575884	0.0135264	0.0072727	0.0629017	0.0189586	0.0072727	0.00913865
rs111651248	6	31290190	A	0.0098	-0.144753	0.0455342	0.00147784	24842	0.0208748	-0.0100508	0.0455425	0.825333	0.0127394	0.0455425	0.779688	0.0706807	0.0455425	0.120669
rs9378234	6	31290192	A	0.0706	-0.0803986	0.016308	8.22296e-07	28629	0.101392	0.0123697	0.0163147	0.448336	0.0180547	0.0163147	0.268444	0.00320329	0.0163147	0.844341
rs9265223	6	31290212	G	0.1565	-0.117638	0.0114814	1.23343e-24	28629	0.143141	-0.0525454	0.0115022	4.91745e-06	-0.019027	0.0115022	0.098086	0.000537393	0.0115022	0.962736
rs9378235	6	31290235	G	0.0787	-0.0717708	0.0129317	2.8567e-08	41207	0.101392	0.0164793	0.0129363	0.202707	0.0218875	0.0129363	0.0906581	0.00775939	0.0129363	0.548631
rs9265225	6	31290322	A	0.3572	-0.10794	0.00725014	3.94392e-50	41207	0.359841	-0.0107502	0.00726952	0.139191	0.0158081	0.00726952	0.0296624	0.0209665	0.00726952	0.0039245
rs9265226	6	31290432	C	0.3389	-0.135897	0.00732877	9.28924e-77	41207	0.33499	-0.0420609	0.00735919	1.09429e-08	-0.0156926	0.00735919	0.0329755	-0.0103603	0.00735919	0.15919
rs9405059	6	31290621	G	0.0489	-0.0588499	0.0161498	0.000268433	41207	0.0616302	0.0190651	0.0161522	0.237864	0.0280971	0.0161522	0.0819438	0.002905	0.0161522	0.857269
rs74850367	6	31290690	G	0.0141	-0.199433	0.0380307	1.57132e-07	24842	0.0238569	-0.113786	0.038051	0.00278647	-0.100645	0.038051	0.00816921	-0.100243	0.038051	0.00842761
rs72859870	6	31290894	G	0.0782	-0.0769953	0.0129687	2.90285e-09	41207	0.101392	0.0115124	0.0129741	0.374897	0.0169364	0.0129741	0.191758	0.00276703	0.0129741	0.831114
rs148262049	6	31290953	T	0.0177	-0.0489237	0.0264167	0.0640258	41207	0.0159046	0.0480114	0.0264174	0.0691539	0.0327377	0.0264174	0.215254	0.0420708	0.0264174	0.111264
rs9265246	6	31290971	T	0.1577	-0.128422	0.00953679	2.47939e-41	41207	0.143141	-0.0635313	0.00955763	2.98764e-11	-0.0301169	0.00955763	0.00162665	-0.0106132	0.00955763	0.26681
rs9265247	6	31291028	T	0.358	-0.108016	0.0072465	3.01268e-50	41207	0.361829	-0.0105957	0.00726592	0.144767	0.0161416	0.00726592	0.0263141	0.0212469	0.00726592	0.00345352
rs9265248	6	31291047	C	0.3581	-0.108132	0.007246	2.33533e-50	41207	0.361829	-0.0107175	0.00726547	0.140177	0.016018	0.00726547	0.0274764	0.0211231	0.00726547	0.00364531
rs9265249	6	31291051	T	0.3582	-0.108133	0.00724555	2.30059e-50	41207	0.361829	-0.0107241	0.00726502	0.139911	0.0160099	0.00726502	0.0275462	0.0211146	0.00726502	0.00365689
rs9265251	6	31291073	G	0.3583	-0.108148	0.0072451	2.19941e-50	41207	0.361829	-0.010745	0.00726457	0.139114	0.0159872	0.00726457	0.0277563	0.0210917	0.00726457	0.00369182
rs9265252	6	31291074	T	0.3583	-0.108148	0.0072451	2.19941e-50	41207	0.361829	-0.010745	0.00726457	0.139114	0.0159872	0.00726457	0.0277563	0.0210917	0.00726457	0.00369182
rs116326416	6	31291137	A	0.0249	-0.0807793	0.0223518	0.000301509	41207	0.027833	-0.0113272	0.022355	0.61237	-0.00818426	0.022355	0.714288	0.00922072	0.022355	0.679997
rs9265255	6	31291171	T	0.3715	-0.136307	0.00861123	1.96316e-56	28629	0.358847	-0.0400654	0.00864868	3.61204e-06	-0.0138241	0.00864868	0.109953	-0.00868328	0.00864868	0.315379
rs149171797	6	31291173	A	0.009	-0.164395	0.0675964	0.0150157	12264	0.0109344	-0.183098	0.06761	0.00676599	-0.17838	0.06761	0.00833061	-0.154555	0.06761	0.0222559
rs9265256	6	31291191	G	0.3576	-0.107618	0.00724844	7.27523e-50	41207	0.358847	-0.0105903	0.00726772	0.145071	0.0158652	0.00726772	0.0290381	0.021048	0.00726772	0.0037784
rs9265257	6	31291237	C	0.1144	-0.103679	0.010932	2.44718e-21	41207	0.114314	-0.0321129	0.0109438	0.00334251	-0.0173045	0.0109438	0.113829	-0.0184326	0.0109438	0.092124
rs9265259	6	31291285	T	0.1375	-0.101352	0.0101029	1.1026e-23	41207	0.11332	-0.0401177	0.0101151	7.30488e-05	-0.00710314	0.0101151	0.482533	0.0214676	0.0101151	0.0338096
rs9265261	6	31291347	G	0.3571	-0.107925	0.0072506	4.12486e-50	41207	0.358847	-0.0108676	0.00726997	0.13495	0.0155961	0.00726997	0.0319311	0.0207805	0.00726997	0.00425788
rs74869148	6	31291381	C	0.0781	-0.0769886	0.0129763	2.97449e-09	41207	0.101392	0.011571	0.0129817	0.372751	0.0169981	0.0129817	0.190402	0.00282051	0.0129817	0.828
rs9265262	6	31291390	C	0.3548	-0.111908	0.00725967	1.29771e-53	41207	0.358847	-0.01471	0.00728049	0.0433346	0.0117919	0.00728049	0.105305	0.0169838	0.00728049	0.0196593
rs9265263	6	31291410	A	0.3535	-0.111892	0.00726574	1.63669e-53	41207	0.358847	-0.0146138	0.00728653	0.044899	0.0119101	0.00728653	0.102147	0.0171063	0.00728653	0.0188918
rs62400387	6	31291422	T	0.0051	-0.136409	0.0629774	0.0303112	24842	0.0129225	-0.0941601	0.0629821	0.134907	-0.0849181	0.0629821	0.177565	-0.0709778	0.0629821	0.259762
rs9265264	6	31291440	G	0.3573	-0.107948	0.00724968	3.8277e-50	41207	0.359841	-0.010764	0.00726907	0.138662	0.0144755	0.00726907	0.0464385	0.0192709	0.00726907	0.00802355
rs9265265	6	31291489	C	0.3566	-0.108442	0.00725268	1.51141e-50	41207	0.358847	-0.0113543	0.00727224	0.118447	0.0151176	0.00727224	0.0376348	0.0203036	0.00727224	0.00523939
rs9265266	6	31291490	A	0.3574	-0.107775	0.00724929	5.39785e-50	41207	0.360835	-0.0104583	0.00726862	0.150197	0.0148798	0.00726862	0.0406458	0.0201283	0.00726862	0.00561929
rs116520424	6	31291496	C	0.0183	-0.0251039	0.0334719	0.453255	24842	0.0159046	0.0702579	0.0334716	0.0358143	0.0552321	0.0334716	0.0989187	0.0644137	0.0334716	0.0543009
rs9265267	6	31291505	C	0.3574	-0.107855	0.00724926	4.57987e-50	41207	0.360835	-0.0105377	0.00726862	0.147129	0.0148005	0.00726862	0.0417289	0.020049	0.00726862	0.00581037
rs9265268	6	31291506	A	0.3574	-0.107855	0.00724926	4.57987e-50	41207	0.360835	-0.0105377	0.00726862	0.147129	0.0148005	0.00726862	0.0417289	0.020049	0.00726862	0.00581037
rs111855049	6	31291589	T	0.0126	-0.176196	0.0572252	0.00207697	12264	0.0238569	-0.0856636	0.0572449	0.134539	-0.0717724	0.0572449	0.209923	-0.0713479	0.0572449	0.212632
rs9265270	6	31291655	G	0.3554	-0.137289	0.00724632	4.76453e-80	41207	0.359841	-0.0399893	0.00727772	3.91254e-08	-0.0147197	0.00727772	0.043117	-0.00943886	0.00727772	0.194648
rs9265271	6	31291688	T	0.3554	-0.137274	0.00724633	4.94904e-80	41207	0.359841	-0.0399749	0.00727772	3.95655e-08	-0.0147054	0.00727772	0.0433211	-0.00942449	0.00727772	0.195328
rs9265272	6	31291746	A	0.3598	-0.108833	0.00723816	4.26558e-51	41207	0.363817	-0.0126132	0.0072579	0.0822353	0.0132007	0.0072579	0.068942	0.0183367	0.0072579	0.0115224
rs9265273	6	31291762	C	0.361	-0.109171	0.00723275	1.77356e-51	41207	0.363817	-0.0130213	0.00725263	0.0725922	0.0127739	0.00725263	0.0781919	0.0179061	0.00725263	0.0135523
rs9265275	6	31291786	T	0.3609	-0.109149	0.0072332	1.88442e-51	41207	0.362823	-0.0131386	0.00725307	0.07007	0.0138616	0.00725307	0.055987	0.0189039	0.00725307	0.00915183
rs9265276	6	31291787	G	0.3611	-0.109236	0.00723229	1.52401e-51	41207	0.363817	-0.0130924	0.00725219	0.0710272	0.0127012	0.00725219	0.0798844	0.0178331	0.00725219	0.0139325
rs9265277	6	31291911	A	0.3574	-0.108129	0.00724916	2.59362e-50	41207	0.358847	-0.0110891	0.00726862	0.127106	0.0153696	0.00726862	0.0344709	0.0205531	0.00726862	0.00468917
rs9265278	6	31292004	T	0.375	-0.0934786	0.00861475	1.97255e-27	28629	0.361829	0.000250892	0.00863229	0.976813	0.0258592	0.00863229	0.00273873	0.0304999	0.00863229	0.000410516
rs9461694	6	31292104	A	0.1079	-0.00476842	0.0134701	0.723339	28629	0.121272	0.0315198	0.0134699	0.0192829	-0.0716384	0.0134699	1.0468e-07	-0.0537314	0.0134699	6.63541e-05
rs573961528	6	31294093	A	0.0874	-0.0535405	0.0147943	0.000295744	28629	0.121272	-0.0171969	0.0147974	0.245172	0.0197219	0.0147974	0.1826	0.0272905	0.0147974	0.0651433
rs9265332	6	31294094	T	0.4817	-0.0507865	0.00835855	1.23217e-09	28629	0.483101	0.0388812	0.00836379	3.33952e-06	0.0132573	0.00836379	0.112946	0.00828042	0.00836379	0.322159
rs530420573	6	31294098	T	0.0424	-0.14061	0.0207236	1.16087e-11	28629	0.0417495	-0.146997	0.0207399	1.36412e-12	-0.117226	0.0207399	1.5841e-08	-0.0756974	0.0207399	0.000262399
rs9265333	6	31294157	A	0.38	-0.0918232	0.00859285	1.18366e-26	28629	0.369781	0.00152184	0.00860982	0.8597	0.026783	0.00860982	0.00186616	0.0331516	0.00860982	0.000117907
rs9265334	6	31294159	G	0.3794	-0.0918343	0.00859549	1.20945e-26	28629	0.369781	0.00153943	0.00861246	0.858138	0.0268083	0.00861246	0.00185364	0.0331789	0.00861246	0.000116953
rs9265335	6	31294217	T	0.3764	-0.089559	0.00860979	2.42783e-25	28629	0.359841	0.00417868	0.00862589	0.628077	0.0309814	0.00862589	0.000328563	0.0365208	0.00862589	2.29715e-05
rs141311901	6	31294313	A	0.0343	-0.0744541	0.0229584	0.00118278	28629	0.0497018	0.00988697	0.0229622	0.666777	0.00675841	0.0229622	0.768508	-0.00507318	0.0229622	0.825142
rs9265346	6	31294375	G	0.3226	-0.0815565	0.00892694	6.4805e-20	28629	0.292247	-0.00322835	0.00893979	0.718008	0.023336	0.00893979	0.00904486	0.0345662	0.00893979	0.000110381
rs9265347	6	31294387	C	0.3811	-0.0919004	0.00858802	1.00686e-26	28629	0.371769	0.00338436	0.00860503	0.694098	0.0287158	0.00860503	0.00084659	0.034162	0.00860503	7.18725e-05
rs142348177	6	31294393	G	0.0128	-0.176931	0.0567815	0.00183322	12264	0.0258449	-0.0856018	0.0568017	0.131803	-0.0854791	0.0568017	0.132358	-0.0777938	0.0568017	0.170822
rs9265348	6	31294401	A	0.1385	-0.0598506	0.0120935	7.45957e-07	28629	0.120278	0.00485137	0.0120984	0.688426	0.0203164	0.0120984	0.0931018	0.0191595	0.0120984	0.113277
rs9265349	6	31294417	T	0.374	-0.094739	0.0086189	4.17569e-28	28629	0.359841	0.00150894	0.00863692	0.861309	0.0278099	0.00863692	0.00128243	0.0324437	0.00863692	0.00017238
rs9265350	6	31294418	A	0.3605	-0.0606238	0.00869658	3.14696e-12	28629	0.347913	0.0130719	0.0087038	0.133134	0.040426	0.0087038	3.40679e-06	0.0261633	0.0087038	0.00264739
rs4959057	6	31294528	C	0.0829	-0.064839	0.0126293	2.83648e-07	41207	0.110338	0.0155147	0.0126332	0.219414	0.0154323	0.0126332	0.221871	0.00475511	0.0126332	0.706621
rs28752835	6	31294641	T	0.0485	-0.147141	0.0194348	3.70362e-14	28629	0.0506958	-0.140258	0.0194539	5.60456e-13	-0.112442	0.0194539	7.47385e-09	-0.0816657	0.0194539	2.69388e-05
rs78589324	6	31294687	G	0.0984	0.0318613	0.0140296	0.023147	28629	0.127237	0.0753819	0.0140306	7.7581e-08	-0.0406105	0.0140306	0.00379867	-0.0212344	0.0140306	0.130169
rs9265364	6	31294699	G	0.3841	-0.095145	0.00857393	1.29725e-28	28629	0.370775	0.000824565	0.00859221	0.923547	0.0232059	0.00859221	0.00691721	0.0288986	0.00859221	0.000770012
rs9265365	6	31294716	A	0.3841	-0.095145	0.00857393	1.29725e-28	28629	0.369781	0.000676336	0.00859221	0.937259	0.0229505	0.00859221	0.00756063	0.0282101	0.00859221	0.00102629
rs9265366	6	31294757	C	0.3788	-0.0935238	0.00859752	1.46747e-27	28629	0.365805	0.00331766	0.00861512	0.700165	0.0275643	0.00861512	0.00137655	0.0332039	0.00861512	0.000116136
rs9265367	6	31294758	T	0.3788	-0.0935238	0.00859752	1.46747e-27	28629	0.365805	0.00331766	0.00861512	0.700165	0.0275643	0.00861512	0.00137655	0.0332039	0.00861512	0.000116136
rs9265368	6	31294801	A	0.3596	-0.10665	0.00723984	4.07629e-49	41207	0.363817	-0.00904314	0.00725879	0.21283	0.0152603	0.00725879	0.0355253	0.0214866	0.00725879	0.00307552
rs113771032	6	31294866	C	0.3675	-0.106842	0.00720594	9.80165e-50	41207	0.37674	-0.015714	0.00722505	0.029635	0.00978225	0.00722505	0.175757	0.0137658	0.00722505	0.0567417
rs112084602	6	31294903	C	0.3905	-0.0933666	0.00854849	9.04811e-28	28629	0.378728	-0.00167374	0.00856613	0.845087	0.0210672	0.00856613	0.0139183	0.0261015	0.00856613	0.00231091
rs116074669	6	31294953	T	0.0259	-0.19927	0.0282172	1.64123e-12	24842	0.0526839	-0.184444	0.0282449	6.56932e-11	-0.14507	0.0282449	2.80448e-07	-0.0979858	0.0282449	0.000522108
rs111282843	6	31294988	G	0.346	-0.0573524	0.00877888	6.44651e-11	28629	0.33499	0.0103866	0.00878527	0.237096	0.0353219	0.00878527	5.80548e-05	0.0192115	0.00878527	0.0287584
rs113777074	6	31295068	C	0.3589	-0.109462	0.00724193	1.28971e-51	41207	0.365805	-0.0115281	0.00726189	0.112405	0.0155768	0.00726189	0.0319528	0.0205812	0.00726189	0.00459505
rs114581537	6	31295126	A	0.3581	-0.107995	0.00724605	3.10425e-50	41207	0.360835	-0.0107205	0.00726547	0.140068	0.0146067	0.00726547	0.0443866	0.0198529	0.00726547	0.0062855
rs144363644	6	31295127	G	0.3567	-0.10814	0.00725234	2.79534e-50	41207	0.358847	-0.0110579	0.00727179	0.128347	0.0154124	0.00727179	0.0340499	0.0205981	0.00727179	0.00461704
rs111792836	6	31295150	A	0.3587	-0.107948	0.00724338	3.15107e-50	41207	0.362823	-0.0118091	0.00726279	0.103955	0.0126192	0.00726279	0.0822973	0.0174243	0.00726279	0.0164342
rs76519377	6	31295197	A	0.3607	-0.106708	0.00723496	3.12257e-49	41207	0.365805	-0.00888187	0.00725394	0.220794	0.0130294	0.00725394	0.0724645	0.0198943	0.00725394	0.00609653
rs111895018	6	31295216	A	0.36	-0.106466	0.00723813	5.64352e-49	41207	0.364811	-0.00874046	0.00725702	0.228429	0.0130696	0.00725702	0.071709	0.019967	0.00725702	0.00593404
rs76740594	6	31295255	A	0.3603	-0.107612	0.00723639	5.08481e-50	41207	0.361829	-0.0103288	0.0072557	0.154577	0.0150641	0.0072557	0.0378784	0.0207533	0.0072557	0.00423276
rs113628190	6	31295321	C	0.3592	-0.108635	0.0072409	7.01745e-51	41207	0.363817	-0.0137559	0.00726056	0.058144	0.0135814	0.00726056	0.0614046	0.0181022	0.00726056	0.0126588
rs112428013	6	31295325	G	0.3586	-0.138786	0.00723107	4.23473e-82	41207	0.364811	-0.0450936	0.00726323	5.35016e-10	-0.0174383	0.00726323	0.016355	-0.0134394	0.00726323	0.0642653
rs9265394	6	31295333	G	0.3592	-0.108642	0.00724089	6.91249e-51	41207	0.364811	-0.0149845	0.00726056	0.0390344	0.0126606	0.00726056	0.0812021	0.016658	0.00726056	0.0217725
rs9265395	6	31295380	C	0.3594	-0.109097	0.00723984	2.59004e-51	41207	0.364811	-0.0154507	0.00725967	0.0333127	0.012191	0.00725967	0.0930967	0.0161879	0.00725967	0.0257577
rs9265396	6	31295394	C	0.3593	-0.109104	0.00724028	2.59004e-51	41207	0.363817	-0.0142303	0.00726012	0.0499874	0.0131053	0.00726012	0.0710575	0.0176259	0.00726012	0.0151921
rs9265397	6	31295407	A	0.3582	-0.107808	0.00724567	4.51193e-50	41207	0.361829	-0.0131695	0.00726502	0.069874	0.0139957	0.00726502	0.0540488	0.0180896	0.00726502	0.012776
rs139511549	6	31295423	T	0.0071	-0.121924	0.0534285	0.0224893	24842	0.0109344	-0.142961	0.053433	0.00746125	-0.137655	0.053433	0.00998897	-0.110856	0.053433	0.0380173
rs9265398	6	31295427	C	0.357	-0.110037	0.00725028	5.02232e-52	41207	0.360835	-0.0140865	0.00727043	0.052683	0.0127877	0.00727043	0.0786006	0.0183698	0.00727043	0.0115156
rs9265399	6	31295437	C	0.1914	-0.0823494	0.00884526	1.27832e-20	41207	0.2167	0.00349051	0.00885445	0.693427	0.0176201	0.00885445	0.0465943	0.00974478	0.00885445	0.271092
rs9265400	6	31295441	A	0.357	-0.11003	0.00725028	5.09946e-52	41207	0.360835	-0.0140793	0.00727043	0.0528042	0.0127949	0.00727043	0.0784323	0.018377	0.00727043	0.0114832
rs9265401	6	31295510	T	0.357	-0.110138	0.00725024	4.05683e-52	41207	0.359841	-0.0129365	0.00727043	0.0751848	0.0136251	0.00727043	0.0609245	0.0187842	0.00727043	0.00977634
rs9265402	6	31295513	T	0.357	-0.110138	0.00725024	4.05683e-52	41207	0.359841	-0.0129365	0.00727043	0.0751848	0.0136251	0.00727043	0.0609245	0.0187842	0.00727043	0.00977634
rs9265403	6	31295538	T	0.357	-0.110138	0.00725024	4.05683e-52	41207	0.359841	-0.0129365	0.00727043	0.0751848	0.0136251	0.00727043	0.0609245	0.0187842	0.00727043	0.00977634
rs9265404	6	31295561	T	0.357	-0.110146	0.00725024	3.99541e-52	41207	0.359841	-0.0129437	0.00727043	0.0750224	0.0136179	0.00727043	0.0610613	0.018777	0.00727043	0.00980448
rs9265405	6	31295601	T	0.3572	-0.110226	0.0072493	3.27631e-52	41207	0.359841	-0.0130358	0.00726952	0.072938	0.0135225	0.00726952	0.0628629	0.0186809	0.00726952	0.010177
rs9265407	6	31295627	G	0.357	-0.110074	0.00725027	4.65373e-52	41207	0.359841	-0.0128716	0.00727043	0.0766588	0.01369	0.00727043	0.0597047	0.0188491	0.00727043	0.00952627
rs9265410	6	31295771	A	0.3611	-0.109948	0.00723203	3.3779e-52	41207	0.367793	-0.0132161	0.00725219	0.0684014	0.0142542	0.00725219	0.0493554	0.0196424	0.00725219	0.00675924
rs9265411	6	31295787	A	0.361	-0.11007	0.00723242	2.64544e-52	41207	0.370775	-0.0128835	0.00725263	0.0756675	0.0135987	0.00725263	0.060792	0.0176372	0.00725263	0.0150226
rs9265412	6	31295795	G	0.3602	-0.110742	0.00723569	7.0802e-53	41207	0.370775	-0.0135086	0.00725614	0.0626491	0.0129865	0.00725614	0.0734976	0.0170269	0.00725614	0.0189478
rs9265413	6	31295799	C	0.3601	-0.110742	0.00723613	7.18986e-53	41207	0.369781	-0.0136524	0.00725658	0.0599203	0.0127465	0.00725658	0.0789945	0.0163434	0.00725658	0.0243084
rs9265414	6	31295805	C	0.3609	-0.109969	0.00723289	3.32672e-52	41207	0.369781	-0.0129266	0.00725307	0.0747135	0.0134596	0.00725307	0.0634948	0.0170547	0.00725307	0.0187039
rs28367771	6	31295839	T	0.0342	-0.156504	0.0191512	3.03319e-16	41207	0.05666	-0.134287	0.0191665	2.44653e-12	-0.0969002	0.0191665	4.28798e-07	-0.0570754	0.0191665	0.00290255
rs9265415	6	31295848	A	0.3551	-0.139807	0.00724654	6.1499e-83	41207	0.359841	-0.0424895	0.0072791	5.3088e-09	-0.0158962	0.0072791	0.028976	-0.010731	0.0072791	0.140424
rs9265416	6	31295868	C	0.1145	-0.103727	0.0109278	2.26643e-21	41207	0.114314	-0.0321879	0.0109396	0.00325762	-0.0173851	0.0109396	0.112018	-0.0185128	0.0109396	0.0905941
rs115301069	6	31295891	T	0.0512	0.219908	0.0157674	3.28119e-44	41207	0.0576541	-0.103795	0.0158044	5.11642e-11	-0.00618539	0.0158044	0.695522	0.0186012	0.0158044	0.23921
rs9265418	6	31295960	G	0.3562	-0.140034	0.00724137	2.57261e-83	41207	0.361829	-0.0425037	0.00727406	5.12102e-09	-0.0157365	0.00727406	0.0305122	-0.0101488	0.00727406	0.162955
rs9265419	6	31295977	C	0.3573	-0.110428	0.00724877	2.1032e-52	41207	0.361829	-0.012965	0.00726907	0.074492	0.0137839	0.00726907	0.0579291	0.0193678	0.00726907	0.00771232
rs74456785	6	31295985	G	0.0142	-0.19961	0.0378983	1.38671e-07	24842	0.0238569	-0.114261	0.0379187	0.00258403	-0.101165	0.0379187	0.0076314	-0.100765	0.0379187	0.00787453
rs80064019	6	31295986	C	0.0142	-0.19961	0.0378983	1.38671e-07	24842	0.0238569	-0.114261	0.0379187	0.00258403	-0.101165	0.0379187	0.0076314	-0.100765	0.0379187	0.00787453
rs9265420	6	31295987	A	0.1734	-0.129467	0.00917882	3.53789e-45	41207	0.144135	-0.0668082	0.00920084	3.83943e-13	-0.0346269	0.00920084	0.000167587	-0.0151993	0.00920084	0.0985446
rs9265424	6	31296076	G	0.3725	-0.14462	0.0071697	1.76043e-90	41207	0.365805	-0.0470827	0.00720493	6.36982e-11	-0.0213747	0.00720493	0.00301035	-0.0167451	0.00720493	0.0201193
rs9265425	6	31296078	T	0.3824	-0.112336	0.00714651	1.12079e-55	41207	0.365805	-0.015301	0.00716782	0.0327877	0.0102746	0.00716782	0.151732	0.0148804	0.00716782	0.0378937
rs9265426	6	31296088	T	0.3687	-0.109828	0.00719992	1.54849e-52	41207	0.351889	-0.0177512	0.00722013	0.013949	0.00824595	0.00722013	0.253422	0.0128059	0.00722013	0.0761223
rs9265427	6	31296148	G	0.3847	-0.108063	0.00713997	9.51807e-52	41207	0.374751	-0.0115231	0.0071597	0.107519	0.0100351	0.0071597	0.161032	0.0143812	0.0071597	0.0445765
rs9265433	6	31296247	C	0.4777	0.0806405	0.00835307	4.72749e-22	28629	0.480119	-0.028272	0.00836651	0.000727003	-0.0086474	0.00836651	0.301336	-0.0211083	0.00836651	0.0116373
rs3130702	6	31296254	G	0.2631	-0.0792599	0.00947971	6.21888e-17	28629	0.267396	0.00151986	0.00949111	0.872775	0.026394	0.00949111	0.0054206	0.0326688	0.00949111	0.000577343
rs9265436	6	31296267	A	0.3727	-0.0952437	0.0086248	2.36986e-28	28629	0.361829	-0.000657762	0.008643	0.939337	0.0251845	0.008643	0.00356984	0.0303434	0.008643	0.000446843
rs35933106	6	31296281	T	0.1321	-0.0428935	0.0123399	0.000508952	28629	0.11829	0.0114561	0.0123423	0.353304	0.0204232	0.0123423	0.0979782	0.0105892	0.0123423	0.390915
rs9265437	6	31296298	G	0.3826	-0.0968385	0.00857965	1.52141e-29	28629	0.374751	-0.00283086	0.00859857	0.741986	0.0241338	0.00859857	0.00500482	0.0275362	0.00859857	0.0013628
rs9265438	6	31296311	T	0.3855	-0.0951484	0.00856807	1.18617e-28	28629	0.375746	-0.00373768	0.00858635	0.663341	0.022453	0.00858635	0.0089236	0.026337	0.00858635	0.00215998
rs9265439	6	31296312	G	0.3846	-0.0953009	0.00857177	1.02545e-28	28629	0.375746	-0.00385027	0.00859011	0.653993	0.0223519	0.00859011	0.00926681	0.0262375	0.00859011	0.00225519
rs9265440	6	31296343	T	0.3838	-0.0918538	0.00857646	9.13618e-27	28629	0.371769	0.000299642	0.00859347	0.972185	0.0234106	0.00859347	0.00644506	0.0267151	0.00859347	0.00187873
rs3094685	6	31296409	T	0.1928	-0.0687657	0.0105858	8.24837e-11	28629	0.15507	-0.0150729	0.0105935	0.15478	0.00934143	0.0105935	0.377879	0.0267242	0.0105935	0.0116455
rs9378197	6	31296439	T	0.0128	-0.166661	0.0567841	0.00333548	12264	0.026839	-0.0858819	0.0568017	0.130544	-0.0976802	0.0568017	0.0854923	-0.0888425	0.0568017	0.117798
rs28367778	6	31296449	G	0.1093	0.00991154	0.013394	0.4593	28629	0.116302	0.0413522	0.0133939	0.00201918	-0.0644787	0.0133939	1.47906e-06	-0.0474619	0.0133939	0.000394768
rs112913629	6	31296470	G	0.0095	-0.127222	0.065816	0.0532362	12264	0.0149105	-0.135508	0.0658233	0.0395266	-0.112407	0.0658233	0.0876909	-0.143271	0.0658233	0.0295109
rs115424900	6	31296585	A	0.0336	0.202545	0.0231613	2.23016e-18	28629	0.0437376	-0.154372	0.0231918	2.80714e-11	-0.0465761	0.0231918	0.044611	-0.0243634	0.0231918	0.293479
rs9265457	6	31296601	T	0.3952	-0.127055	0.00851516	2.4064e-50	28629	0.377734	-0.0357212	0.00854806	2.92967e-05	-0.0131339	0.00854806	0.124421	-0.00808799	0.00854806	0.344058
rs9265458	6	31296633	C	0.3805	-0.0942723	0.00858974	5.04059e-28	28629	0.368787	0.00023337	0.00860764	0.97837	0.0226486	0.00860764	0.00850789	0.0265317	0.00860764	0.00205378
rs9265459	6	31296680	A	0.2774	-0.1374	0.00775091	2.59518e-70	41207	0.258449	-0.0595489	0.00778032	1.95137e-14	-0.0306451	0.00778032	8.18928e-05	-0.0188403	0.00778032	0.0154552
rs3094683	6	31296711	G	0.1152	-0.105964	0.0108983	2.40587e-22	41207	0.115308	-0.0344479	0.0109107	0.00159251	-0.0194502	0.0109107	0.0746388	-0.0205838	0.0109107	0.0592174
rs9265461	6	31296719	A	0.3521	-0.0772262	0.00873798	9.74473e-19	28629	0.346918	-0.00365955	0.00874974	0.675766	0.0236306	0.00874974	0.00691892	0.00881508	0.00874974	0.31371
rs9265462	6	31296757	G	0.3772	-0.0933358	0.00860476	2.06079e-27	28629	0.362823	0.000432289	0.00862227	0.960014	0.0261083	0.00862227	0.00246174	0.0311897	0.00862227	0.000297641
rs9265463	6	31296776	A	0.4754	-0.0126275	0.00836813	0.131299	28629	0.471173	0.00215928	0.00836832	0.796384	-0.000635837	0.00836832	0.939434	-0.00975807	0.00836832	0.243585
rs9265466	6	31296838	A	0.3942	-0.0873358	0.00853639	1.44024e-24	28629	0.379722	0.00210237	0.00855183	0.805807	0.0253954	0.00855183	0.00298205	0.0294706	0.00855183	0.000568696
rs9265467	6	31296856	C	0.3942	-0.0873358	0.00853639	1.44024e-24	28629	0.379722	0.00210237	0.00855183	0.805807	0.0253954	0.00855183	0.00298205	0.0294706	0.00855183	0.000568696
rs116264618	6	31296868	A	0.118	0.358637	0.0127797	2.77244e-173	28629	0.150099	NA	NA	NA	NA	NA	NA	NA	NA	NA
rs3130704	6	31297000	A	0.1134	-0.0719748	0.0109801	5.56419e-11	41207	0.116302	0.000208276	0.0109857	0.984874	0.0155419	0.0109857	0.157146	0.0154823	0.0109857	0.158743
rs9265476	6	31297032	G	0.3616	-0.138891	0.00721774	1.6158e-82	41207	0.361829	-0.0430657	0.00725001	2.84877e-09	-0.0161718	0.00725001	0.0257083	-0.0106318	0.00725001	0.142525
rs9265477	6	31297092	C	0.364	-0.13795	0.00720782	1.19542e-81	41207	0.364811	-0.043194	0.00723969	2.42743e-09	-0.0158412	0.00723969	0.0286621	-0.0104158	0.00723969	0.150235
rs9405023	6	31297100	G	0.0678	-0.0471866	0.013854	0.000659222	41207	0.0795229	0.0331983	0.0138558	0.0165753	0.0381973	0.0138558	0.00583734	0.021375	0.0138558	0.122909
rs9265478	6	31297118	C	0.3628	-0.13862	0.00721266	2.56669e-82	41207	0.365805	-0.0436459	0.00724483	1.69718e-09	-0.0161798	0.00724483	0.0255299	-0.0107758	0.00724483	0.136913
rs9265486	6	31297286	C	0.4157	-0.141478	0.00843839	4.32673e-63	28629	0.369781	-0.048229	0.00847957	1.28782e-08	-0.023555	0.00847957	0.00547196	-0.0172548	0.00847957	0.041864
rs3130705	6	31297303	C	0.1363	-0.0671633	0.0121739	3.44835e-08	28629	0.11829	-0.000681282	0.0121801	0.955395	0.0111012	0.0121801	0.362074	0.0112461	0.0121801	0.355843
rs9265488	6	31297319	A	0.3832	-0.140286	0.00855608	2.04252e-60	28629	0.371769	-0.0441246	0.00859601	2.84939e-07	-0.0191195	0.00859601	0.0261331	-0.013671	0.00859601	0.111748
rs73731034	6	31297324	G	0.122	0.0145565	0.0127689	0.254286	28629	0.134195	0.0601145	0.0127689	2.50322e-06	-0.0469228	0.0127689	0.00023807	-0.0281669	0.0127689	0.0273914
rs9265489	6	31297342	T	0.3792	-0.0973985	0.00859424	9.00661e-30	28629	0.371769	-0.00104364	0.00861335	0.90356	0.0265239	0.00861335	0.0020742	0.0317613	0.00861335	0.000226515
rs9265515	6	31297744	C	0.114	-0.0712733	0.010955	7.71782e-11	41207	0.12326	-0.00376021	0.0109605	0.731547	0.00288467	0.0109605	0.792406	0.00354568	0.0109605	0.74632
rs9265516	6	31297770	T	0.4493	-0.134699	0.0126181	1.33258e-26	12579	0.338966	-0.0666007	0.0126747	1.48318e-07	-0.042193	0.0126747	0.000871826	-0.0571769	0.0126747	6.44867e-06
rs9265517	6	31297772	C	0.2445	-0.0950171	0.00809138	7.6716e-32	41207	0.254473	-0.0105732	0.00810481	0.192044	0.0131575	0.00810481	0.1045	0.0213944	0.00810481	0.00829745
rs9265525	6	31297908	T	0.4493	-0.134536	0.0126183	1.53266e-26	12579	0.290258	-0.0887936	0.0126747	2.4592e-12	-0.070837	0.0126747	2.28554e-08	-0.0824654	0.0126747	7.70139e-11
rs9265530	6	31297990	G	0.0892	-0.0772855	0.0122152	2.49973e-10	41207	0.0954274	-0.00639873	0.012221	0.600566	0.0103267	0.012221	0.398109	-0.00134809	0.012221	0.912164
rs28752848	6	31298122	A	0.0346	-0.155971	0.0190441	2.61226e-16	41207	0.0516899	-0.145467	0.0190593	2.30574e-14	-0.112005	0.0190593	4.186e-09	-0.0707361	0.0190593	0.000206145
rs115376472	6	31298165	A	0.0172	-0.0523593	0.032142	0.103313	28629	0.0178926	0.0477317	0.0321429	0.137548	0.0382326	0.0321429	0.234259	0.0404685	0.0321429	0.208024
rs554528948	6	31298174	T	0.3267	-0.0582857	0.00890401	5.90986e-11	28629	0.294235	-0.00213325	0.00891052	0.810789	0.0154147	0.00891052	0.0836412	0.00425806	0.00891052	0.632744
rs115790332	6	31298340	G	0.0173	-0.015916	0.0489724	0.745181	12264	0.0178926	0.0795214	0.0489706	0.104406	0.0385691	0.0489706	0.430933	0.0435217	0.0489706	0.374147
rs28692920	6	31298376	C	0.0324	-0.0577743	0.0236006	0.0143652	28629	0.0506958	0.0292763	0.0236027	0.214835	0.0196844	0.0236027	0.404287	0.00299498	0.0236027	0.899026
rs28752855	6	31298402	G	0.2542	0.278686	0.00788161	7.29167e-274	41207	0.284294	0.0791643	0.00800019	4.3634e-23	0.0190815	0.00800019	0.0170733	0.0283205	0.00800019	0.000400161
rs9405025	6	31298515	G	0.077	-0.0378544	0.0156747	0.0157352	28629	0.083499	0.0386337	0.015676	0.01372	0.041259	0.015676	0.00848877	0.0251486	0.015676	0.108654
rs9265566	6	31298520	T	0.3487	-0.0621035	0.00876178	1.36064e-12	28629	0.33002	0.00302189	0.00876931	0.730396	0.0269086	0.00876931	0.00215141	0.0138986	0.00876931	0.112987
rs28895001	6	31298547	T	0.2625	0.242089	0.0143469	6.98986e-64	12264	0.277336	0.0495007	0.0145119	0.000647134	-0.00949584	0.0145119	0.512886	0.000709323	0.0145119	0.961016
rs9265568	6	31298567	T	0.3542	-0.061707	0.00873047	1.57183e-12	28629	0.337972	0.00660044	0.00873793	0.450022	0.0317965	0.00873793	0.000273804	0.0173154	0.00873793	0.0475205
rs9265570	6	31298627	A	0.3571	-0.109447	0.00725004	1.72059e-51	41207	0.367793	-0.012477	0.00726997	0.0861182	0.00991532	0.00726997	0.172608	0.0148356	0.00726997	0.0412833
rs9265571	6	31298640	T	0.3578	-0.108736	0.00724713	6.91249e-51	41207	0.368787	-0.0116594	0.00726682	0.108609	0.00955032	0.00726682	0.188766	0.0145585	0.00726682	0.0451326
rs9265573	6	31298750	G	0.3544	-0.111366	0.00726173	4.39453e-53	41207	0.364811	-0.0146756	0.00728234	0.043881	0.0100245	0.00728234	0.168653	0.014795	0.00728234	0.0421914
rs9378239	6	31298775	C	0.0764	-0.0693203	0.013109	1.23661e-07	41207	0.104374	0.0204488	0.0131133	0.118903	0.0235299	0.0131133	0.0727558	0.00999334	0.0131133	0.446013
rs9265574	6	31298777	T	0.3565	-0.109596	0.00725272	1.37044e-51	41207	0.368787	-0.0137988	0.0072727	0.057783	0.00892271	0.0072727	0.219868	0.0137926	0.0072727	0.0578943
rs6937871	6	31298820	C	0.3438	-0.0702935	0.00878889	1.26456e-15	28629	0.333996	-0.00295443	0.00879855	0.737032	0.0218162	0.00879855	0.0131558	0.00818974	0.00879855	0.351954
rs181524142	6	31298927	C	0.0172	-0.0185152	0.049112	0.706174	12264	0.0168986	0.0781442	0.0491102	0.111565	0.0490188	0.0491102	0.318213	0.0591653	0.0491102	0.228302
rs9265584	6	31298956	C	0.1147	-0.103419	0.0109196	2.77177e-21	41207	0.11829	-0.0312267	0.0109313	0.00428164	-0.0155148	0.0109313	0.155811	-0.0177385	0.0109313	0.104648
rs9265585	6	31298964	C	0.3552	-0.139519	0.00724621	1.30673e-82	41207	0.371769	-0.041832	0.00727864	9.07211e-09	-0.0177036	0.00727864	0.0150048	-0.0143727	0.00727864	0.0483094
rs9378198	6	31299007	T	0.0761	-0.0709547	0.0131325	6.55355e-08	41207	0.10338	0.0148966	0.013137	0.256818	0.0181331	0.013137	0.167491	0.00434558	0.013137	0.740803
rs12208931	6	31299163	C	0.1096	0.375374	0.0109964	2.1575e-255	41207	0.157058	NA	NA	NA	NA	NA	NA	NA	NA	NA
rs9265594	6	31299173	T	0.3686	-0.110099	0.00720023	8.77917e-53	41207	0.38171	-0.0135869	0.00722054	0.0598768	0.010725	0.00722054	0.137452	0.0125762	0.00722054	0.0815559
rs9265595	6	31299183	T	0.3696	-0.110251	0.0071961	5.53592e-53	41207	0.38171	-0.0134511	0.00721648	0.0623305	0.0109335	0.00721648	0.129753	0.0118862	0.00721648	0.0995383
rs9265596	6	31299189	G	0.3613	-0.140254	0.00721842	4.30362e-84	41207	0.380716	-0.0434915	0.00725132	2.00089e-09	-0.0191806	0.00725132	0.00816638	-0.0177612	0.00725132	0.0143103
rs6939158	6	31299310	C	0.0263	-0.177069	0.0217503	3.92026e-16	41207	0.055666	-0.154415	0.0217675	1.30436e-12	-0.12105	0.0217675	2.68187e-08	-0.0777333	0.0217675	0.000355532
rs9265604	6	31299450	C	0.3522	-0.140859	0.00725963	7.27967e-84	41207	0.373757	-0.0426794	0.00729263	4.84546e-09	-0.0221012	0.00729263	0.00244057	-0.0161558	0.00729263	0.0267356
rs17192757	6	31299466	A	0.1383	0.349232	0.00994282	2.90027e-270	41207	0.154076	NA	NA	NA	NA	NA	NA	NA	NA	NA
rs6939217	6	31299486	T	0.0979	0.0442338	0.0140603	0.0016552	28629	0.125249	0.0859547	0.0140625	9.819e-10	-0.0222402	0.0140625	0.113759	-0.00352334	0.0140625	0.802163
rs6939535	6	31299489	A	0.2528	0.236158	0.0145364	2.38422e-59	12264	0.272366	0.0477412	0.0146914	0.00115563	-0.00552528	0.0146914	0.70685	0.0026121	0.0146914	0.858881
rs9265609	6	31299542	C	0.3726	-0.139726	0.00717166	1.53044e-84	41207	0.373757	-0.0423776	0.00720453	4.05165e-09	-0.0169414	0.00720453	0.0186984	-0.0114914	0.00720453	0.110707
rs9265610	6	31299544	A	0.3689	-0.107395	0.00719999	2.59362e-50	41207	0.373757	-0.00984738	0.00721932	0.172557	0.015641	0.00721932	0.0302693	0.0211022	0.00721932	0.00346661
rs9265611	6	31299554	G	0.3635	-0.13987	0.00720906	7.42267e-84	41207	0.373757	-0.0420183	0.00724183	6.54614e-09	-0.0164505	0.00724183	0.0231112	-0.0109723	0.00724183	0.129741
rs9265615	6	31299622	A	0.3621	-0.10999	0.00722765	2.68618e-52	41207	0.367793	-0.0143127	0.00724785	0.0482962	0.0121699	0.00724785	0.0931323	0.0148498	0.00724785	0.0404761
rs9265616	6	31299651	T	0.3647	-0.142006	0.00720292	1.60316e-86	41207	0.363817	-0.0460666	0.00723673	1.94443e-10	-0.0190325	0.00723673	0.0085388	-0.0154402	0.00723673	0.032876
rs9265617	6	31299668	G	0.3638	-0.112679	0.00721933	6.42187e-55	41207	0.370775	-0.0156545	0.00724055	0.0306135	0.0120539	0.00724055	0.0959572	0.0155111	0.00724055	0.032173
rs9265619	6	31299682	G	0.3467	-0.111589	0.00729866	9.05296e-53	41207	0.354871	-0.0202088	0.00731924	0.00576168	0.00891908	0.00731924	0.223004	0.0117603	0.00731924	0.108107
rs9265621	6	31299694	A	0.3637	-0.112018	0.00722	2.74635e-54	41207	0.369781	-0.0151378	0.00724097	0.0365665	0.0124783	0.00724097	0.0848361	0.0164183	0.00724097	0.0233649
rs116776812	6	31299748	A	0.0098	-0.0720984	0.0353597	0.04145	41207	0.0228628	0.0652399	0.035361	0.0650425	0.112609	0.035361	0.00144973	0.102894	0.035361	0.00361636
rs9265623	6	31299770	G	0.3617	-0.107378	0.00723034	6.85386e-50	41207	0.364811	-0.0111224	0.00724958	0.124977	0.0121725	0.00724958	0.0931394	0.0165652	0.00724958	0.0223135
rs9265625	6	31299794	A	0.3596	-0.108846	0.00723904	4.26558e-51	41207	0.361829	-0.0129049	0.00725879	0.0754305	0.0127142	0.00725879	0.0798497	0.0174252	0.00725879	0.0163699
rs9265626	6	31299836	T	0.3583	-0.110295	0.00724431	2.41359e-52	41207	0.359841	-0.013171	0.00726457	0.0698239	0.0120529	0.00726457	0.0970901	0.0178032	0.00726457	0.0142585
rs9265628	6	31299899	C	0.2	-0.0562721	0.00870412	1.01299e-10	41207	0.2167	0.0025853	0.00870842	0.766563	0.0319672	0.00870842	0.000241762	0.0193606	0.00870842	0.0262021
rs9265630	6	31299910	T	0.3697	-0.110839	0.00719548	1.53851e-53	41207	0.377734	-0.0130797	0.00721608	0.0698969	0.0102196	0.00721608	0.156709	0.0157835	0.00721608	0.0287228
rs9265631	6	31299920	T	0.3697	-0.110832	0.00719548	1.56249e-53	41207	0.377734	-0.0130725	0.00721608	0.0700501	0.0102268	0.00721608	0.156419	0.0157907	0.00721608	0.0286505
rs9265632	6	31299926	A	0.3697	-0.110825	0.00719548	1.58684e-53	41207	0.377734	-0.0130654	0.00721608	0.0702035	0.0102339	0.00721608	0.156129	0.0157978	0.00721608	0.0285784
rs9265633	6	31299936	T	0.3693	-0.110506	0.00719722	3.33005e-53	41207	0.375746	-0.0130315	0.00721769	0.0709985	0.0100604	0.00721769	0.163361	0.0156737	0.00721769	0.0298888
rs9265634	6	31299940	A	0.2027	-0.0815017	0.00865566	4.686e-21	41207	0.227634	0.0040338	0.00866486	0.641548	0.0127483	0.00866486	0.14122	0.00594927	0.00866486	0.492337
rs9265635	6	31299941	T	0.4397	-0.135706	0.00698613	4.74386e-84	41207	0.375746	-0.0409283	0.00701796	5.47877e-09	-0.0184754	0.00701796	0.00847359	-0.0130175	0.00701796	0.0636122
rs9265637	6	31299975	C	0.3572	-0.141187	0.00723626	8.85332e-85	41207	0.369781	-0.0445564	0.00726952	8.83208e-10	-0.0176991	0.00726952	0.0149043	-0.012691	0.00726952	0.0808488
rs28862571	6	31300011	T	0.0143	-0.200166	0.0377672	1.15803e-07	24842	0.0238569	-0.115112	0.0377878	0.00231701	-0.102061	0.0377878	0.00691517	-0.101662	0.0377878	0.00713776
rs9265638	6	31300012	T	0.5106	-0.0530826	0.00696348	2.47847e-14	41207	0.482107	0.0342686	0.0069683	8.75275e-07	0.00757934	0.0069683	0.276733	0.00134746	0.0069683	0.84667
rs9265639	6	31300068	G	0.3573	-0.110644	0.00724869	1.32849e-52	41207	0.360835	-0.0133212	0.00726907	0.0668648	0.0133316	0.00726907	0.0666506	0.0184644	0.00726907	0.0110812
rs9265641	6	31300124	T	0.3566	-0.110793	0.00725182	1.0718e-52	41207	0.360835	-0.0134279	0.00727224	0.0648248	0.0132365	0.00727224	0.0687375	0.0183715	0.00727224	0.0115289
rs9265642	6	31300153	C	0.3571	-0.110586	0.00724962	1.54849e-52	41207	0.358847	-0.0135282	0.00726997	0.0627672	0.0129354	0.00726997	0.0751911	0.0181198	0.00726997	0.0126875
rs9265643	6	31300163	C	0.3571	-0.110795	0.00724954	9.92639e-53	41207	0.358847	-0.0137373	0.00726997	0.0588124	0.0127264	0.00726997	0.0800251	0.0179108	0.00726997	0.0137524
rs9468965	6	31300247	A	0.1131	-0.0667315	0.0109937	1.2791e-09	41207	0.143141	-0.0100693	0.0109984	0.359917	0.0307605	0.0109984	0.00516103	0.0423761	0.0109984	0.000116716
rs9265646	6	31300249	A	0.3548	-0.139927	0.00724787	4.78206e-83	41207	0.358847	-0.0427295	0.00728049	4.3831e-09	-0.0162276	0.00728049	0.0258197	-0.0110357	0.00728049	0.129573
rs115819686	6	31300297	T	0.0232	-0.0819946	0.0231362	0.000394105	41207	0.026839	-0.0216746	0.0231394	0.348914	-0.0304848	0.0231394	0.187692	-0.0146303	0.0231394	0.527212
rs9265648	6	31300302	G	0.4352	-0.150448	0.00698688	7.64229e-103	41207	0.420477	-0.0495748	0.00702599	1.7147e-12	-0.015627	0.00702599	0.0261374	-0.00726945	0.00702599	0.300832
rs114945587	6	31300311	T	0.0071	-0.122832	0.0534284	0.0215049	24842	0.0109344	-0.143869	0.053433	0.00709145	-0.138563	0.053433	0.00950858	-0.111764	0.053433	0.0364686
rs9265650	6	31300326	G	0.3567	-0.110794	0.00725136	1.05548e-52	41207	0.359841	-0.0135735	0.00727179	0.0619577	0.0129931	0.00727179	0.073973	0.0181531	0.00727179	0.0125469
rs9265653	6	31300414	C	0.3519	-0.141059	0.00726096	4.56261e-84	41207	0.358847	-0.0436798	0.00729405	2.11897e-09	-0.0171285	0.00729405	0.0188603	-0.0119269	0.00729405	0.102017
rs116373895	6	31300437	T	0.0218	-0.0755128	0.0238512	0.00154551	41207	0.0168986	-0.0514315	0.0238538	0.0310746	-0.069156	0.0238538	0.0037416	-0.0667834	0.0238538	0.00511502
rs9265654	6	31300453	A	0.3519	-0.141059	0.00726096	4.56261e-84	41207	0.359841	-0.043541	0.00729405	2.38149e-09	-0.0168931	0.00729405	0.0205579	-0.0112363	0.00729405	0.123444
rs9265655	6	31300470	C	0.3518	-0.141054	0.00726144	4.74386e-84	41207	0.359841	-0.0435294	0.00729453	2.41045e-09	-0.0168798	0.00729453	0.0206658	-0.0112227	0.00729453	0.123926
rs9265657	6	31300521	C	0.3545	-0.140091	0.00724919	3.30984e-83	41207	0.359841	-0.0427356	0.00728188	4.39059e-09	-0.0161322	0.00728188	0.0267337	-0.0104848	0.00728188	0.149909
rs9265658	6	31300571	T	0.2732	-0.136908	0.00778815	3.56814e-69	41207	0.258449	-0.0586873	0.00781721	6.02883e-14	-0.0296464	0.00781721	0.000149166	-0.0177857	0.00781721	0.0228943
rs9265659	6	31300588	C	0.3562	-0.111528	0.00725337	2.37153e-53	41207	0.359841	-0.0142774	0.00727406	0.0496722	0.0122976	0.00727406	0.0909127	0.0174592	0.00727406	0.0163861
rs9265660	6	31300640	A	0.357	-0.11065	0.00725005	1.36984e-52	41207	0.359841	-0.0134484	0.00727043	0.0643508	0.0131132	0.00727043	0.0712882	0.0182723	0.00727043	0.0119629
rs9265662	6	31300658	A	0.357	-0.1106	0.00725007	1.52495e-52	41207	0.359841	-0.0133979	0.00727043	0.0653582	0.0131637	0.00727043	0.0702061	0.0183228	0.00727043	0.0117296
rs9265663	6	31300677	A	0.3563	-0.110966	0.00725312	7.76404e-53	41207	0.362823	-0.013301	0.00727361	0.0674493	0.0135604	0.00727361	0.0622745	0.0181711	0.00727361	0.0124818
rs9265664	6	31300692	T	0.4126	-0.118506	0.00669793	4.7479e-70	45674	0.362823	-0.0327914	0.00672077	1.06563e-06	-0.00521418	0.00672077	0.437849	-0.00152163	0.00672077	0.820884
rs9265665	6	31300711	C	0.3568	-0.110938	0.00725085	7.64566e-53	41207	0.362823	-0.0133041	0.00727133	0.0673008	0.013549	0.00727133	0.0624138	0.0181582	0.00727133	0.0125168
rs9265666	6	31300731	A	0.3565	-0.110887	0.00725224	8.91501e-53	41207	0.361829	-0.0133753	0.0072727	0.0658992	0.0133869	0.0072727	0.0656648	0.0180204	0.0072727	0.0132188
rs9265667	6	31300733	A	0.3565	-0.110887	0.00725224	8.91501e-53	41207	0.361829	-0.0133753	0.0072727	0.0658992	0.0133869	0.0072727	0.0656648	0.0180204	0.0072727	0.0132188
rs79673440	6	31300766	C	0.0141	-0.196546	0.0380313	2.36612e-07	24842	0.0238569	-0.110899	0.038051	0.00356277	-0.0977574	0.038051	0.0101958	-0.0973558	0.038051	0.0105106
rs9265668	6	31300796	A	0.1139	-0.107273	0.0104027	6.21934e-25	45674	0.11332	-0.0433378	0.0104147	3.16567e-05	-0.0247288	0.0104147	0.0175769	-0.0272307	0.0104147	0.00893211
rs12212594	6	31300819	C	0.0807	0.422373	0.0126187	1.23191e-245	41207	0.0815109	0.109031	0.0127889	1.52228e-17	0.0243174	0.0127889	0.0572437	0.00876588	0.0127889	0.493074
rs9265669	6	31300829	A	0.3516	-0.141072	0.00726239	4.74386e-84	41207	0.359841	-0.0435351	0.00729547	2.41045e-09	-0.016882	0.00729547	0.0206658	-0.0117051	0.00729547	0.108618
rs9391834	6	31300856	A	0.0665	-0.0531882	0.0139785	0.000141804	41207	0.0775348	0.0325648	0.0139808	0.0198456	0.0357704	0.0139808	0.0105112	0.0183775	0.0139808	0.188685
rs9265670	6	31300862	G	0.354	-0.140049	0.00725154	4.17596e-83	41207	0.359841	-0.042663	0.0072842	4.71519e-09	-0.0160511	0.0072842	0.0275563	-0.0108822	0.0072842	0.13519
rs9265671	6	31300894	T	0.1139	-0.109024	0.0109517	2.39823e-23	41207	0.11332	-0.0381579	0.0109647	0.000501285	-0.020628	0.0109647	0.0599295	-0.0231273	0.0109647	0.0349227
rs9265672	6	31300916	G	0.3543	-0.140209	0.00725006	2.52321e-83	41207	0.360835	-0.0427022	0.0072828	4.53396e-09	-0.0173147	0.0072828	0.0174318	-0.0125346	0.0072828	0.0852291
rs9265674	6	31300960	G	0.3761	-0.134957	0.00716031	3.05163e-79	41207	0.360835	-0.0386796	0.00719102	7.49543e-08	-0.013612	0.00719102	0.0583697	-0.00889212	0.00719102	0.216251
rs9265675	6	31300968	C	0.3578	-0.1111	0.00724626	4.67372e-53	41207	0.361829	-0.0150523	0.00726682	0.0383239	0.0105952	0.00726682	0.144834	0.0148352	0.00726682	0.0412016
rs9265676	6	31301000	G	0.1715	-0.131189	0.00921853	5.88344e-46	41207	0.146123	-0.0702849	0.00924105	2.83295e-14	-0.0398343	0.00924105	1.62823e-05	-0.0230496	0.00924105	0.0126218
rs9265677	6	31301007	G	0.3571	-0.112042	0.00724908	6.87365e-54	41207	0.361829	-0.0159526	0.00726997	0.0282129	0.00970602	0.00726997	0.181849	0.0139479	0.00726997	0.0550405
rs9265681	6	31301098	G	0.3577	-0.111568	0.00724654	1.74112e-53	41207	0.359841	-0.0144081	0.00726727	0.0474116	0.0108251	0.00726727	0.136336	0.0156193	0.00726727	0.0316133
rs9265682	6	31301118	A	0.3536	-0.140495	0.0072532	1.38258e-83	41207	0.359841	-0.0430836	0.00728606	3.35612e-09	-0.0177851	0.00728606	0.0146476	-0.0129786	0.00728606	0.0748657
rs9405074	6	31301163	G	0.0193	-0.0119353	0.0326101	0.714365	24842	0.0139165	0.038309	0.0326096	0.240084	0.0822861	0.0326096	0.0116235	0.036146	0.0326096	0.267668
rs9265683	6	31301240	C	0.2754	-0.137076	0.00776853	1.11174e-69	41207	0.260437	-0.0587448	0.00779773	4.93715e-14	-0.0311593	0.00779773	6.44355e-05	-0.0187657	0.00779773	0.0161035
rs9265684	6	31301254	G	0.3553	-0.111389	0.00725756	3.65275e-53	41207	0.362823	-0.013663	0.00727818	0.0604834	0.0119085	0.00727818	0.101798	0.0175887	0.00727818	0.0156649
rs116324499	6	31301289	C	0.0172	-0.0185152	0.049112	0.706174	12264	0.0159046	0.0797937	0.0491102	0.104208	0.0643036	0.0491102	0.190409	0.0737689	0.0491102	0.133069
rs9265685	6	31301304	A	0.3556	-0.111483	0.00725614	2.85408e-53	41207	0.362823	-0.0137758	0.00727681	0.0583423	0.0117909	0.00727681	0.105161	0.0174699	0.00727681	0.0163608
rs9265688	6	31301346	G	0.3563	-0.110699	0.00725322	1.36984e-52	41207	0.364811	-0.0127501	0.00727361	0.0796139	0.0130046	0.00727361	0.0737898	0.0186285	0.00727361	0.0104339
rs9265689	6	31301369	C	0.1392	-0.110139	0.0120555	6.4805e-20	28629	0.11332	-0.045101	0.0120729	0.000187175	-0.0290127	0.0120729	0.0162556	-0.0313064	0.0120729	0.00951098
rs9265690	6	31301371	T	0.3568	-0.111039	0.00725082	6.16528e-53	41207	0.364811	-0.0131211	0.00727133	0.0711542	0.0126256	0.00727133	0.0825015	0.0177755	0.00727133	0.0145013
rs9265691	6	31301400	G	0.3583	-0.11095	0.00724407	5.97853e-53	41207	0.370775	-0.0115164	0.00726457	0.112903	0.0149963	0.00726457	0.0389885	0.0200349	0.00726457	0.00581758
rs9265692	6	31301402	G	0.3583	-0.11095	0.00724407	5.97853e-53	41207	0.370775	-0.0115164	0.00726457	0.112903	0.0149963	0.00726457	0.0389885	0.0200349	0.00726457	0.00581758
rs9265693	6	31301444	T	0.3544	-0.111308	0.00726175	4.97056e-53	41207	0.362823	-0.0135264	0.00728234	0.063251	0.0120598	0.00728234	0.0977163	0.0172673	0.00728234	0.017734
rs9265694	6	31301466	G	0.3564	-0.139298	0.0072408	1.77943e-82	41207	0.361829	-0.0417808	0.00727315	9.21772e-09	-0.0163269	0.00727315	0.0247802	-0.0111006	0.00727315	0.126951
rs9265695	6	31301498	T	0.3537	-0.111127	0.00726508	8.13024e-53	41207	0.358847	-0.0138607	0.00728559	0.057108	0.0126598	0.00728559	0.0822724	0.0178554	0.00728559	0.0142549
rs9378242	6	31301517	T	0.0788	-0.075345	0.0129237	5.54274e-09	41207	0.101392	0.0128539	0.0129288	0.320123	0.0182589	0.0129288	0.157873	0.00413903	0.0129288	0.748863
rs9265696	6	31301520	T	0.3535	-0.111271	0.00726597	6.16528e-53	41207	0.358847	-0.0139925	0.00728653	0.0548161	0.0125314	0.00728653	0.0854683	0.0177276	0.00728653	0.0149773
rs78977439	6	31301528	T	0.0137	-0.203014	0.0385739	1.41724e-07	24842	0.0238569	-0.116144	0.0385946	0.00261824	-0.102815	0.0385946	0.00772259	-0.102407	0.0385946	0.00796832
rs9265698	6	31301537	T	0.3535	-0.111271	0.00726597	6.16528e-53	41207	0.358847	-0.0139925	0.00728653	0.0548161	0.0125314	0.00728653	0.0854683	0.0177276	0.00728653	0.0149773
rs9265699	6	31301549	T	0.0087	-0.0329706	0.0375093	0.379401	41207	0.0139165	0.0414633	0.0375092	0.268978	0.0186199	0.0375092	0.619605	0.0861187	0.0375092	0.0216794
rs9265700	6	31301615	C	0.3537	-0.140557	0.0072527	1.13847e-83	41207	0.359841	-0.0431527	0.00728559	3.16079e-09	-0.0165357	0.00728559	0.0232292	-0.0113659	0.00728559	0.118749
rs28752871	6	31301636	T	0.0342	-0.155701	0.0191514	4.2929e-16	41207	0.05666	-0.133484	0.0191665	3.29738e-12	-0.0960972	0.0191665	5.33631e-07	-0.0562724	0.0191665	0.00332501
rs9378199	6	31301658	C	0.0683	-0.0478801	0.0131143	0.000261221	45674	0.0775348	0.0285335	0.013116	0.029595	0.0329894	0.013116	0.0118966	0.0173492	0.013116	0.185918
rs115446347	6	31301732	C	0.0776	0.197534	0.0129837	2.85549e-52	41207	0.0646123	0.259928	0.0130199	1.13664e-88	0.0467789	0.0130199	0.00032706	0.0477612	0.0130199	0.000244158
rs9265704	6	31301842	T	0.3556	-0.111317	0.0072562	4.06878e-53	41207	0.362823	-0.0136099	0.00727681	0.0614404	0.0132634	0.00727681	0.06835	0.017876	0.00727681	0.0140267
rs9265705	6	31301848	G	0.3556	-0.111368	0.00725618	3.65275e-53	41207	0.363817	-0.0145239	0.00727681	0.0459433	0.0127652	0.00727681	0.0793903	0.0178189	0.00727681	0.0143363
rs9265706	6	31301862	T	0.3561	-0.110871	0.00725407	9.7752e-53	41207	0.365805	-0.0165183	0.00727452	0.0231647	0.0100805	0.00727452	0.165831	0.0146674	0.00727452	0.0437717
rs9265707	6	31301876	A	0.3565	-0.111017	0.00725219	6.76112e-53	41207	0.366799	-0.0165329	0.0072727	0.0230089	0.0101563	0.0072727	0.162563	0.0147192	0.0072727	0.0429808
rs9265708	6	31301878	A	0.3565	-0.111096	0.00725216	5.70891e-53	41207	0.366799	-0.0166122	0.0072727	0.0223602	0.010077	0.0072727	0.165871	0.0146399	0.0072727	0.0441158
rs9265709	6	31301883	G	0.3565	-0.111053	0.00725218	6.26082e-53	41207	0.366799	-0.016569	0.0072727	0.0227121	0.0101203	0.0072727	0.164061	0.0146831	0.0072727	0.0434936
rs9265710	6	31301894	C	0.3565	-0.111024	0.00725219	6.65797e-53	41207	0.366799	-0.0165401	0.0072727	0.0229493	0.0101491	0.0072727	0.162862	0.014712	0.0072727	0.043083
rs9265711	6	31301905	G	0.3596	-0.110516	0.00723843	1.24947e-52	41207	0.366799	-0.0162134	0.00725879	0.0255078	0.0104248	0.00725879	0.150956	0.0149789	0.00725879	0.0390596
rs116294630	6	31301928	G	0.0097	-0.145719	0.045766	0.00145255	24842	0.0208748	-0.0103307	0.0457744	0.821444	0.0125755	0.0457744	0.783525	0.0624952	0.0457744	0.172163
rs9265712	6	31301944	A	0.3433	-0.104193	0.00731845	5.39957e-46	41207	0.336978	-0.0103835	0.00733633	0.156966	0.01609	0.00733633	0.0282931	0.0213499	0.00733633	0.00361249
rs9265713	6	31301962	T	0.3556	-0.111592	0.0072561	2.26418e-53	41207	0.360835	-0.0141651	0.00727681	0.0515818	0.0125161	0.00727681	0.0854329	0.0176543	0.00727681	0.0152619
rs9265714	6	31301966	G	0.3556	-0.111592	0.0072561	2.26418e-53	41207	0.360835	-0.0141651	0.00727681	0.0515818	0.0125161	0.00727681	0.0854329	0.0176543	0.00727681	0.0152619
rs77372868	6	31302008	T	0.015	-0.172918	0.0368931	2.77239e-06	24842	0.0238569	-0.0898422	0.0369086	0.0149256	-0.0770952	0.0369086	0.0367246	-0.0767057	0.0369086	0.0376856
rs9265718	6	31302067	T	0.1139	-0.109089	0.0109516	2.2578e-23	41207	0.115308	-0.0436253	0.0109647	6.92906e-05	-0.0245295	0.0109647	0.0252774	-0.0260721	0.0109647	0.0174151
rs9265719	6	31302086	A	0.3554	-0.111873	0.00725692	1.27777e-53	41207	0.363817	-0.0167691	0.00727772	0.0212136	0.0106329	0.00727772	0.14401	0.0165866	0.00727772	0.0226615
rs9265720	6	31302090	C	0.3554	-0.111873	0.00725692	1.27777e-53	41207	0.363817	-0.0167691	0.00727772	0.0212136	0.0106329	0.00727772	0.14401	0.0165866	0.00727772	0.0226615
rs9265721	6	31302097	C	0.3554	-0.11188	0.00725691	1.25815e-53	41207	0.363817	-0.0167763	0.00727772	0.021158	0.0106257	0.00727772	0.144282	0.0165794	0.00727772	0.0227205
rs9265722	6	31302128	C	0.3536	-0.111163	0.00726554	7.64566e-53	41207	0.360835	-0.0163986	0.00728606	0.0244058	0.0107503	0.00728606	0.140088	0.0163149	0.00728606	0.0251431
rs9265723	6	31302129	A	0.113	-0.0764358	0.0109964	3.62706e-12	41207	0.115308	-0.0107449	0.0110027	0.328781	0.00841704	0.0110027	0.444272	0.00686911	0.0110027	0.532422
rs9265725	6	31302141	G	0.4078	-0.128066	0.00706025	1.56859e-73	41207	0.360835	-0.0358739	0.00708829	4.17059e-07	-0.00946187	0.00708829	0.181923	-0.00404829	0.00708829	0.567916
rs9265726	6	31302168	A	0.162	-0.12689	0.00943352	3.03737e-41	41207	0.142147	-0.0633953	0.0094541	2.00594e-11	-0.0306129	0.0094541	0.00120346	-0.0112706	0.0094541	0.233207
rs9405076	6	31302190	C	0.0665	-0.0532581	0.0139785	0.000138967	41207	0.0775348	0.0324949	0.0139808	0.0201117	0.0357006	0.0139808	0.0106633	0.0183076	0.0139808	0.190371
rs9265727	6	31302211	A	0.3409	-0.139665	0.00731651	3.11679e-81	41207	0.342942	-0.0483817	0.0073487	4.58853e-11	-0.0204262	0.0073487	0.00544323	-0.0158557	0.0073487	0.0309572
rs9265729	6	31302236	T	0.2901	-0.142958	0.00764358	4.67963e-78	41207	0.281312	-0.0612846	0.00767586	1.4159e-15	-0.0325352	0.00767586	2.24883e-05	-0.0211147	0.00767586	0.00594511
rs4947308	6	31302284	C	0.2331	-0.0568149	0.00823405	5.20025e-12	41207	0.229622	0.00620926	0.00823871	0.451047	0.0351089	0.00823871	2.03097e-05	0.0232907	0.00823871	0.00469891
rs9265732	6	31302297	T	0.1136	-0.108974	0.0109643	2.8164e-23	41207	0.11332	-0.0380267	0.0109773	0.000531957	-0.0204767	0.0109773	0.0621297	-0.0229789	0.0109773	0.0363215
rs9265733	6	31302298	T	0.1136	-0.108919	0.0109643	2.96132e-23	41207	0.11332	-0.0379721	0.0109773	0.000541895	-0.020422	0.0109773	0.0628308	-0.0229242	0.0109773	0.0367682
rs9265734	6	31302317	G	0.3516	-0.141115	0.00726237	4.22059e-84	41207	0.358847	-0.0437171	0.00729547	2.06818e-09	-0.0171606	0.00729547	0.0186614	-0.011958	0.00729547	0.101192
rs9265736	6	31302348	C	0.0886	-0.105694	0.0122473	6.1352e-18	41207	0.0854871	-0.0366183	0.0122582	0.00281511	-0.0144787	0.0122582	0.237546	-0.0240611	0.0122582	0.0496637
rs9265737	6	31302355	G	0.1935	-0.100339	0.00880397	4.32776e-30	41207	0.215706	-0.0125329	0.00881773	0.155222	-0.000745931	0.00881773	0.932584	-0.00845452	0.00881773	0.337655
rs6914104	6	31302470	G	0.3536	-0.14894	0.00724911	8.35724e-94	41207	0.360835	-0.0510051	0.00728606	2.55292e-12	-0.0241846	0.00728606	0.000902433	-0.0190196	0.00728606	0.00904339
rs74780248	6	31302476	G	0.0141	-0.198787	0.0380308	1.72283e-07	24842	0.0248509	-0.108969	0.038051	0.00418628	-0.0937172	0.038051	0.0137803	-0.0934512	0.038051	0.0140514
rs6914258	6	31302481	T	0.3538	-0.140671	0.00725218	8.18083e-84	41207	0.360835	-0.042748	0.00728513	4.41505e-09	-0.0159309	0.00728513	0.028759	-0.0107666	0.00728513	0.139439
rs9265742	6	31302525	A	0.1582	-0.128181	0.00952456	2.76294e-41	41207	0.143141	-0.0633738	0.00954535	3.15324e-11	-0.0300023	0.00954535	0.00167148	-0.0105237	0.00954535	0.270248
rs2524228	6	31302548	T	0.1142	-0.108561	0.0109392	3.27368e-23	41207	0.11332	-0.0377759	0.0109521	0.000562293	-0.0202661	0.0109521	0.0642527	-0.0227625	0.0109521	0.0376759
rs2524227	6	31302563	T	0.3397	-0.134504	0.00732515	2.64677e-75	41207	0.33499	-0.0407219	0.00735497	3.0832e-08	-0.0143687	0.00735497	0.0507485	-0.00903941	0.00735497	0.219064
rs9500887	6	31302591	G	0.0397	-0.164946	0.016928	1.95696e-22	45674	0.0626243	-0.153697	0.0169454	1.18844e-19	-0.117439	0.0169454	4.1959e-12	-0.0808466	0.0169454	1.83307e-06
rs114516477	6	31302607	G	0.0175	-0.0460209	0.0318705	0.148739	28629	0.0168986	0.0548886	0.0318711	0.0850319	0.0244825	0.0318711	0.442384	0.0415715	0.0318711	0.192109
rs9265746	6	31302724	A	0.3858	0.179859	0.00710091	1.53125e-141	41207	0.378728	0.0389376	0.00715589	5.28799e-08	-0.00384764	0.00715589	0.590792	0.00887966	0.00715589	0.214647
rs79189002	6	31302729	T	0.0141	-0.199205	0.0380307	1.62326e-07	24842	0.0238569	-0.113558	0.038051	0.00284162	-0.100417	0.038051	0.00831498	-0.100015	0.038051	0.00857749
rs116457562	6	31302730	A	0.0106	-0.0470412	0.0340139	0.166665	41207	0.0228628	0.0850663	0.0340142	0.0123877	0.130632	0.0340142	0.000122784	0.121287	0.0340142	0.000362806
rs28752872	6	31302750	A	0.5398	-0.0566914	0.00698342	4.73929e-16	41207	0.497018	0.0600915	0.00698891	8.10354e-18	0.032847	0.00698891	2.6033e-06	0.0252122	0.00698891	0.000309219
rs28752873	6	31302752	T	0.5398	-0.0566914	0.00698342	4.73929e-16	41207	0.497018	0.0600915	0.00698891	8.10354e-18	0.032847	0.00698891	2.6033e-06	0.0252122	0.00698891	0.000309219
rs28752875	6	31302791	G	0.5257	-0.135582	0.006944	6.7317e-85	41207	0.446322	-0.0283747	0.00697596	4.75203e-05	-0.00370555	0.00697596	0.595289	-0.0118926	0.00697596	0.0882327
rs112906071	6	31302819	G	0.0182	-0.0332506	0.0260585	0.201956	41207	0.0168986	0.0657346	0.0260587	0.0116504	0.0359084	0.0260587	0.168209	0.0526715	0.0260587	0.0432523
rs6919058	6	31302841	T	0.0496	-0.0449668	0.0160424	0.00506297	41207	0.0616302	0.0324249	0.0160437	0.0432764	0.0413962	0.0160437	0.00987409	0.0163733	0.0160437	0.307472
rs9265747	6	31302878	C	0.3139	-0.0872205	0.00749381	2.61058e-31	41207	0.302187	0.004361	0.00750603	0.561241	0.0164498	0.00750603	0.0284121	-0.00503284	0.00750603	0.502535
rs6919086	6	31302927	G	0.3568	-0.120117	0.0072473	1.07435e-61	41207	0.390656	-0.0463756	0.00727133	1.79576e-10	-0.0139221	0.00727133	0.055536	-0.0111484	0.00727133	0.125227
rs6942380	6	31302972	G	0.0489	-0.0479837	0.0161507	0.00296832	41207	0.0616302	0.0299314	0.0161522	0.0638707	0.0389633	0.0161522	0.0158541	0.0137712	0.0161522	0.393886
rs28752883	6	31303029	G	0.476	-0.139897	0.00694073	2.38393e-90	41207	0.450298	-0.0329317	0.00697478	2.34066e-06	-0.00632484	0.00697478	0.364504	-0.0137554	0.00697478	0.0485916
rs28367781	6	31303053	A	0.5397	-0.134046	0.00695762	1.03644e-82	41207	0.450298	-0.0281515	0.0069888	5.62316e-05	-0.00250656	0.0069888	0.719854	-0.0107565	0.0069888	0.123779
rs2394969	6	31303131	T	0.1814	-0.121263	0.00901986	3.33889e-41	41207	0.162028	-0.0523169	0.00903951	7.14091e-09	-0.0253898	0.00903951	0.00497335	-0.00687644	0.00903951	0.446831
rs77541424	6	31303155	A	0.018	-0.041815	0.0261999	0.110489	41207	0.0168986	0.0577085	0.0262004	0.0276243	0.0277201	0.0262004	0.290054	0.0445743	0.0262004	0.0888893
rs9378155	6	31303162	A	0.0497	-0.0421037	0.0160273	0.00861413	41207	0.0616302	0.0352142	0.0160284	0.0280214	0.044177	0.0160284	0.00584839	0.019178	0.0160284	0.231503
rs74634420	6	31303188	A	0.0141	-0.199205	0.0380307	1.62326e-07	24842	0.0238569	-0.113558	0.038051	0.00284162	-0.100417	0.038051	0.00831498	-0.100015	0.038051	0.00857749
rs28752887	6	31303199	T	0.4749	-0.139473	0.0069417	8.66985e-90	41207	0.446322	-0.0318763	0.00697553	4.8835e-06	-0.00466911	0.00697553	0.503269	-0.0131024	0.00697553	0.0603347
rs1634775	6	31303236	A	0.3649	-0.0989868	0.00721952	8.7247e-43	41207	0.336978	-0.0149396	0.00723588	0.038956	0.00581686	0.00723588	0.42146	-0.00364215	0.00723588	0.614721
rs28752890	6	31303279	A	0.3814	-0.038218	0.00716902	9.76734e-08	41207	0.390656	0.0328008	0.0071714	4.78884e-06	0.00238217	0.0071714	0.739756	0.0101213	0.0071714	0.158145
rs9378156	6	31303316	C	0.0435	-0.08021	0.0204826	9.00302e-05	28629	0.0656064	-0.0139579	0.0204878	0.495694	0.00100572	0.0204878	0.960849	-0.020214	0.0204878	0.32382
rs114444221	6	31303324	G	0.0784	-0.0543735	0.0155442	0.000468761	28629	0.130219	-0.00120476	0.0155472	0.938234	0.041929	0.0155472	0.00699926	0.0498525	0.0155472	0.0013435
rs35314769	6	31303353	G	0.3376	-0.0141351	0.00736587	0.0549843	41207	0.308151	0.0497863	0.00736611	1.3911e-11	0.0146783	0.00736611	0.0462961	0.014128	0.00736611	0.055115
rs114854253	6	31303437	A	0.0106	-0.0604757	0.0340133	0.0754039	41207	0.0238569	0.0705734	0.0340142	0.0380033	0.116161	0.0340142	0.000637673	0.107197	0.0340142	0.0016241
rs28367789	6	31303449	C	0.0425	-0.138812	0.0172544	8.62454e-16	41207	0.0596421	-0.139846	0.0172677	5.55443e-16	-0.106395	0.0172677	7.20652e-10	-0.0667014	0.0172677	0.000112106
rs34597055	6	31303656	T	0.2682	-0.00637686	0.00943323	0.499041	28629	0.285288	0.0591618	0.00943314	3.57134e-10	0.0228272	0.00943314	0.0155249	0.0208938	0.00943314	0.0267641
rs34580753	6	31303747	T	0.2697	-0.0112056	0.00941646	0.234046	28629	0.290258	0.0442308	0.00941653	2.63822e-06	0.0144399	0.00941653	0.125161	0.0157474	0.00941653	0.0944613
rs1634773	6	31303850	C	0.1133	-0.0771592	0.0109835	2.14066e-12	41207	0.121272	-0.0160191	0.01099	0.144947	0.00231531	0.01099	0.833141	0.000865616	0.01099	0.93722
rs114617616	6	31303906	G	0.0186	-0.0347798	0.0257819	0.177337	41207	0.0188867	0.0605671	0.0257822	0.0188147	0.0238463	0.0257822	0.35501	0.0394078	0.0257822	0.126392
rs4711267	6	31303940	C	0.0142	-0.140174	0.0539546	0.00937685	12264	0.0248509	-0.071927	0.0539673	0.182601	-0.054572	0.0539673	0.311918	-0.0486033	0.0539673	0.367797
rs73728825	6	31303975	A	0.0821	0.18029	0.0126581	4.95532e-46	41207	0.0646123	0.236201	0.0126891	2.45077e-77	0.0384843	0.0126891	0.0024224	0.040203	0.0126891	0.00153325
rs114317621	6	31304065	C	0.0485	-0.0566809	0.0162131	0.000472289	41207	0.0616302	0.0215383	0.0162153	0.184087	0.0306055	0.0162153	0.0590997	0.00531512	0.0162153	0.743075
rs34548997	6	31304076	T	0.3415	-0.0153223	0.00734528	0.0369786	41207	0.33002	0.0577496	0.00734558	3.78628e-15	0.0198196	0.00734558	0.00697222	0.0206479	0.00734558	0.00493985
rs115607159	6	31304098	G	0.018	-0.0421294	0.0261999	0.107835	41207	0.0178926	0.0557519	0.0262004	0.0333451	0.0301067	0.0262004	0.250517	0.0456424	0.0262004	0.0814996
rs28752928	6	31304135	C	0.4718	-0.139945	0.00694379	2.48223e-90	41207	0.446322	-0.031017	0.00697785	8.78622e-06	-0.00400262	0.00697785	0.566226	-0.0119657	0.00697785	0.0863803
rs28752936	6	31304291	G	0.4923	-0.141023	0.00693293	5.57814e-92	41207	0.44831	-0.0385607	0.00696756	3.12439e-08	-0.00851274	0.00696756	0.221796	-0.0165077	0.00696756	0.0178253
rs4311503	6	31304325	T	0.0485	-0.0566809	0.0162131	0.000472289	41207	0.0646123	0.0223836	0.0162153	0.167464	0.0331617	0.0162153	0.040846	0.0072455	0.0162153	0.654996
rs1634798	6	31304346	T	0.1129	-0.0769048	0.0110005	2.72934e-12	41207	0.11829	-0.00482714	0.0110069	0.660984	0.00794707	0.0110069	0.470291	0.00704432	0.0110069	0.522179
rs146031354	6	31304350	G	0.0097	-0.145719	0.045766	0.00145255	24842	0.0168986	-0.029508	0.0457744	0.51916	-0.0178269	0.0457744	0.696942	0.0289617	0.0457744	0.526926
rs28752938	6	31304352	A	0.5003	-0.138919	0.00693313	2.62096e-89	41207	0.455268	-0.0290719	0.00696674	3.00672e-05	-0.00365282	0.00696674	0.600054	-0.0108543	0.00696674	0.119229
rs28752939	6	31304386	C	0.551	-0.131247	0.00697344	5.08164e-79	41207	0.470179	-0.0256308	0.00700326	0.000252383	0.000361294	0.00700326	0.958856	-0.00547276	0.00700326	0.434533
rs9265759	6	31304437	C	0.1142	-0.108026	0.0109393	5.3433e-23	41207	0.117296	-0.0365056	0.0109521	0.000858536	-0.0181943	0.0109521	0.0966611	-0.020665	0.0109521	0.0591806
rs28752951	6	31304674	G	0.0424	-0.176814	0.0207139	1.38948e-17	28629	0.0616302	-0.173638	0.0207399	5.65687e-17	-0.138851	0.0207399	2.1583e-11	-0.0973933	0.0207399	2.65388e-06
rs80209589	6	31304765	A	0.0178	-0.0250536	0.0263445	0.341604	41207	0.0178926	0.073366	0.0263445	0.00535489	0.0475798	0.0263445	0.0709084	0.0691849	0.0263445	0.00863529
rs1634765	6	31304809	G	0.113	-0.0767323	0.0109963	2.99412e-12	41207	0.114314	-0.00544596	0.0110027	0.620624	0.0123489	0.0110027	0.261713	0.00984818	0.0110027	0.370749
rs28367800	6	31304843	T	0.4316	0.0929205	0.00841976	2.56186e-28	28629	0.476143	0.0207009	0.00843751	0.0141497	0.00350116	0.00843751	0.678177	0.00971662	0.00843751	0.249486
rs28367801	6	31304844	G	0.4316	0.0929205	0.00841976	2.56186e-28	28629	0.476143	0.0207009	0.00843751	0.0141497	0.00350116	0.00843751	0.678177	0.00971662	0.00843751	0.249486
rs28367804	6	31304884	A	0.5063	-0.14205	0.00831673	2.09119e-65	28629	0.449304	-0.0327974	0.00835885	8.72095e-05	-0.00551067	0.00835885	0.509727	-0.0134355	0.00835885	0.10798
rs58432298	6	31304894	C	0.0181	-0.035457	0.026129	0.174781	41207	0.0168986	0.0637962	0.0261292	0.0146237	0.0338893	0.0261292	0.194636	0.0506978	0.0261292	0.0523469
rs71541468	6	31304935	T	0.0697	0.171114	0.0163808	1.52836e-25	28629	0.0675944	0.240433	0.0164117	1.3459e-48	0.0174162	0.0164117	0.288597	0.0205402	0.0164117	0.210731
rs113977555	6	31305005	T	0.0141	-0.199205	0.0380307	1.62326e-07	24842	0.0238569	-0.113558	0.038051	0.00284162	-0.100417	0.038051	0.00831498	-0.100015	0.038051	0.00857749
rs59994501	6	31305019	G	0.0181	-0.0345164	0.026129	0.186501	41207	0.0168986	0.0647368	0.0261292	0.0132283	0.0348299	0.0261292	0.182537	0.0516384	0.0261292	0.0481244
rs77912927	6	31305022	A	0.0141	-0.199205	0.0380307	1.62326e-07	24842	0.0238569	-0.113558	0.038051	0.00284162	-0.100417	0.038051	0.00831498	-0.100015	0.038051	0.00857749
rs28367814	6	31305124	A	0.5491	-0.116769	0.00837052	3.14605e-44	28629	0.473161	-0.0133821	0.00839878	0.111085	0.00778445	0.00839878	0.354002	0.00253256	0.00839878	0.763003
rs28367815	6	31305153	G	0.5013	-0.142253	0.00831597	1.33884e-65	28629	0.44831	-0.0331725	0.00835821	7.22203e-05	-0.00599211	0.00835821	0.473428	-0.0130391	0.00835821	0.118751
rs1634763	6	31305220	T	0.113	-0.076908	0.0109963	2.67158e-12	41207	0.11332	-0.00579659	0.0110027	0.598308	0.011794	0.0110027	0.283755	0.00928605	0.0110027	0.39868
rs1634762	6	31305231	A	0.113	-0.076908	0.0109963	2.67158e-12	41207	0.11332	-0.00579659	0.0110027	0.598308	0.011794	0.0110027	0.283755	0.00928605	0.0110027	0.39868
rs28367818	6	31305232	T	0.0404	-0.155417	0.0176751	1.45618e-18	41207	0.0675944	-0.139821	0.0176915	2.71633e-15	-0.106609	0.0176915	1.68064e-09	-0.0676121	0.0176915	0.000132516
rs28367820	6	31305328	C	0.498	-0.142838	0.00831565	3.94807e-66	28629	0.446322	-0.0340824	0.00835825	4.54844e-05	-0.00711077	0.00835825	0.394909	-0.0150612	0.00835825	0.0715521
rs9378157	6	31305330	A	0.049	-0.0488083	0.016135	0.00248633	41207	0.0616302	0.0290313	0.0161366	0.0720032	0.0380544	0.0161366	0.0183601	0.0128868	0.0161366	0.424518
rs28367821	6	31305383	C	0.472	-0.13988	0.00694366	2.9771e-90	41207	0.447316	-0.0307918	0.00697769	1.01995e-05	-0.00367336	0.00697769	0.59858	-0.0116274	0.00697769	0.0956411
rs28367822	6	31305405	A	0.472	-0.139887	0.00694366	2.91758e-90	41207	0.447316	-0.0307987	0.00697769	1.01532e-05	-0.00368024	0.00697769	0.597895	-0.0116342	0.00697769	0.0954451
rs74359237	6	31305616	G	0.0142	-0.198626	0.0378985	1.59709e-07	24842	0.0238569	-0.113277	0.0379187	0.00281392	-0.100181	0.0379187	0.00824181	-0.0997809	0.0379187	0.00850225
rs28367832	6	31305731	A	0.4719	-0.139861	0.00694375	3.16302e-90	41207	0.445328	-0.0310962	0.00697777	8.33231e-06	-0.00418686	0.00697777	0.548487	-0.0121588	0.00697777	0.0814191
rs9378158	6	31305761	G	0.0669	-0.0459749	0.0139402	0.000973761	41207	0.0795229	0.0407051	0.0139419	0.0035046	0.0360192	0.0139419	0.00977975	0.0214241	0.0139419	0.124374
rs28752956	6	31305778	T	0.4719	-0.139854	0.00694376	3.22754e-90	41207	0.449304	-0.0317252	0.00697777	5.45173e-06	-0.00541345	0.00697777	0.437859	-0.0128273	0.00697777	0.0660175
rs28752957	6	31305783	C	0.1837	0.257017	0.00890595	3.90681e-183	41207	0.223658	-0.00299754	0.00899539	0.73896	0.00625022	0.00899539	0.487165	0.0171419	0.00899539	0.0566977
rs28752959	6	31305897	C	0.4753	-0.139446	0.00694143	9.20983e-90	41207	0.451292	-0.0297399	0.00697525	2.01137e-05	-0.00463511	0.00697525	0.506366	-0.0118975	0.00697525	0.0880692
rs116541664	6	31305923	T	0.0179	-0.0260882	0.0262721	0.32071	41207	0.0188867	0.0710705	0.0262721	0.00682697	0.0182714	0.0262721	0.486764	0.0354887	0.0262721	0.176755
rs34280381	6	31305932	T	0.3406	-0.0143619	0.00735001	0.0507012	41207	0.326044	0.0584957	0.00735026	1.74399e-15	0.0222969	0.00735026	0.0024175	0.0219296	0.00735026	0.0028496
rs1634797	6	31305939	C	0.3556	-0.0846221	0.00726494	2.34907e-31	41207	0.312127	0.000911576	0.00727681	0.900309	0.0202316	0.00727681	0.00543101	0.0130755	0.00727681	0.0723553
rs35309029	6	31306069	G	0.2245	-0.0579882	0.01001	6.91401e-09	28629	0.262425	0.00800656	0.0100157	0.424059	0.0388232	0.0100157	0.000106091	0.0381691	0.0100157	0.000138455
rs28752968	6	31306110	G	0.0334	-0.169923	0.0193688	1.73968e-18	41207	0.0646123	-0.159483	0.0193867	1.92899e-16	-0.125292	0.0193867	1.02769e-10	-0.0791507	0.0193867	4.45072e-05
rs115439624	6	31306145	G	0.0169	-0.0559584	0.0324209	0.0843474	28629	0.0159046	0.0432041	0.032422	0.182678	0.0275794	0.032422	0.394969	0.037127	0.032422	0.252161
rs116012921	6	31306206	C	0.0177	-0.048818	0.0264167	0.0646023	41207	0.0178926	0.0455541	0.0264174	0.0846369	0.00505888	0.0264174	0.848136	0.0156942	0.0264174	0.552454
rs28752974	6	31306233	G	0.0311	-0.161373	0.0200514	8.41579e-16	41207	0.0536779	-0.145336	0.0200669	4.40252e-13	-0.108517	0.0200669	6.38135e-08	-0.0657937	0.0200669	0.00104279
rs28752976	6	31306291	T	0.1826	0.256916	0.00892721	3.92916e-182	41207	0.222664	-0.00634466	0.00901637	0.481631	0.00298202	0.00901637	0.740846	0.0138742	0.00901637	0.123859
rs28752978	6	31306354	C	0.475	-0.140007	0.00694137	1.79639e-90	41207	0.44831	-0.0307907	0.00697546	1.01411e-05	-0.00357636	0.00697546	0.608158	-0.0115191	0.00697546	0.0986626
rs28752979	6	31306407	G	0.4739	-0.13926	0.00694252	1.68437e-89	41207	0.447316	-0.0301942	0.00697625	1.50368e-05	-0.00308136	0.00697625	0.658711	-0.0114782	0.00697625	0.0999022
rs28752981	6	31306469	A	0.4739	-0.139274	0.00694251	1.61797e-89	41207	0.450298	-0.0297166	0.00697625	2.04718e-05	-0.00350411	0.00697625	0.615463	-0.0113233	0.00697625	0.104562
rs1624072	6	31306622	A	0.1705	-0.0611652	0.0111068	3.65e-08	28629	0.170974	0.00590614	0.0111125	0.595082	0.0120941	0.0111125	0.276448	0.0120635	0.0111125	0.277664
rs138770631	6	31306641	A	0.0172	-0.0185152	0.049112	0.706174	12264	0.0159046	0.0797937	0.0491102	0.104208	0.0643036	0.0491102	0.190409	0.0737689	0.0491102	0.133069
rs9368683	6	31306648	A	0.0472	-0.0767182	0.0197017	9.86046e-05	28629	0.0626243	0.00277691	0.0197065	0.887939	0.0125591	0.0197065	0.523924	-0.0146923	0.0197065	0.455936
rs9265779	6	31306661	T	0.1647	-0.0761178	0.0112584	1.37043e-11	28629	0.152087	-0.019871	0.0112671	0.0777952	0.0124373	0.0112671	0.269658	0.0332336	0.0112671	0.00318184
rs543834303	6	31306662	A	0.0537	0.189512	0.0185052	1.29887e-24	28629	0.0675944	0.267814	0.0185387	2.64889e-47	0.0158941	0.0185387	0.391254	0.019423	0.0185387	0.294778
rs6910940	6	31306722	G	0.0434	-0.0788021	0.0205054	0.000121539	28629	0.0636183	0.00423361	0.0205103	0.836468	0.00902842	0.0205103	0.6598	-0.0182687	0.0205103	0.373086
rs35032240	6	31306848	G	0.2708	-0.0113041	0.0094044	0.229364	28629	0.28827	0.0463917	0.00940447	8.09993e-07	0.00977367	0.00940447	0.298685	0.00955253	0.00940447	0.309751
rs2854021	6	31306880	A	0.018	-0.031559	0.0314333	0.315379	28629	0.0208748	0.0679522	0.0314333	0.0306343	0.0513818	0.0314333	0.102126	0.0646072	0.0314333	0.039843
rs6911719	6	31306916	A	0.0483	-0.0649362	0.0194886	0.000862243	28629	0.0675944	0.0153114	0.0194921	0.43215	0.0223932	0.0194921	0.250623	-0.00375463	0.0194921	0.847254
rs9265782	6	31307014	C	0.1661	-0.0775625	0.0112198	4.7451e-12	28629	0.156064	-0.0271417	0.011229	0.0156443	0.00842667	0.011229	0.45299	0.0289074	0.011229	0.0100427
rs35327418	6	31307070	C	0.2422	-0.0166118	0.00975446	0.0885681	28629	0.308151	0.0517347	0.00975478	1.1359e-07	0.0150854	0.00975478	0.121994	0.015423	0.00975478	0.113861
rs112560101	6	31307126	T	0.0183	-0.033811	0.0259885	0.193258	41207	0.0168986	0.0649084	0.0259887	0.012505	0.0351623	0.0259887	0.176061	0.0518804	0.0259887	0.0459049
rs28895006	6	31307176	G	0.1329	0.353996	0.0101122	1.76055e-268	41207	0.153082	NA	NA	NA	NA	NA	NA	NA	NA	NA
rs12665338	6	31307222	T	0.4739	-0.139033	0.00694263	3.26884e-89	41207	0.455268	-0.0349992	0.00697625	5.25107e-07	-0.00726502	0.00697625	0.297693	-0.0160534	0.00697625	0.0213834
rs114934352	6	31307304	A	0.0177	-0.0488444	0.0264167	0.0644578	41207	0.0159046	0.0480906	0.0264174	0.0686962	0.032817	0.0264174	0.214145	0.0421501	0.0264174	0.110592
rs28753021	6	31307307	C	0.0398	-0.147258	0.0178042	1.3284e-16	41207	0.0646123	-0.137663	0.0178187	1.11211e-14	-0.106238	0.0178187	2.48958e-09	-0.0638278	0.0178187	0.000340893
rs34213882	6	31307387	G	0.3424	-0.0149823	0.00734066	0.0412508	41207	0.328032	0.0584928	0.00734094	1.61232e-15	0.0200309	0.00734094	0.00635923	0.019892	0.00734094	0.00673359
rs9391641	6	31307527	T	0.0489	-0.0477899	0.0161507	0.00308639	41207	0.0616302	0.0301251	0.0161522	0.0621706	0.039157	0.0161522	0.0153399	0.013965	0.0161522	0.387265
rs12664125	6	31307599	T	0.2995	-0.00512768	0.00912399	0.574116	28629	0.337972	0.0661968	0.00912388	4.00668e-13	0.0290654	0.00912388	0.00144433	0.0303278	0.00912388	0.00088736
rs9265783	6	31307685	G	0.1635	-0.0778523	0.0112911	5.38648e-12	28629	0.149105	-0.0247084	0.0113003	0.0287771	0.0102225	0.0113003	0.365668	0.0280912	0.0113003	0.0129233
rs35510180	6	31307711	G	0.302	-0.00292188	0.00910243	0.74821	28629	0.34493	0.0596264	0.00910229	5.72668e-11	0.0194414	0.00910229	0.0326891	0.0189934	0.00910229	0.0369191
rs58792975	6	31307732	A	0.0176	-0.0440174	0.0317815	0.166052	28629	0.0168986	0.0566102	0.031782	0.0748794	0.0262891	0.031782	0.408141	0.0433304	0.031782	0.172769
rs34823443	6	31307739	C	0.3005	-0.0022606	0.00911534	0.804134	28629	0.341948	0.0625434	0.00911519	6.81674e-12	0.0222771	0.00911519	0.0145274	0.0212882	0.00911519	0.0195189
rs9265784	6	31307750	C	0.163	-0.0776323	0.0113051	6.55661e-12	28629	0.148111	-0.0198801	0.0113142	0.0789031	0.014326	0.0113142	0.205445	0.0316543	0.0113142	0.00514611
rs9265785	6	31307777	A	0.163	-0.0776323	0.0113051	6.55661e-12	28629	0.148111	-0.0198801	0.0113142	0.0789031	0.014326	0.0113142	0.205445	0.0316543	0.0113142	0.00514611
rs1634735	6	31307785	G	0.1514	-0.0631265	0.0116534	6.06073e-08	28629	0.145129	0.00181758	0.0116592	0.876118	0.0208522	0.0116592	0.0736989	0.0204022	0.0116592	0.0801379
rs1634796	6	31307814	T	0.1256	-0.0878731	0.0105023	5.91037e-17	41207	0.142147	-0.0161043	0.0105111	0.125494	0.00339228	0.0105111	0.746898	0.00301222	0.0105111	0.774438
rs59636752	6	31307827	A	0.0182	-0.0327295	0.0260585	0.209116	41207	0.0168986	0.0662558	0.0260587	0.0110044	0.0364295	0.0260587	0.162119	0.0531927	0.0260587	0.0412245
rs28895008	6	31307883	A	0.135	0.330208	0.0184463	1.15823e-71	12264	0.144135	NA	NA	NA	NA	NA	NA	NA	NA	NA
rs35397778	6	31307967	T	0.3442	-0.0237448	0.00733092	0.0011995	41207	0.331014	0.049706	0.00733176	1.20553e-11	0.0120098	0.00733176	0.10141	0.0123178	0.00733176	0.0929448
rs34084999	6	31308063	C	0.3423	-0.0149466	0.00734117	0.0417504	41207	0.33002	0.0598936	0.00734145	3.3984e-16	0.0215865	0.00734145	0.00327828	0.0219379	0.00734145	0.00280604
rs9265789	6	31308066	C	0.3139	-0.0874221	0.00749375	1.90156e-31	41207	0.305169	0.00294661	0.00750603	0.69464	0.0157202	0.00750603	0.0362297	-0.00556376	0.00750603	0.458549
rs28753053	6	31308079	G	0.1823	0.25786	0.00893237	3.0121e-183	41207	0.220676	-0.00499232	0.00902213	0.58003	0.00354103	0.00902213	0.694701	0.0151879	0.00902213	0.0922965
rs9295980	6	31308113	T	0.0496	-0.0451112	0.0160424	0.00492345	41207	0.0616302	0.0322805	0.0160437	0.0442163	0.0412518	0.0160437	0.0101344	0.0162289	0.0160437	0.311756
rs28753054	6	31308144	G	0.1823	0.257562	0.00893258	8.04257e-183	41207	0.22167	-0.00459875	0.00902213	0.610249	0.00418195	0.00902213	0.642991	0.0151391	0.00902213	0.0933477
rs28753056	6	31308216	C	0.1823	0.257781	0.00893242	3.90681e-183	41207	0.222664	-0.00564821	0.00902213	0.531289	0.00368442	0.00902213	0.682998	0.0152561	0.00902213	0.0908427
rs28753057	6	31308227	G	0.4723	-0.139463	0.00694363	9.98234e-90	41207	0.447316	-0.0303782	0.00697745	1.33815e-05	-0.00326068	0.00697745	0.640273	-0.0112144	0.00697745	0.108003
rs1634733	6	31308265	G	0.1482	-0.114693	0.0117429	1.56003e-22	28629	0.137177	-0.0433228	0.0117622	0.000230306	-0.0268231	0.0117622	0.0225812	-0.0288489	0.0117622	0.0141797
rs28753059	6	31308315	C	0.0416	-0.143511	0.0174312	1.82582e-16	41207	0.0656064	-0.1321	0.0174453	3.66876e-14	-0.100667	0.0174453	7.90736e-09	-0.0616923	0.0174453	0.00040574
rs80171014	6	31308346	A	0.0671	0.137059	0.016684	2.12164e-16	28629	0.0675944	0.207609	0.0167033	1.81418e-35	-0.01937	0.0167033	0.246192	-0.0161905	0.0167033	0.332398
rs1634732	6	31308385	C	0.1134	-0.0761864	0.0109795	3.94885e-12	41207	0.115308	-0.00800869	0.0109857	0.465997	0.0104558	0.0109857	0.341217	0.0078983	0.0109857	0.472166
rs9283890	6	31308412	C	0.0495	-0.0526515	0.0160572	0.00104176	41207	0.0636183	0.0134434	0.0160591	0.402524	0.0254251	0.0160591	0.11337	0.00108013	0.0160591	0.946375
rs9295981	6	31308524	A	0.3998	-0.0260365	0.00710992	0.000250254	41207	0.39662	0.0550372	0.00711099	9.96241e-15	0.0211962	0.00711099	0.00287532	0.0155738	0.00711099	0.0285168
rs2854017	6	31308577	A	0.1249	-0.0908056	0.010527	6.3535e-18	41207	0.139165	-0.0166586	0.0105363	0.113864	0.00190173	0.0105363	0.856766	0.0016296	0.0105363	0.877086
rs9265797	6	31308630	A	0.3202	-0.0842979	0.00745471	1.19789e-29	41207	0.302187	0.00679738	0.00746618	0.362599	0.018822	0.00746618	0.0117031	-0.00254659	0.00746618	0.733041
rs28771380	6	31308680	C	0.4729	-0.139302	0.00694325	1.55418e-89	41207	0.450298	-0.0310181	0.00697699	8.75768e-06	-0.00460282	0.00697699	0.509437	-0.0115669	0.00697699	0.0973458
rs420668	6	31308755	C	0.1445	-0.110558	0.00989244	5.3445e-29	41207	0.156064	-0.0273375	0.00990731	0.00579211	-0.0151373	0.00990731	0.126539	-0.0129995	0.00990731	0.189484
rs28771383	6	31308774	G	0.1762	0.252929	0.00905775	1.36425e-171	41207	0.210736	-0.0027065	0.00914294	0.767214	0.0100447	0.00914294	0.271931	0.021574	0.00914294	0.0182927
rs1622406	6	31308862	T	0.0251	-0.0775715	0.0222651	0.000493979	41207	0.027833	-0.00838954	0.0222681	0.706358	-0.00525886	0.0222681	0.813307	0.0120784	0.0222681	0.587537
rs34650115	6	31308917	A	0.3484	-0.0175524	0.00731046	0.0163503	41207	0.356859	0.0309699	0.00731088	2.27397e-05	-0.0059495	0.00731088	0.415767	-0.00598956	0.00731088	0.412635
rs112544348	6	31308923	G	0.0175	-0.0274092	0.0318712	0.389789	28629	0.0168986	0.0735003	0.0318711	0.0211008	0.0430942	0.0318711	0.17633	0.0601832	0.0318711	0.058981
rs34244713	6	31309015	C	0.347	-0.00723727	0.00731776	0.322663	41207	0.33002	0.0673614	0.00731776	3.41041e-20	0.029178	0.00731776	6.68339e-05	0.0295282	0.00731776	5.45684e-05
rs28367846	6	31309057	T	0.0616	-0.122596	0.0144758	2.47509e-17	41207	0.0914513	-0.0998999	0.0144882	5.3771e-12	-0.0938348	0.0144882	9.37954e-11	-0.0598812	0.0144882	3.5791e-05
rs1620583	6	31309104	C	0.1181	-0.102665	0.0107818	1.69878e-21	41207	0.120278	-0.0404612	0.0107936	0.000177797	-0.0232559	0.0107936	0.0311928	-0.0245994	0.0107936	0.0226622
rs28367851	6	31309123	A	0.0294	-0.166651	0.0206047	6.06524e-16	41207	0.0477137	-0.201093	0.0206208	1.80965e-22	-0.179386	0.0206208	3.34024e-18	-0.123343	0.0206208	2.21085e-09
rs112401274	6	31309186	A	0.0276	0.0347216	0.0212625	0.102469	41207	0.0168986	0.11549	0.0212629	5.58765e-08	0.0911528	0.0212629	1.81152e-05	0.104831	0.0212629	8.21358e-07
rs34872474	6	31309257	G	0.0966	-0.097352	0.0140581	4.35976e-12	28944	0.0646123	-0.0558034	0.0140695	7.30036e-05	-0.0533226	0.0140695	0.000150674	-0.0632627	0.0140695	6.90952e-06
rs76241262	6	31309265	T	0.0148	-0.202332	0.037132	5.06538e-08	24842	0.0238569	-0.118706	0.0371534	0.00139825	-0.105874	0.0371534	0.0043768	-0.105482	0.0371534	0.00452422
rs28367862	6	31309273	G	0.0359	-0.156829	0.018708	5.15955e-17	41207	0.0586481	-0.167651	0.0187237	3.43002e-19	-0.137911	0.0187237	1.76366e-13	-0.101694	0.0187237	5.59429e-08
rs35870395	6	31309301	T	0.345	-0.0230212	0.00732694	0.00167798	41207	0.331014	0.0503892	0.00732773	6.13356e-12	0.0113154	0.00732773	0.122542	0.0117469	0.00732773	0.108917
rs74892153	6	31309303	A	0.0143	-0.195979	0.0377681	2.11426e-07	24842	0.0238569	-0.110924	0.0377878	0.00333064	-0.0978735	0.0377878	0.00959525	-0.0974747	0.0377878	0.0098935
rs113021938	6	31309443	G	0.02	-0.00737323	0.0298511	0.804908	28629	0.0168986	0.0871393	0.0298507	0.00350958	0.0586608	0.0298507	0.0493977	0.0746665	0.0298507	0.0123726
rs3130710	6	31309469	C	0.1492	-0.06948	0.0117226	3.08519e-09	28629	0.147117	-0.00865268	0.0117296	0.46071	0.00219471	0.0117296	0.851576	0.00244028	0.0117296	0.835195
rs9265805	6	31309481	T	0.1702	-0.0685677	0.0111131	6.829e-10	28629	0.149105	-0.0139059	0.0111203	0.211117	0.0178663	0.0111203	0.108132	0.0373238	0.0111203	0.000789725
rs3134793	6	31309560	C	0.1656	-0.0693777	0.0112353	6.61635e-10	28629	0.147117	-0.00982636	0.0112425	0.3821	0.0214709	0.0112425	0.0561599	0.0399461	0.0112425	0.000380687
rs6929110	6	31309604	T	0.2993	-0.00420697	0.00912575	0.644799	28629	0.335984	0.0730137	0.00912562	1.2346e-15	0.0341366	0.00912562	0.000183479	0.0350432	0.00912562	0.00012299
rs6929132	6	31309635	T	0.2993	-0.00424347	0.00912575	0.641931	28629	0.335984	0.0729772	0.00912562	1.27536e-15	0.0341001	0.00912562	0.000186422	0.0350067	0.00912562	0.000125009
rs6929502	6	31309784	T	0.355	-0.00695927	0.00727957	0.339072	41207	0.354871	0.0462203	0.00727957	2.16265e-10	0.00933375	0.00727957	0.199778	0.0125837	0.00727957	0.0838744
rs28380795	6	31309851	C	0.1804	0.257269	0.00897002	6.58493e-181	41207	0.203777	0.00281321	0.009059	0.756148	0.0168405	0.009059	0.0630303	0.028828	0.009059	0.00146136
rs9295982	6	31309924	C	0.0497	-0.0452284	0.0160271	0.00477252	41207	0.0616302	0.0320895	0.0160284	0.0452807	0.0410522	0.0160284	0.0104307	0.0160532	0.0160284	0.316562
rs34014255	6	31310094	T	0.3446	-0.0129293	0.00732955	0.077732	41207	0.327038	0.0563672	0.00732974	1.46907e-14	0.0172057	0.00732974	0.0189061	0.0176419	0.00732974	0.0160892
rs33952960	6	31310098	A	0.2275	-0.0843612	0.00995648	2.39153e-17	28629	0.259443	-0.0248006	0.00996878	0.0128526	0.00363828	0.00996878	0.715136	0.00310532	0.00996878	0.755417
rs28380805	6	31310115	C	0.1853	0.238296	0.0106634	1.29134e-110	28629	0.21173	-0.0175135	0.0107559	0.103466	-0.00569815	0.0107559	0.596271	0.00562825	0.0107559	0.600785
rs28380806	6	31310139	G	0.189	0.238008	0.0105814	4.86002e-112	28629	0.213718	-0.0183248	0.0106743	0.0860302	-0.00733952	0.0106743	0.491713	0.00394545	0.0106743	0.711665
rs9265808	6	31310278	G	0.1712	-0.0655071	0.0110879	3.46286e-09	28629	0.148111	-0.0100623	0.0110944	0.364423	0.0200014	0.0110944	0.0714145	0.0377218	0.0110944	0.000673701
rs9265809	6	31310290	A	0.1559	-0.0585551	0.0115153	3.67626e-07	28629	0.148111	-0.00375628	0.0115203	0.74438	0.0123345	0.0115203	0.284314	0.0161827	0.0115203	0.160105
rs145758209	6	31310408	C	0.0187	-0.00174408	0.0471373	0.970485	12264	0.0159046	0.0926116	0.0471354	0.0494376	0.0777443	0.0471354	0.0990691	0.0868291	0.0471354	0.0654576
rs9391642	6	31310533	G	0.0473	-0.0641876	0.0196834	0.0011102	28629	0.0656064	-0.0013999	0.0196867	0.943311	0.00172586	0.0196867	0.930142	-0.0234405	0.0196867	0.23378
rs9404988	6	31310568	T	0.0479	-0.0593057	0.0195664	0.00243745	28629	0.0656064	0.00310712	0.0195692	0.873845	0.00621422	0.0195692	0.750826	-0.018802	0.0195692	0.336656
rs28771388	6	31310590	T	0.007	-0.222795	0.076562	0.00361429	12264	0.0139165	-0.209957	0.0765853	0.0061164	-0.132141	0.0765853	0.0844532	-0.0713993	0.0765853	0.35119
rs28771389	6	31310591	C	0.0336	0.360093	0.035286	1.88321e-24	12264	0.0536779	0.0631495	0.0354341	0.0747216	0.0949262	0.0354341	0.00738526	0.101826	0.0354341	0.00405737
rs138923530	6	31311235	C	0.0187	-0.000235687	0.0471373	0.996011	12264	0.0159046	0.09412	0.0471354	0.0458469	0.0792527	0.0471354	0.0926882	0.0883375	0.0471354	0.0609137
rs190253656	6	31311331	T	0.0092	-0.150116	0.0668668	0.0247681	12264	0.0109344	-0.135917	0.0668778	0.0421213	-0.136488	0.0668778	0.0412657	-0.114185	0.0668778	0.0877535
rs181158919	6	31311337	G	0.0184	-0.020269	0.0259194	0.434215	41207	0.0168986	0.0781868	0.0259193	0.00255671	0.0485201	0.0259193	0.0612109	0.0651936	0.0259193	0.0118947
rs143579819	6	31311357	T	0.0183	-0.025391	0.0259887	0.328569	41207	0.0168986	0.0733284	0.0259887	0.0047792	0.0435823	0.0259887	0.093548	0.0603004	0.0259887	0.0203271
rs34540685	6	31311583	G	0.0517	-0.0475843	0.0157304	0.00248633	41207	0.0675944	0.00306296	0.0157319	0.84563	0.0192451	0.0157319	0.22121	-0.00895919	0.0157319	0.569022
rs33998388	6	31311602	G	0.0517	-0.0476315	0.0157303	0.00246178	41207	0.0675944	0.00301578	0.0157319	0.847979	0.0191979	0.0157319	0.222345	-0.00900637	0.0157319	0.566989
rs113370283	6	31311634	A	0.018	-0.025755	0.0262004	0.325607	41207	0.0168986	0.0737685	0.0262004	0.00486936	0.0437801	0.0262004	0.0947272	0.0606344	0.0262004	0.0206537
rs4713456	6	31311671	T	0.1783	-0.0753725	0.00909307	1.14205e-16	41207	0.206759	-0.00686812	0.00910054	0.450433	0.00861188	0.00910054	0.343994	-0.00237218	0.00910054	0.794352
rs72502563	6	31311693	G	0.0502	-0.0485708	0.015951	0.0023268	41207	0.0646123	0.0176185	0.0159526	0.269407	0.0300273	0.0159526	0.0597981	0.0022923	0.0159526	0.885742
rs28380861	6	31311755	G	0.1487	0.269527	0.00970012	6.40419e-170	41207	0.213718	-0.00614916	0.00979045	0.529953	0.00293253	0.00979045	0.764536	0.0178597	0.00979045	0.0681229
rs2394972	6	31311760	A	0.2393	8.16445e-05	0.00816445	0.992021	41207	0.213718	0.0730968	0.00816435	3.45399e-19	0.0172946	0.00816435	0.0341494	0.0333773	0.00816435	4.34772e-05
rs28380862	6	31311795	A	0.1713	0.257352	0.0091581	9.5243e-174	41207	0.214712	-0.00425952	0.00924532	0.644998	0.00488294	0.00924532	0.597393	0.0189174	0.00924532	0.0407412
rs9265840	6	31311811	T	0.1597	-0.123582	0.0094895	9.05425e-39	41207	0.145129	-0.0586253	0.00950889	7.03426e-10	-0.0253486	0.00950889	0.0076811	-0.00547069	0.00950889	0.565072
rs2394973	6	31311862	C	0.0778	0.200383	0.0129672	7.20123e-54	41207	0.0666004	0.265098	0.0130046	2.27418e-92	0.0512451	0.0130046	8.13006e-05	0.0525608	0.0130046	5.30636e-05
rs113367014	6	31311867	A	0.0186	0.000398476	0.0332063	0.990426	24842	0.0168986	0.0983335	0.0332057	0.00306297	0.0688237	0.0332057	0.0382049	0.085409	0.0332057	0.0101078
rs2394974	6	31311872	A	0.3608	-0.016994	0.00725311	0.0191294	41207	0.349901	0.0580928	0.0072535	1.15709e-15	0.0196263	0.0072535	0.00681474	0.0207419	0.0072535	0.00424219
rs527948201	6	31311885	T	0.0179	-0.0265874	0.0262721	0.311538	41207	0.0168986	0.0732086	0.0262721	0.00532721	0.0431381	0.0262721	0.100596	0.0600385	0.0262721	0.0222978
rs2394975	6	31311888	A	0.3434	-0.0150232	0.00733554	0.04056	41207	0.333996	0.05466	0.00733582	9.25627e-14	0.0172108	0.00733582	0.0189697	0.0175145	0.00733582	0.0169617
rs60091015	6	31311936	G	0.0504	-0.0384827	0.0159217	0.015649	41207	0.0646123	0.0217959	0.0159226	0.171042	0.0350822	0.0159226	0.0275739	0.00727681	0.0159226	0.647663
rs34907473	6	31311938	G	0.3345	-0.102838	0.00736559	2.65867e-44	41207	0.347913	-0.0314153	0.00738291	2.08916e-05	-0.00550242	0.00738291	0.456095	-0.0116463	0.00738291	0.114688
rs4713458	6	31312012	C	0.1248	-0.0902901	0.0105307	9.99514e-18	41207	0.138171	-0.016299	0.01054	0.122008	-0.000643174	0.01054	0.951341	-0.00363084	0.01054	0.730483
rs2508003	6	31312044	G	0.1581	-0.127655	0.00952718	6.12833e-41	41207	0.143141	-0.0628304	0.0095478	4.68505e-11	-0.0294504	0.0095478	0.0020388	-0.00996672	0.0095478	0.296543
rs2394977	6	31312058	G	0.4707	-0.0759944	0.00696877	1.09093e-27	41207	0.469185	0.024029	0.00697873	0.00057493	-0.00258534	0.00697873	0.711039	-0.00322915	0.00697873	0.64357
rs2256752	6	31312059	C	0.3212	0.171882	0.00741192	5.74433e-119	41207	0.326044	0.00224519	0.00746003	0.763443	0.0106343	0.00746003	0.154011	0.00603044	0.00746003	0.418879
rs4637682	6	31312237	A	0.3946	-0.0318498	0.00712524	7.82196e-06	41207	0.392644	0.0544865	0.00712689	2.08607e-14	0.0210933	0.00712689	0.00307961	0.0157726	0.00712689	0.02689
rs114665205	6	31312423	G	0.012	-0.100606	0.0411983	0.0146061	24842	0.0129225	0.00355963	0.0412024	0.931153	-0.00230934	0.0412024	0.955303	-0.00033772	0.0412024	0.99346
rs4260781	6	31312437	T	0.5075	-0.0488208	0.00696345	2.36621e-12	41207	0.456262	0.0589491	0.00696752	2.66111e-17	0.0273855	0.00696752	8.4785e-05	0.0260196	0.00696752	0.000188156
rs28380878	6	31312451	C	0.0526	-0.156895	0.0186981	4.82024e-17	28629	0.0616302	-0.147995	0.0187207	2.67063e-15	-0.117534	0.0187207	3.42265e-10	-0.0799848	0.0187207	1.93269e-05
rs3852214	6	31312476	T	0.1249	-0.0903852	0.010527	9.00497e-18	41207	0.137177	-0.0136849	0.0105363	0.194002	0.00404718	0.0105363	0.700892	0.00187004	0.0105363	0.859127
rs28380882	6	31312506	C	0.1828	0.256859	0.00892338	3.30529e-182	41207	0.224652	-0.0049225	0.00901254	0.58494	0.00489399	0.00901254	0.587116	0.0164203	0.00901254	0.0684646
rs2854009	6	31312532	G	0.2486	-0.00527101	0.00805965	0.513112	41207	0.220676	0.0753937	0.0080596	8.39814e-21	0.0148898	0.0080596	0.0646802	0.032458	0.0080596	5.64333e-05
rs2854008	6	31312538	A	0.2459	-0.0891338	0.00807738	2.59052e-28	41207	0.223658	-0.0107652	0.0080892	0.183252	0.00442419	0.0080892	0.58443	-0.0159816	0.0080892	0.0481924
rs75514101	6	31312540	T	0.0137	-0.20313	0.0385739	1.39428e-07	24842	0.0238569	-0.11626	0.0385946	0.00259255	-0.10293	0.0385946	0.00765411	-0.102523	0.0385946	0.00789789
rs79587037	6	31312562	A	0.0137	-0.205904	0.0385733	9.39775e-08	24842	0.0238569	-0.119034	0.0385946	0.00204097	-0.105704	0.0385946	0.00616567	-0.105297	0.0385946	0.00636648
rs4397267	6	31312570	C	0.3218	-0.105246	0.00743842	1.89432e-45	41207	0.331014	-0.0305469	0.00745637	4.18989e-05	-0.000585944	0.00745637	0.937364	-0.00786617	0.00745637	0.291444
rs4492231	6	31312571	A	0.0488	-0.0469958	0.0161664	0.00364913	41207	0.0616302	0.0309949	0.0161679	0.0552301	0.0400356	0.0161679	0.0132775	0.014819	0.0161679	0.359367
rs28380884	6	31312603	A	0.1832	0.256187	0.00891613	1.47729e-181	41207	0.224652	-0.00537284	0.0090049	0.550736	0.00443533	0.0090049	0.622333	0.0159519	0.0090049	0.0764837
rs9265858	6	31312623	A	0.1261	-0.11976	0.0104768	2.92718e-30	41207	0.137177	-0.0433735	0.0104933	3.57354e-05	-0.0257138	0.0104933	0.0142655	-0.0278821	0.0104933	0.00788072
rs28732131	6	31312625	C	0.1423	0.349142	0.00982144	8.60959e-277	41207	0.158052	NA	NA	NA	NA	NA	NA	NA	NA	NA
rs9265860	6	31312664	A	0.1257	-0.120289	0.010491	1.95488e-30	41207	0.138171	-0.0465256	0.0105076	9.51871e-06	-0.0309179	0.0105076	0.00325629	-0.0329083	0.0105076	0.00173699
rs28380887	6	31312712	A	0.0387	-0.157501	0.0180434	2.56934e-18	41207	0.0616302	-0.1472	0.0180599	3.61983e-16	-0.111946	0.0180599	5.69746e-10	-0.0708871	0.0180599	8.66882e-05
rs4374861	6	31312722	A	0.1544	-0.0996591	0.00962797	4.14137e-25	41207	0.136183	-0.0318406	0.00964036	0.000957109	-0.00153805	0.00964036	0.873241	0.0158232	0.00964036	0.100725
rs72502564	6	31312739	G	0.0446	-0.0644099	0.020242	0.00146262	28629	0.0646123	0.00767772	0.0202452	0.704512	0.0211923	0.0202452	0.295201	-0.00901425	0.0202452	0.656136
rs9265864	6	31312747	T	0.3425	0.0759116	0.00879523	6.08179e-18	28629	0.352883	-0.0728968	0.00880651	1.25683e-16	-0.0586013	0.00880651	2.84607e-11	-0.0512135	0.00880651	6.04817e-09
rs9265865	6	31312748	G	0.3426	0.0758887	0.00879462	6.18907e-18	28629	0.352883	-0.0729092	0.00880589	1.23598e-16	-0.0586148	0.00880589	2.80778e-11	-0.0512275	0.00880589	5.97655e-09
rs9265867	6	31312790	T	0.1236	-0.0911719	0.0105743	6.57947e-18	41207	0.137177	-0.0141265	0.0105837	0.181964	0.00368539	0.0105837	0.727681	0.00149846	0.0105837	0.887411
rs115034963	6	31312822	A	0.0495	-0.0443195	0.0160578	0.00578014	41207	0.0616302	0.0331463	0.0160591	0.0390158	0.0421261	0.0160591	0.00871091	0.0170793	0.0160591	0.287542
rs28380889	6	31312826	C	0.183	0.256121	0.00892003	2.62575e-181	41207	0.222664	-0.00496274	0.00900872	0.581714	0.00405183	0.00900872	0.652878	0.0156477	0.00900872	0.0823949
rs115190576	6	31312834	C	0.0487	-0.0472357	0.0161822	0.00351156	41207	0.0616302	0.0308309	0.0161836	0.0567716	0.0398804	0.0161836	0.0137304	0.0146393	0.0161836	0.365691
rs9265870	6	31312892	G	0.3087	0.122688	0.00751629	6.7724e-60	41207	0.357853	-0.0328972	0.00754046	1.28433e-05	-0.0179169	0.00754046	0.0174967	-0.0108173	0.00754046	0.151409
rs75187621	6	31312917	G	0.0141	-0.199661	0.0380306	1.52099e-07	24842	0.0248509	-0.131176	0.038051	0.000566079	-0.130554	0.038051	0.000601307	-0.12919	0.038051	0.000685849
rs72502565	6	31312960	G	0.0496	-0.0452556	0.0160424	0.00478742	41207	0.0626243	0.0263191	0.0160437	0.100909	0.0310831	0.0160437	0.0526967	0.00484425	0.0160437	0.762697
rs9265872	6	31312972	C	0.1249	-0.0897652	0.0105272	1.50192e-17	41207	0.139165	-0.0156182	0.0105363	0.138254	0.000245222	0.0105363	0.981432	-0.00175097	0.0105363	0.868012
rs9265874	6	31312988	G	0.1249	-0.0897652	0.0105272	1.50192e-17	41207	0.139165	-0.0156182	0.0105363	0.138254	0.000245222	0.0105363	0.981432	-0.00175097	0.0105363	0.868012
rs9265875	6	31313011	C	0.1237	-0.118992	0.0105639	1.97582e-29	41207	0.139165	-0.0451168	0.0105801	2.00513e-05	-0.0293114	0.0105801	0.00559814	-0.0303226	0.0105801	0.0041568
rs9265881	6	31313087	A	0.1261	-0.119604	0.0104768	3.4788e-30	41207	0.138171	-0.0430697	0.0104933	4.05181e-05	-0.0252181	0.0104933	0.0162495	-0.0273848	0.0104933	0.00906102
rs28380895	6	31313122	A	0.1826	0.25682	0.00892728	5.39415e-182	41207	0.223658	-0.00380085	0.00901637	0.673354	0.00546848	0.00901637	0.544179	0.0163856	0.00901637	0.0691688
rs112587708	6	31313174	T	0.0181	-0.0332361	0.026129	0.203373	41207	0.0168986	0.0660171	0.0261292	0.0115185	0.0361101	0.0261292	0.166977	0.0529186	0.0261292	0.0428401
rs7450302	6	31313362	T	0.1825	-0.0892031	0.00900769	4.03972e-23	41207	0.163022	-0.0252038	0.00901829	0.00519411	0.0022545	0.00901829	0.802594	0.0211165	0.00901829	0.0192054
rs7450349	6	31313378	A	0.1376	-0.0991848	0.0101003	9.23435e-23	41207	0.115308	-0.0432805	0.010112	1.86787e-05	-0.0120999	0.010112	0.231465	0.0168922	0.010112	0.0948171
rs111343098	6	31313414	G	0.0175	-0.0462122	0.0318705	0.147059	28629	0.0159046	0.0512653	0.0318711	0.107721	0.0359062	0.0318711	0.259908	0.0519591	0.0318711	0.10304
rs28732133	6	31313415	G	0.15	0.341983	0.0115282	2.17259e-193	28629	0.152087	NA	NA	NA	NA	NA	NA	NA	NA	NA
rs113169753	6	31313463	A	0.1105	-0.0657599	0.0111062	3.1999e-09	41207	0.138171	-0.0129528	0.0111108	0.2437	0.026663	0.0111108	0.0164069	0.0386182	0.0111108	0.000509453
rs9265903	6	31313482	G	0.089	-0.105699	0.0122224	5.24098e-18	41207	0.0864811	-0.0366192	0.0122333	0.00275898	-0.0143642	0.0122333	0.240322	-0.023792	0.0122333	0.0517935
rs28380904	6	31313556	A	0.0326	-0.183015	0.0252365	4.10662e-13	24842	0.0636183	-0.174745	0.0252627	4.60895e-12	-0.140908	0.0252627	2.43684e-08	-0.0990537	0.0252627	8.82019e-05
rs28380907	6	31313595	A	0.0408	-0.154405	0.017592	1.67893e-18	41207	0.0656064	-0.142887	0.0176082	4.86565e-16	-0.111161	0.0176082	2.73681e-10	-0.0695354	0.0176082	7.84656e-05
rs9265907	6	31313623	G	0.126	-0.119822	0.0104804	2.86052e-30	41207	0.138171	-0.0461334	0.0104968	1.10781e-05	-0.0305416	0.0104968	0.00361887	-0.0335171	0.0104968	0.00140771
rs72502566	6	31313637	C	0.0496	-0.0449348	0.0160424	0.00509445	41207	0.0626243	0.0327111	0.0160437	0.0414629	0.0422658	0.0160437	0.00842836	0.0156483	0.0160437	0.329386
rs28380908	6	31313646	T	0.1822	0.256469	0.00893528	3.50011e-181	41207	0.219682	-0.00321564	0.00902406	0.721585	0.0100138	0.00902406	0.267138	0.0239656	0.00902406	0.00791323
rs9265909	6	31313714	G	0.3599	0.102568	0.00723994	1.46632e-45	41207	0.384692	-0.0426212	0.00725746	4.28643e-09	-0.0195885	0.00725746	0.00695303	0.000608175	0.00725746	0.933215
rs9265912	6	31313733	T	0.3373	-0.119542	0.00734423	1.43745e-59	41207	0.314115	-0.0481001	0.00736772	6.64315e-11	-0.0205853	0.00736772	0.00520632	-0.0137142	0.00736772	0.0626884
rs28380911	6	31313740	C	0.0408	-0.160427	0.0175907	7.51243e-20	41207	0.0675944	-0.144904	0.0176082	1.88243e-16	-0.111848	0.0176082	2.12458e-10	-0.073035	0.0176082	3.35705e-05
rs28380912	6	31313760	C	0.0408	-0.160427	0.0175907	7.51243e-20	41207	0.0675944	-0.144904	0.0176082	1.88243e-16	-0.111848	0.0176082	2.12458e-10	-0.073035	0.0176082	3.35705e-05
rs111892155	6	31313808	T	0.0181	-0.0342812	0.026129	0.18952	41207	0.0168986	0.064972	0.0261292	0.0128984	0.035065	0.0261292	0.179601	0.0518735	0.0261292	0.0471147
rs2596525	6	31313834	C	0.1836	0.256128	0.00890849	8.80057e-182	41207	0.224652	-0.0052111	0.00899729	0.562464	0.00458878	0.00899729	0.610039	0.0160956	0.00899729	0.0736252
rs2596524	6	31313906	A	0.158	-0.127754	0.00952961	5.57665e-41	41207	0.143141	-0.062913	0.00955025	4.47083e-11	-0.0295244	0.00955025	0.00199164	-0.0100357	0.00955025	0.293337
rs12173768	6	31313926	T	0.0496	-0.0452556	0.0160424	0.00478742	41207	0.0616302	0.0321362	0.0160437	0.0451733	0.0411075	0.0160437	0.0104008	0.0160846	0.0160437	0.31608
rs114374836	6	31313947	T	0.0177	-0.0488972	0.0264167	0.0641696	41207	0.0159046	0.0480378	0.0264174	0.0690011	0.0327642	0.0264174	0.214884	0.0420972	0.0264174	0.111039
rs2854004	6	31313972	A	0.4534	-0.103299	0.00697875	1.42191e-49	41207	0.427435	-0.0111408	0.00699719	0.111343	0.0140407	0.00699719	0.0447909	-0.0037569	0.00699719	0.591326
rs12174571	6	31313990	G	0.0492	-0.045172	0.0161041	0.00503166	41207	0.0616302	0.0325174	0.0161054	0.0434838	0.0415232	0.0161054	0.00993141	0.0164041	0.0161054	0.30842
rs9265917	6	31313994	A	0.1376	-0.109962	0.0121144	1.11609e-19	28629	0.11332	-0.0446077	0.0121316	0.000236012	-0.0284411	0.0121316	0.0190588	-0.030746	0.0121316	0.0112649
rs113727715	6	31314023	T	0.0181	-0.0344903	0.026129	0.186835	41207	0.0168986	0.064763	0.0261292	0.0131913	0.034856	0.0261292	0.182209	0.0516645	0.0261292	0.0480114
rs9265918	6	31314043	C	0.1472	-0.0753894	0.011787	1.595e-10	28629	0.137177	-0.00381962	0.0117952	0.746067	0.0127263	0.0117952	0.280612	0.0106948	0.0117952	0.364558
rs9265919	6	31314044	A	0.1472	-0.0753894	0.011787	1.595e-10	28629	0.137177	-0.00381962	0.0117952	0.746067	0.0127263	0.0117952	0.280612	0.0106948	0.0117952	0.364558
rs9265920	6	31314048	A	0.1503	-0.0714761	0.0116867	9.59533e-10	28629	0.140159	-9.38252e-05	0.0116942	0.993598	0.0118981	0.0116942	0.308943	0.00942562	0.0116942	0.420237
rs12175330	6	31314066	T	0.4096	-0.0272102	0.00708229	0.000122036	41207	0.407555	0.065451	0.00708347	2.46603e-20	0.0301775	0.00708347	2.04181e-05	0.0263181	0.00708347	0.000202865
rs2596523	6	31314073	C	0.1838	0.256221	0.00890459	4.53798e-182	41207	0.225646	-0.00496726	0.00899349	0.580731	0.00532652	0.00899349	0.553674	0.0167136	0.00899349	0.0631106
rs114088084	6	31314095	T	0.0779	0.199105	0.0129601	2.89846e-53	41207	0.0666004	0.263783	0.012997	1.40263e-91	0.0500553	0.012997	0.00011749	0.0513702	0.012997	7.73461e-05
rs3016018	6	31314106	G	0.5321	-0.0422456	0.00697812	1.41293e-09	41207	0.494036	0.0648023	0.00698114	1.65583e-20	0.0333856	0.00698114	1.73333e-06	0.0170179	0.00698114	0.0147812
rs9265922	6	31314107	T	0.126	-0.119811	0.0104804	2.89366e-30	41207	0.137177	-0.0433986	0.0104968	3.55809e-05	-0.025733	0.0104968	0.0142261	-0.027902	0.0104968	0.00785748
rs9265923	6	31314110	A	0.126	-0.119791	0.0104804	2.96109e-30	41207	0.137177	-0.0433777	0.0104968	3.58905e-05	-0.0257121	0.0104968	0.014305	-0.0278811	0.0104968	0.00790401
rs4475359	6	31314298	T	0.2404	0.00675765	0.00815157	0.407104	41207	0.209742	0.0805972	0.00815154	4.72346e-23	0.0225015	0.00815154	0.00577313	0.038969	0.00815154	1.74805e-06
rs3916451	6	31314302	T	0.4282	0.159449	0.00699583	5.50434e-115	41207	0.434394	0.0301643	0.0070397	1.82835e-05	-0.00372158	0.0070397	0.597044	0.0157757	0.0070397	0.0250285
rs9265929	6	31314313	C	0.1595	-0.128144	0.00949287	1.58513e-41	41207	0.143141	-0.0635513	0.00951372	2.39004e-11	-0.0302904	0.00951372	0.00145321	-0.0108763	0.00951372	0.252946
rs9265930	6	31314347	A	0.1581	-0.12774	0.00952716	5.4283e-41	41207	0.143141	-0.0629158	0.0095478	4.41141e-11	-0.0295358	0.0095478	0.00197835	-0.0100521	0.0095478	0.292425
rs9391719	6	31314372	C	0.0496	-0.0452716	0.0160424	0.00477252	41207	0.0616302	0.0321202	0.0160437	0.0452807	0.0410914	0.0160437	0.0104307	0.0160686	0.0160437	0.316562
rs28380916	6	31314387	G	0.1838	0.255976	0.00890476	1.01628e-181	41207	0.224652	-0.00394611	0.00899349	0.660825	0.00580064	0.00899349	0.518939	0.0172451	0.00899349	0.055174
rs73728867	6	31314414	C	0.007	-0.138332	0.0538046	0.0101405	24842	0.0109344	-0.159518	0.0538106	0.00303247	-0.154174	0.0538106	0.00416859	-0.127185	0.0538106	0.0180997
rs113511111	6	31314438	A	0.1105	-0.06566	0.0111062	3.37979e-09	41207	0.138171	-0.0101659	0.0111108	0.360216	0.0286195	0.0111108	0.0100001	0.0405383	0.0111108	0.000263724
rs112999185	6	31314582	A	0.0181	-0.0345164	0.026129	0.186501	41207	0.0168986	0.0647368	0.0261292	0.0132283	0.0348299	0.0261292	0.182537	0.0516384	0.0261292	0.0481244
rs2508000	6	31314588	T	0.158	-0.127839	0.00952958	4.93933e-41	41207	0.143141	-0.0629984	0.00955025	4.20945e-11	-0.0296098	0.00955025	0.00193248	-0.0101211	0.00955025	0.289248
rs113679636	6	31314634	A	0.0181	-0.0345164	0.026129	0.186501	41207	0.0168986	0.0647368	0.0261292	0.0132283	0.0348299	0.0261292	0.182537	0.0516384	0.0261292	0.0481244
rs2507999	6	31314646	A	0.2841	-0.14656	0.00769019	5.63895e-81	41207	0.280318	-0.0648953	0.00772392	4.39478e-17	-0.0346802	0.00772392	7.12336e-06	-0.023857	0.00772392	0.00201021
rs116619269	6	31314709	A	0.0177	-0.0489237	0.0264167	0.0640258	41207	0.0159046	0.0480114	0.0264174	0.0691539	0.0327377	0.0264174	0.215254	0.0420708	0.0264174	0.111264
rs111606016	6	31314723	C	0.1105	-0.0657932	0.0111062	3.14203e-09	41207	0.139165	-0.0125557	0.0111108	0.258459	0.0270444	0.0111108	0.0149302	0.0377744	0.0111108	0.000674383
rs111603143	6	31314752	A	0.0181	-0.0346732	0.026129	0.184509	41207	0.0168986	0.0645801	0.0261292	0.0134524	0.0346731	0.0261292	0.184514	0.0514816	0.0261292	0.0488076
rs2394984	6	31314770	A	0.0409	-0.160239	0.0175701	7.51243e-20	41207	0.0675944	-0.144734	0.0175876	1.88243e-16	-0.111717	0.0175876	2.12458e-10	-0.0729495	0.0175876	3.35705e-05
rs2507997	6	31314781	G	0.2476	-0.091394	0.00805802	8.12657e-30	41207	0.223658	-0.0132067	0.00807049	0.101752	0.00194753	0.00807049	0.809311	-0.018411	0.00807049	0.022532
rs5021845	6	31314866	C	0.4226	-0.135635	0.0070201	3.57654e-83	41207	0.383698	-0.0389533	0.00705174	3.31517e-08	-0.0128075	0.00705174	0.0693376	-0.0156612	0.00705174	0.026358
rs2507996	6	31314921	A	0.3025	-0.143048	0.00755069	4.85591e-80	41207	0.297217	-0.0556187	0.00758341	2.22965e-13	-0.0287768	0.00758341	0.000147818	-0.0168877	0.00758341	0.0259522
rs9265936	6	31314924	A	0.1261	-0.119604	0.0104768	3.4788e-30	41207	0.137177	-0.0432168	0.0104933	3.81307e-05	-0.0255572	0.0104933	0.014868	-0.0277254	0.0104933	0.00823673
rs9391720	6	31314969	G	0.4229	-0.135233	0.00701962	1.05665e-82	41207	0.383698	-0.0389417	0.00705107	3.33638e-08	-0.0116247	0.00705107	0.0992206	-0.0136506	0.00705107	0.0528725
rs28771421	6	31315003	C	0.4246	-0.135349	0.0070158	6.27002e-83	41207	0.384692	-0.0389619	0.00704733	3.22787e-08	-0.0115659	0.00704733	0.100762	-0.0131312	0.00704733	0.0624228
rs115813673	6	31315015	C	0.0478	-0.0586075	0.0163252	0.000330678	41207	0.0606362	0.0186396	0.0163276	0.253619	0.0270145	0.0163276	0.0980189	-0.000746482	0.0163276	0.963534
rs9265943	6	31315067	A	0.1475	-0.0736442	0.0117774	4.02642e-10	28629	0.138171	-0.00199691	0.0117852	0.86545	0.0147149	0.0117852	0.211818	0.0136104	0.0117852	0.248146
rs115732412	6	31315096	T	0.1108	0.057619	0.01331	1.49788e-05	28629	0.127237	0.135132	0.0133141	3.32841e-24	0.00661966	0.0133141	0.619054	-0.00388996	0.0133141	0.770158
rs28771423	6	31315149	A	0.4442	0.0582304	0.00700475	9.33125e-17	41207	0.487078	-0.0653786	0.00701053	1.10187e-20	-0.0370261	0.00701053	1.28129e-07	-0.0299795	0.00701053	1.89979e-05
rs9265947	6	31315165	T	0.316	-0.146944	0.00745756	1.9924e-86	41207	0.318091	-0.0550833	0.00749252	1.95603e-13	-0.0280143	0.00749252	0.000184774	-0.0131037	0.00749252	0.0803081
rs28771424	6	31315176	A	0.0409	-0.159923	0.0175701	8.86834e-20	41207	0.0675944	-0.144419	0.0175876	2.1863e-16	-0.111402	0.0175876	2.38717e-10	-0.0726339	0.0175876	3.63015e-05
rs200335735	6	31315262	G	0.0428	-0.0811226	0.0206419	8.49459e-05	28629	0.0616302	0.00189413	0.0206471	0.926906	0.0115174	0.0206471	0.576964	-0.0153241	0.0206471	0.45797
rs9265951	6	31315270	C	0.4431	0.0603853	0.00700607	6.75414e-18	41207	0.454274	-0.0472486	0.00701229	1.60624e-11	-0.023574	0.00701229	0.00077435	-0.0130877	0.00701229	0.0619865
rs116128565	6	31315294	A	0.0177	-0.0493991	0.0264166	0.0614838	41207	0.0159046	0.0475359	0.0264174	0.0719531	0.0322623	0.0264174	0.221992	0.0415954	0.0264174	0.115362
rs9265953	6	31315312	A	0.4425	0.0604636	0.00700702	6.18907e-18	41207	0.454274	-0.0471852	0.00701327	1.72024e-11	-0.0235073	0.00701327	0.00080279	-0.0130196	0.00701327	0.0633938
rs9265959	6	31315425	T	0.1581	-0.127759	0.00952715	5.28388e-41	41207	0.143141	-0.0629347	0.0095478	4.35276e-11	-0.0295547	0.0095478	0.00196515	-0.0100711	0.0095478	0.291515
rs74996280	6	31315486	T	0.0141	-0.199851	0.0380306	1.48024e-07	24842	0.0228628	-0.118502	0.038051	0.00184389	-0.10755	0.038051	0.00470655	-0.107007	0.038051	0.00492048
rs9265961	6	31315501	A	0.2966	-0.0972952	0.0076113	2.04044e-37	41207	0.246521	-0.0233113	0.00762628	0.00223779	-0.00160009	0.00762628	0.833814	-0.00383297	0.00762628	0.615246
rs9265962	6	31315520	A	0.3037	-0.142753	0.00754231	6.83454e-80	41207	0.296223	-0.0559395	0.00757493	1.52663e-13	-0.0293345	0.00757493	0.000107693	-0.0174529	0.00757493	0.0212206
rs28380924	6	31315531	A	0.0351	-0.156199	0.0189126	1.46898e-16	41207	0.05666	-0.134259	0.018928	1.31125e-12	-0.0973372	0.018928	2.71113e-07	-0.0580079	0.018928	0.00217916
rs9265963	6	31315540	A	0.1581	-0.127598	0.0095272	6.64418e-41	41207	0.143141	-0.0627735	0.0095478	4.87663e-11	-0.0293935	0.0095478	0.00208003	-0.0099098	0.0095478	0.29931
rs36119838	6	31315585	T	0.1333	0.345016	0.0130165	8.2655e-155	24842	0.157058	NA	NA	NA	NA	NA	NA	NA	NA	NA
rs9265969	6	31315706	A	0.1382	-0.0334761	0.0100923	0.000909896	41207	0.10338	0.0302437	0.0100935	0.00273236	0.030838	0.0100935	0.00224885	0.00187752	0.0100935	0.852435
rs2523623	6	31315729	T	0.4232	-0.134851	0.00701912	2.93729e-82	41207	0.382704	-0.0387155	0.0070504	3.9912e-08	-0.0127753	0.0070504	0.0699879	-0.0156161	0.0070504	0.0267658
rs2596522	6	31315755	A	0.3368	-0.143262	0.00733662	6.47322e-85	41207	0.343936	-0.0479654	0.0073704	7.62418e-11	-0.0241065	0.0073704	0.00107274	-0.0156528	0.0073704	0.0336923
rs9265975	6	31315891	A	0.2879	-0.154444	0.0076556	1.65681e-90	41207	0.296223	-0.0846574	0.00769322	3.6492e-28	-0.0476073	0.00769322	6.08499e-10	-0.0295823	0.00769322	0.000120432
rs9265977	6	31315959	G	0.2634	-0.088068	0.00789635	6.92321e-29	41207	0.239563	-0.00380696	0.00790817	0.630235	0.00752653	0.00790817	0.341228	-0.0103207	0.00790817	0.191869
rs9265978	6	31315999	G	0.2644	-0.0876151	0.00788685	1.13423e-28	41207	0.239563	-0.00345635	0.00789856	0.661682	0.00786336	0.00789856	0.319472	-0.00996219	0.00789856	0.207213
rs9405028	6	31316024	A	0.0198	-0.0186782	0.0322038	0.561915	24842	0.0139165	0.0309403	0.0322034	0.336665	0.0743696	0.0322034	0.0209229	0.0288043	0.0322034	0.371083
rs9265980	6	31316045	A	0.1456	-0.111095	0.00986111	1.93147e-29	41207	0.157058	-0.0274432	0.00987616	0.00545721	-0.0149705	0.00987616	0.129563	-0.01286	0.00987616	0.192873
rs9265983	6	31316111	C	0.1441	-0.110834	0.00990381	4.51315e-29	41207	0.154076	-0.0276904	0.00991873	0.00524272	-0.0159298	0.00991873	0.108266	-0.0155194	0.00991873	0.117664
rs114199487	6	31316112	A	0.0181	-0.0358228	0.0261289	0.170375	41207	0.0168986	0.0634304	0.0261292	0.0152005	0.0335235	0.0261292	0.199497	0.050332	0.0261292	0.0540706
rs9265984	6	31316151	T	0.2643	-0.0873504	0.00788788	1.67742e-28	41207	0.240557	-0.00261283	0.00789952	0.740827	0.00894202	0.00789952	0.257647	-0.00889636	0.00789952	0.260085
rs9265986	6	31316281	T	0.2642	-0.0873217	0.00788885	1.77369e-28	41207	0.240557	-0.00257382	0.00790048	0.74459	0.00898243	0.00790048	0.25556	-0.00885811	0.00790048	0.262198
rs9265987	6	31316288	C	0.2642	-0.0873217	0.00788885	1.77369e-28	41207	0.240557	-0.00257382	0.00790048	0.74459	0.00898243	0.00790048	0.25556	-0.00885811	0.00790048	0.262198
rs113109076	6	31316316	T	0.018	-0.0330646	0.0262002	0.206949	41207	0.0168986	0.0664588	0.0262004	0.0111947	0.0364704	0.0262004	0.163928	0.0533247	0.0262004	0.0418242
rs9265988	6	31316387	C	0.471	0.14904	0.00693984	2.61041e-102	41207	0.497018	0.0374809	0.00697849	7.83379e-08	0.00584898	0.00697849	0.40195	0.0193704	0.00697849	0.00550775
rs28385398	6	31316391	A	0.143	0.346955	0.00980264	2.11186e-274	41207	0.157058	NA	NA	NA	NA	NA	NA	NA	NA	NA
rs9265989	6	31316417	A	0.4714	0.148868	0.0069396	4.37435e-102	41207	0.497018	0.0373144	0.00697816	8.927e-08	0.005684	0.00697816	0.415335	0.0192048	0.00697816	0.00592092
rs2596520	6	31316481	T	0.1582	-0.127802	0.00952468	4.74342e-41	41207	0.143141	-0.0629945	0.00954535	4.12569e-11	-0.029623	0.00954535	0.00191312	-0.0101443	0.00954535	0.287894
rs9265995	6	31316535	T	0.4713	0.149447	0.00693938	7.16318e-103	41207	0.497018	0.0378913	0.00697824	5.63793e-08	0.00626052	0.00697824	0.369639	0.0197815	0.00697824	0.00458634
rs28732137	6	31316553	T	0.1521	0.343102	0.0114593	5.76261e-197	28629	0.157058	NA	NA	NA	NA	NA	NA	NA	NA	NA
rs2596519	6	31316563	T	0.1635	-0.0760599	0.0112916	1.62806e-11	28629	0.143141	-0.0121096	0.0113003	0.28389	0.0208203	0.0113003	0.0654088	0.0400413	0.0113003	0.000395035
rs9265997	6	31316609	T	0.0888	-0.106051	0.0122348	4.39777e-18	41207	0.0854871	-0.0370451	0.0122458	0.00248523	-0.0149281	0.0122458	0.222829	-0.0245007	0.0122458	0.0454197
rs9265999	6	31316650	G	0.4702	0.149171	0.00694043	1.81028e-102	41207	0.497018	0.0376011	0.00697914	7.13912e-08	0.00596621	0.00697914	0.392627	0.0194889	0.00697914	0.00523104
rs9266000	6	31316651	T	0.4704	0.148934	0.00694039	3.7631e-102	41207	0.497018	0.0373668	0.00697898	8.59374e-08	0.00573271	0.00697898	0.411404	0.0192551	0.00697898	0.00579762
rs28732138	6	31316699	A	0.0915	0.388593	0.0119292	9.26957e-233	41207	0.0984095	0.0611841	0.0120817	4.10081e-07	0.00104135	0.0120817	0.931313	-0.0125195	0.0120817	0.30009
rs9266002	6	31316713	G	0.4704	0.149092	0.00694031	2.29413e-102	41207	0.497018	0.0375247	0.00697898	7.58145e-08	0.00589057	0.00697898	0.398644	0.019413	0.00697898	0.00540862
rs5014817	6	31316764	G	0.3741	-0.138739	0.00716625	1.67885e-83	41207	0.416501	-0.0448376	0.00719869	4.70669e-10	-0.0151058	0.00719869	0.0358684	-0.0153926	0.00719869	0.0324959
rs9266007	6	31316825	T	0.1441	-0.111011	0.00990376	3.68331e-29	41207	0.154076	-0.0278681	0.00991873	0.00495958	-0.0161075	0.00991873	0.104386	-0.0156971	0.00991873	0.113519
rs9266008	6	31316826	G	0.144	-0.111448	0.00990651	2.31592e-29	41207	0.154076	-0.0282811	0.00992159	0.0043656	-0.0165171	0.00992159	0.0959595	-0.0161065	0.00992159	0.104507
rs4530905	6	31316880	T	0.4094	-0.142423	0.00704926	9.02798e-91	41207	0.416501	-0.0500181	0.00708401	1.65653e-12	-0.02076	0.00708401	0.00338371	-0.0210422	0.00708401	0.00297428
rs2596516	6	31316900	G	0.0408	-0.160497	0.0175906	7.24016e-20	41207	0.0675944	-0.144974	0.0176082	1.82078e-16	-0.111918	0.0176082	2.07018e-10	-0.0731053	0.0176082	3.29907e-05
rs2246010	6	31317024	C	0.0435	-0.164228	0.0162024	3.8244e-24	45674	0.0675944	-0.150646	0.0162205	1.58145e-20	-0.118358	0.0162205	2.94659e-13	-0.0846945	0.0162205	1.77522e-07
rs2923006	6	31317099	G	0.4686	0.150271	0.00694124	6.21134e-104	41207	0.497018	0.0386793	0.00698052	3.00697e-08	0.00703817	0.00698052	0.31333	0.0205635	0.00698052	0.00322072
rs9266015	6	31317127	A	0.1129	-0.0767729	0.0110006	2.97288e-12	41207	0.114314	-0.00804739	0.0110069	0.464706	0.0104269	0.0110069	0.343483	0.0089515	0.0110069	0.416069
rs4540292	6	31317182	G	0.4118	-0.145264	0.00668834	1.35701e-104	45674	0.416501	-0.0619702	0.00672272	3.02621e-20	-0.0313321	0.00672272	3.15237e-06	-0.0319637	0.00672272	1.98858e-06
rs9266018	6	31317223	A	0.089	-0.105736	0.0122224	5.10501e-18	41207	0.0854871	-0.0368001	0.0122333	0.00262817	-0.0147055	0.0122333	0.22933	-0.0242684	0.0122333	0.047279
rs2523622	6	31317232	G	0.4695	0.14838	0.00694144	2.23484e-101	41207	0.497018	0.0368011	0.00697974	1.34532e-07	0.00516355	0.00697974	0.459427	0.0186874	0.00697974	0.00742006
rs11760087	6	31317284	A	0.0346	-0.0543525	0.0190577	0.00434451	41207	0.0477137	0.0290736	0.0190593	0.127153	0.0236725	0.0190593	0.214221	0.00850816	0.0190593	0.655306
rs2156875	6	31317347	C	0.4713	0.147404	0.00659231	9.65128e-111	45674	0.498012	0.0473414	0.00662822	9.17168e-13	0.0142565	0.00662822	0.0314853	0.0272595	0.00662822	3.91151e-05
rs62401893	6	31317361	A	0.025	-0.079685	0.0223082	0.000354265	41207	0.027833	-0.0103684	0.0223114	0.642137	-0.00723164	0.0223114	0.745845	0.0101394	0.0223114	0.649506
rs2246025	6	31317382	G	0.0408	-0.160515	0.0175906	7.17363e-20	41207	0.0675944	-0.144992	0.0176082	1.80568e-16	-0.111936	0.0176082	2.05679e-10	-0.0731228	0.0176082	3.28473e-05
rs111789237	6	31317404	A	0.0181	-0.0344641	0.026129	0.187169	41207	0.0168986	0.0647891	0.0261292	0.0131543	0.0348821	0.0261292	0.181882	0.0516906	0.0261292	0.0478985
rs11760072	6	31317410	T	0.0339	-0.0589318	0.0192462	0.00219863	41207	0.0477137	0.0253207	0.0192481	0.188345	0.0198661	0.0192481	0.302022	0.00455156	0.0192481	0.81307
rs9266022	6	31317446	A	0.4093	-0.142568	0.00704946	6.01986e-91	41207	0.416501	-0.0501596	0.00708427	1.43721e-12	-0.0209004	0.00708427	0.00317518	-0.0211826	0.00708427	0.00278895
rs2187578	6	31317478	T	0.4703	0.148819	0.00694053	5.42323e-102	41207	0.497018	0.0372506	0.00697906	9.42488e-08	0.00561609	0.00697906	0.420989	0.0191386	0.00697906	0.00610117
rs112491786	6	31317484	G	0.0181	-0.0344119	0.026129	0.187839	41207	0.0168986	0.0648413	0.0261292	0.0130807	0.0349344	0.0261292	0.181228	0.0517429	0.0261292	0.0476734
rs2523620	6	31317514	C	0.158	-0.127754	0.00952961	5.57665e-41	41207	0.143141	-0.062913	0.00955025	4.47083e-11	-0.0295244	0.00955025	0.00199164	-0.0100357	0.00955025	0.293337
rs13193224	6	31317577	T	0.1521	0.342935	0.0114594	9.03307e-197	28629	0.157058	NA	NA	NA	NA	NA	NA	NA	NA	NA
rs2596515	6	31317619	A	0.1629	-0.0763984	0.0113082	1.41853e-11	28629	0.143141	-0.0123534	0.011317	0.27502	0.0206253	0.011317	0.068379	0.0398747	0.011317	0.000426006
rs2596514	6	31317656	A	0.2063	0.233538	0.0102352	3.1091e-115	28629	0.224652	-0.0165052	0.0103277	0.110011	-0.00712888	0.0103277	0.490026	0.00388053	0.0103277	0.70711
rs9266027	6	31317736	C	0.0122	-0.0634585	0.0380675	0.0955144	28629	0.0149105	-0.0199837	0.0380687	0.599627	-0.0314754	0.0380687	0.408347	0.0317636	0.0380687	0.404069
rs9266029	6	31317797	C	0.1261	-0.119457	0.0104769	4.08622e-30	41207	0.137177	-0.0430706	0.0104933	4.05033e-05	-0.025411	0.0104933	0.0154505	-0.0275792	0.0104933	0.00858192
rs6925809	6	31317857	C	0.1768	0.283867	0.00902312	3.06378e-217	41207	0.204771	0.0102799	0.00913073	0.260227	0.00886652	0.00913073	0.331517	0.0048983	0.00913073	0.591638
rs9266033	6	31317917	C	0.1261	-0.119457	0.0104769	4.08622e-30	41207	0.137177	-0.0430706	0.0104933	4.05033e-05	-0.025411	0.0104933	0.0154505	-0.0275792	0.0104933	0.00858192
rs4469339	6	31317976	A	0.409	-0.144357	0.00704938	3.38265e-93	41207	0.415507	-0.052122	0.00708507	1.88652e-13	-0.0216799	0.00708507	0.00221375	-0.0225307	0.00708507	0.00147261
rs2844586	6	31318024	A	0.0415	-0.165203	0.0174467	2.82535e-21	41207	0.0675944	-0.149805	0.0174654	9.71662e-18	-0.117018	0.0174654	2.08471e-11	-0.0785193	0.0174654	6.93428e-06
rs67494727	6	31318041	C	0.0193	-0.0133701	0.0326101	0.681806	24842	0.0139165	0.0368741	0.0326096	0.258149	0.0808513	0.0326096	0.0131614	0.0347112	0.0326096	0.287126
rs114964118	6	31318065	A	0.0177	-0.0488972	0.0264167	0.0641696	41207	0.0159046	0.0480378	0.0264174	0.0690011	0.0327642	0.0264174	0.214884	0.0420972	0.0264174	0.111039
rs4394274	6	31318164	A	0.4091	-0.14438	0.0070491	3.11598e-93	41207	0.415507	-0.052148	0.0070848	1.83166e-13	-0.021707	0.0070848	0.00218481	-0.0225578	0.0070848	0.00145272
rs116321235	6	31318225	A	0.0177	-0.0488972	0.0264167	0.0641696	41207	0.0159046	0.0480378	0.0264174	0.0690011	0.0327642	0.0264174	0.214884	0.0420972	0.0264174	0.111039
rs2523618	6	31318303	C	0.1586	-0.133874	0.00951285	5.56573e-45	41207	0.143141	-0.0691331	0.00953557	4.16711e-13	-0.0357958	0.00953557	0.000174086	-0.0163371	0.00953557	0.086661
rs2596509	6	31318413	G	0.1833	0.254866	0.00891513	9.47301e-180	41207	0.224652	-0.00663907	0.00900299	0.460862	0.00316703	0.00900299	0.725007	0.0146811	0.00900299	0.102955
rs114657012	6	31318436	A	0.0177	-0.0488708	0.0264167	0.0643135	41207	0.0159046	0.0480642	0.0264174	0.0688485	0.0327906	0.0264174	0.214514	0.0421236	0.0264174	0.110815
rs9266039	6	31318464	A	0.114	-0.108458	0.0109476	3.88125e-23	41207	0.11332	-0.0376191	0.0109605	0.000598618	-0.0200959	0.0109605	0.0667308	-0.0225942	0.0109605	0.0392626
rs2596507	6	31318468	G	0.1834	0.254733	0.0089133	1.2256e-179	41207	0.224652	-0.00671632	0.00900109	0.455566	0.0030877	0.00900109	0.731572	0.0145993	0.00900109	0.104813
rs9266040	6	31318476	A	0.114	-0.108622	0.0109476	3.33995e-23	41207	0.11332	-0.0377829	0.0109605	0.000566457	-0.0202597	0.0109605	0.0645402	-0.0227581	0.0109605	0.0378597
rs2523617	6	31318478	C	0.0409	-0.159573	0.0175702	1.06598e-19	41207	0.0675944	-0.144068	0.0175876	2.58083e-16	-0.111051	0.0175876	2.71618e-10	-0.0722832	0.0175876	3.9583e-05
rs28579725	6	31318482	C	0.1425	0.345927	0.00981827	6.24901e-272	41207	0.157058	NA	NA	NA	NA	NA	NA	NA	NA	NA
rs28629780	6	31318488	C	0.1425	0.345803	0.00981838	9.8822e-272	41207	0.157058	NA	NA	NA	NA	NA	NA	NA	NA	NA
rs28380925	6	31318493	T	0.0409	-0.159573	0.0175702	1.06598e-19	41207	0.0675944	-0.144068	0.0175876	2.58083e-16	-0.111051	0.0175876	2.71618e-10	-0.0722832	0.0175876	3.9583e-05
rs56353634	6	31318494	A	0.0938	0.165925	0.0119199	4.78904e-44	41207	0.0815109	0.231593	0.0119477	1.05655e-83	0.0612134	0.0119477	3.00032e-07	0.0545469	0.0119477	4.98416e-06
rs2596506	6	31318553	T	0.3447	0.108841	0.00730969	3.8277e-50	41207	0.371769	-0.0427633	0.00732924	5.39129e-09	-0.0193019	0.00732924	0.00844967	0.000877222	0.00732924	0.90473
rs116646009	6	31318554	A	0.0177	-0.0496897	0.0264166	0.0599719	41207	0.0159046	0.0472454	0.0264174	0.0737089	0.0319717	0.0264174	0.226183	0.0413048	0.0264174	0.117925
rs28380926	6	31318561	C	0.1839	0.25621	0.00890268	3.92916e-182	41207	0.224652	-0.00496343	0.0089916	0.580943	0.00483025	0.0089916	0.591132	0.0163298	0.0089916	0.069353
rs9266042	6	31318621	T	0.4043	-0.0218027	0.00709724	0.0021263	41207	0.355865	0.0670443	0.00709796	3.53475e-21	0.030944	0.00709796	1.30323e-05	0.0225388	0.00709796	0.00149638
rs9266043	6	31318630	A	0.3104	-0.101045	0.00751267	3.07872e-41	41207	0.274354	-0.0235262	0.00752905	0.00177968	-0.000133325	0.00752905	0.985872	-0.00729346	0.00752905	0.33269
rs28380927	6	31318643	T	0.0285	-0.191189	0.0209132	6.13078e-20	41207	0.0487078	-0.169617	0.0209342	5.38761e-16	-0.129031	0.0209342	7.10947e-10	-0.0788427	0.0209342	0.000165737
rs55813549	6	31318646	T	0.0938	0.165925	0.0119199	4.78904e-44	41207	0.0815109	0.231593	0.0119477	1.05655e-83	0.0612134	0.0119477	3.00032e-07	0.0545469	0.0119477	4.98416e-06
rs115164306	6	31318693	A	0.0254	-0.103299	0.022134	3.05629e-06	41207	0.028827	-0.0520027	0.0221396	0.0188312	-0.0314547	0.0221396	0.155391	-0.0621886	0.0221396	0.00497061
rs4992473	6	31318714	T	0.1839	0.25628	0.00890263	3.12016e-182	41207	0.224652	-0.00489361	0.0089916	0.586274	0.00490007	0.0089916	0.58578	0.0163996	0.0089916	0.0681705
rs114677715	6	31318759	A	0.0176	-0.0504903	0.0264902	0.0566502	41207	0.0159046	0.0467148	0.026491	0.0778298	0.0313986	0.026491	0.235917	0.0407577	0.026491	0.123915
rs9266044	6	31318820	C	0.1271	-0.119357	0.0104415	2.92718e-30	41207	0.138171	-0.0424609	0.0104579	4.90352e-05	-0.024525	0.0104579	0.0190212	-0.0257104	0.0104579	0.0139532
rs4992474	6	31318933	T	0.4043	-0.0220794	0.00709722	0.00186455	41207	0.355865	0.0667676	0.00709796	5.12527e-21	0.0306673	0.00709796	1.55623e-05	0.022262	0.00709796	0.00171037
rs4992475	6	31318934	A	0.184	0.256305	0.0089007	2.40716e-182	41207	0.224652	-0.00481405	0.00898971	0.592299	0.00497756	0.00898971	0.579787	0.0164747	0.00898971	0.0668601
rs72862142	6	31318949	T	0.0235	0.01774	0.0296161	0.549173	24842	0.0337972	0.0501526	0.0296157	0.0903701	0.0948572	0.0296157	0.00136033	0.0961449	0.0296157	0.00116866
rs140062415	6	31318984	C	0.0155	-0.190058	0.0362984	1.64094e-07	24842	0.0248509	-0.104332	0.0363177	0.00406905	-0.0897745	0.0363177	0.0134388	-0.0834478	0.0363177	0.0215778
rs4992477	6	31319007	C	0.4092	-0.0180219	0.00708407	0.0109591	41207	0.354871	0.070508	0.00708454	2.46215e-23	0.0341842	0.00708454	1.39872e-06	0.026252	0.00708454	0.000210945
rs9266050	6	31319045	A	0.0993	-0.1231	0.0116319	3.5733e-26	41207	0.137177	-0.037608	0.0116476	0.00124299	-0.0178433	0.0116476	0.125539	-0.0191545	0.0116476	0.100072
rs73728881	6	31319079	C	0.4092	-0.0233408	0.00708369	0.000984217	41207	0.357853	0.0666468	0.00708454	5.08768e-21	0.0349794	0.00708454	7.9161e-07	0.0263447	0.00708454	0.000200318
rs9266052	6	31319080	C	0.4093	-0.0234036	0.00708342	0.000953158	41207	0.357853	0.0665805	0.00708427	5.54198e-21	0.0349143	0.00708427	8.28939e-07	0.0262799	0.00708427	0.000207572
rs9266053	6	31319102	C	0.4129	-0.0189876	0.00707438	0.00727471	41207	0.360835	0.0706771	0.00707491	1.68886e-23	0.0346949	0.00707491	9.39339e-07	0.0260138	0.00707491	0.000236078
rs9266054	6	31319109	A	0.4129	-0.0190089	0.00707438	0.0072097	41207	0.359841	0.0701516	0.00707491	3.56325e-23	0.0340275	0.00707491	1.51229e-06	0.0258298	0.00707491	0.000261323
rs9266055	6	31319151	G	0.4107	-0.0181251	0.0070801	0.0104672	41207	0.355865	0.070148	0.00708058	3.87747e-23	0.0342809	0.00708058	1.28837e-06	0.0264008	0.00708058	0.000192532
rs2442730	6	31319157	C	0.2988	-0.00338651	0.00761014	0.65632	41207	0.272366	0.0803668	0.00761006	4.53783e-26	0.0335549	0.00761006	1.03712e-05	0.040929	0.00761006	7.52022e-08
rs9266059	6	31319222	C	0.4983	-0.03229	0.00696505	3.55216e-06	41207	0.419483	0.0668445	0.00696678	8.41215e-22	0.0336498	0.00696678	1.36504e-06	0.0224728	0.00696678	0.00125663
rs112985609	6	31319264	T	0.1315	-0.0706594	0.0103017	6.93442e-12	41207	0.16004	-0.00644089	0.0103075	0.532052	0.0275416	0.0103075	0.00753998	0.0390235	0.0103075	0.000153127
rs9391846	6	31319281	G	0.0941	0.165202	0.011903	8.49204e-44	41207	0.082505	0.231792	0.0119307	4.4506e-84	0.062926	0.0119307	1.33258e-07	0.0576937	0.0119307	1.32642e-06
rs9266061	6	31319288	G	0.2887	0.133713	0.00765869	2.9404e-68	41207	0.329026	-0.0211295	0.00768687	0.00598173	-0.0144325	0.00768687	0.060442	-0.0130564	0.00768687	0.0894066
rs116837718	6	31319304	G	0.0176	-0.0508346	0.0264902	0.0549843	41207	0.0159046	0.0463705	0.026491	0.0800457	0.0310543	0.026491	0.241095	0.0404133	0.026491	0.127123
rs112703023	6	31319333	A	0.1305	-0.0710437	0.0103351	6.24262e-12	41207	0.16004	-0.00661665	0.0103409	0.52227	0.0274761	0.0103409	0.00788326	0.0389953	0.0103409	0.000162615
rs2442728	6	31319355	T	0.3989	-0.0136294	0.00711345	0.0553651	41207	0.382704	0.0345233	0.00711368	1.21553e-06	-0.011922	0.00711368	0.0937514	-0.0185325	0.00711368	0.00918218
rs34429926	6	31319397	A	0.1514	-0.0949639	0.00970703	1.33203e-22	41207	0.205765	-0.0500319	0.00971818	2.62887e-07	-0.00863559	0.00971818	0.374218	0.0142124	0.00971818	0.143615
rs115155836	6	31319416	G	0.0172	-0.0558303	0.0321418	0.0823872	28629	0.0159046	0.0424786	0.0321429	0.186316	0.0269885	0.0321429	0.401109	0.0364539	0.0321429	0.256745
rs112974895	6	31319462	C	0.1576	-0.0868189	0.0114582	3.53637e-14	28629	0.279324	0.00320767	0.0114695	0.779731	0.0420558	0.0114695	0.000245655	0.0481502	0.0114695	2.69151e-05
rs9405083	6	31319489	T	0.2651	0.00307718	0.00946825	0.745181	28629	0.323062	0.0831852	0.0094681	1.55198e-18	0.043114	0.0094681	5.27339e-06	0.0433695	0.0094681	4.63674e-06
rs114945721	6	31319521	G	0.0479	0.191519	0.0195368	1.09291e-22	28629	0.0586481	-0.144837	0.0195692	1.34907e-13	-0.0429112	0.0195692	0.0283222	-0.0199294	0.0195692	0.308485
rs28428768	6	31319529	C	0.0636	-0.120112	0.0142617	3.70111e-17	41207	0.0576541	-0.0660881	0.0142738	3.65632e-06	-0.0532441	0.0142738	0.000191332	-0.0613409	0.0142738	1.72779e-05
rs35370128	6	31319539	A	0.2032	-0.0785099	0.00864837	1.10588e-19	41207	0.208748	-0.0201871	0.00865691	0.0197054	0.00734377	0.00865691	0.396264	0.0103619	0.00865691	0.231323
rs9266067	6	31319544	C	0.1274	-0.119569	0.0104309	2.02381e-30	41207	0.138171	-0.0450215	0.0104474	1.63727e-05	-0.0265033	0.0104474	0.0111858	-0.0287575	0.0104474	0.00591225
rs4644106	6	31319586	C	0.2144	-0.0233985	0.00848695	0.00583344	41207	0.202783	-0.0770245	0.00848763	1.13766e-19	-0.0195102	0.00848763	0.0215238	0.00049171	0.00848763	0.953802
rs28380929	6	31319603	T	0.0464	-0.124645	0.0165487	4.9969e-14	41207	0.0646123	-0.0779804	0.0165599	2.48945e-06	-0.0546525	0.0165599	0.000965835	-0.0166017	0.0165599	0.316091
rs28732140	6	31319606	A	0.143	0.347059	0.00980255	1.43027e-274	41207	0.157058	NA	NA	NA	NA	NA	NA	NA	NA	NA
rs9266071	6	31319620	C	0.4943	0.0810077	0.00695584	2.40484e-31	41207	0.498012	-0.0306862	0.00696719	1.06084e-05	-0.00512968	0.00696719	0.461571	-0.00373949	0.00696719	0.591455
rs9266074	6	31319733	G	0.4919	-0.0386983	0.00696513	2.76027e-08	41207	0.429423	0.056089	0.00696765	8.2854e-16	0.0222599	0.00696765	0.0013995	0.0125823	0.00696765	0.0709465
rs9266075	6	31319754	T	0.3917	-0.140581	0.00710255	3.42062e-87	41207	0.394632	-0.0537317	0.00713615	5.0928e-14	-0.0231165	0.00713615	0.00119799	-0.0240342	0.00713615	0.000757272
rs117667673	6	31319779	T	0.0176	-0.0527947	0.0264901	0.0462614	41207	0.0159046	0.0444104	0.026491	0.093654	0.0290942	0.026491	0.272089	0.0384532	0.026491	0.146625
rs36001311	6	31319815	A	0.1677	-0.0637476	0.0111799	1.1841e-08	28629	0.205765	-0.00216383	0.011186	0.846614	0.0291187	0.011186	0.00923753	0.0322748	0.011186	0.0039107
rs58264607	6	31319872	A	0.0862	0.109131	0.0123999	1.35602e-18	41207	0.105368	-0.0507956	0.0124114	4.26449e-05	0.00602106	0.0124114	0.627588	0.0125083	0.0124114	0.313545
rs9266077	6	31319879	G	0.1131	-0.0768125	0.0109921	2.78832e-12	41207	0.112326	-0.00589586	0.0109984	0.591914	0.0114818	0.0109984	0.296511	0.0089669	0.0109984	0.414907
rs2442724	6	31319907	C	0.1595	-0.125252	0.0094938	9.62762e-40	41207	0.141153	-0.0594864	0.00951372	4.03415e-10	-0.0271693	0.00951372	0.00429287	-0.00848285	0.00951372	0.372584
rs186232685	6	31320001	A	0.0139	-0.161328	0.054521	0.00308639	12264	0.0248509	-0.0708751	0.0545382	0.193755	-0.0555152	0.0545382	0.308719	-0.0488397	0.0545382	0.370513
rs28380935	6	31320052	A	0.1459	0.21323	0.00981179	1.0225e-104	41207	0.172962	0.0314289	0.00986774	0.00144743	0.00560586	0.00986774	0.569967	0.0109544	0.00986774	0.266948
rs112420503	6	31320097	A	0.0987	-0.05259	0.0116763	6.66862e-06	41207	0.11332	-0.0169184	0.011679	0.147445	0.0232379	0.011679	0.0466223	0.0308024	0.011679	0.00835405
rs28380936	6	31320121	C	0.1594	0.195136	0.00946757	2.18667e-94	41207	0.205765	0.0387015	0.00951614	4.76354e-05	0.0186714	0.00951614	0.0497529	0.0240064	0.00951614	0.0116457
rs9391848	6	31320145	T	0.091	0.173393	0.0120815	1.03509e-46	41207	0.0795229	0.238754	0.0121115	1.66514e-86	0.0691895	0.0121115	1.11181e-08	0.0616163	0.0121115	3.62935e-07
rs2442721	6	31320242	C	0.3642	-0.0833234	0.00722729	9.42319e-31	41207	0.356859	-0.0750036	0.00723884	3.72006e-25	-0.0284752	0.00723884	8.36589e-05	-0.0141096	0.00723884	0.0512776
rs9266086	6	31320263	T	0.1141	-0.108373	0.0109434	4.03972e-23	41207	0.111332	-0.0378864	0.0109563	0.00054429	-0.0207829	0.0109563	0.0578423	-0.0221526	0.0109563	0.0431867
rs113121477	6	31320274	G	0.0542	0.202428	0.0153529	1.07054e-39	41207	0.0606362	-0.106924	0.0153851	3.65615e-12	-0.0104698	0.0153851	0.496178	0.0108442	0.0153851	0.480904
rs2442720	6	31320277	A	0.4573	-0.00102788	0.00699237	0.883132	41207	0.446322	0.0289589	0.00699228	3.44972e-05	0.0203157	0.00699228	0.00366725	0.0323785	0.00699228	3.64596e-06
rs2507993	6	31320309	C	0.4799	0.00842258	0.00697234	0.227047	41207	0.473161	0.0195338	0.00697237	0.00508503	0.00936286	0.00697237	0.17932	0.0229636	0.00697237	0.000989455
rs28366070	6	31320375	A	0.1541	0.19499	0.00960021	1.0279e-91	41207	0.202783	0.0379991	0.00964803	8.19815e-05	0.0175135	0.00964803	0.0694875	0.0222458	0.00964803	0.0211255
rs113274764	6	31320397	T	0.0715	0.127981	0.0162022	2.8115e-15	28629	0.0854871	-0.0845398	0.0162195	1.86585e-07	-0.0255051	0.0162195	0.115836	-0.0159558	0.0162195	0.325244
rs200382495	6	31320463	G	0.0399	-0.0537426	0.0177956	0.00252775	41207	0.0765408	-0.0127326	0.0177973	0.474347	-0.0292026	0.0177973	0.10083	-0.0400678	0.0177973	0.0243642
rs199521987	6	31320472	C	0.0399	-0.0537071	0.0177956	0.00254449	41207	0.0765408	-0.0126971	0.0177973	0.475583	-0.0291671	0.0177973	0.101246	-0.0400322	0.0177973	0.0244911
rs9468976	6	31320473	G	0.1856	0.116497	0.00894137	8.36974e-39	41207	0.262425	-0.00568918	0.00895966	0.525444	-0.0226551	0.00895966	0.0114528	-0.0223443	0.00895966	0.0126356
rs2523616	6	31320562	T	0.1704	-0.136048	0.00924052	4.58845e-49	41207	0.163022	-0.0670505	0.00926468	4.57985e-13	-0.0379557	0.00926468	4.18858e-05	-0.012828	0.00926468	0.16617
rs200535118	6	31320569	T	0.0318	-0.0160405	0.019852	0.419091	41207	0.0337972	0.0328253	0.019852	0.0982285	0.00897788	0.019852	0.651095	-0.00936009	0.019852	0.637288
rs2523615	6	31320642	T	0.2805	0.0935254	0.00774025	1.29892e-33	41207	0.346918	0.0141562	0.00775385	0.0678949	0.0195377	0.00775385	0.0117441	0.0296697	0.00775385	0.000130006
rs11753309	6	31320645	A	0.0575	0.195807	0.0149323	2.77404e-39	41207	0.0705765	-0.0775912	0.0149632	2.15478e-07	-0.00244405	0.0149632	0.870253	0.0161595	0.0149632	0.280166
rs2523614	6	31320654	C	0.2806	0.0936001	0.00773938	1.13617e-33	41207	0.346918	0.0142395	0.00775301	0.0662623	0.0196204	0.00775301	0.011384	0.0297513	0.00775301	0.000124349
rs62396264	6	31320662	G	0.025	-0.0779232	0.0223084	0.000477627	41207	0.026839	-0.0114448	0.0223114	0.607981	-0.00981234	0.0223114	0.660089	0.00788597	0.0223114	0.723751
rs2523613	6	31320687	A	0.1358	-0.0942024	0.0101577	1.79293e-20	41207	0.184891	-0.0444954	0.0101682	1.20906e-05	0.0027883	0.0101682	0.783917	0.0289804	0.0101682	0.00437035
rs9391724	6	31320795	T	0.008	-0.0783085	0.0503592	0.119946	24842	0.0149105	0.00656313	0.0503606	0.896311	0.0762388	0.0503606	0.130062	0.0178713	0.0503606	0.722689
rs2596503	6	31320810	A	0.1919	-0.143068	0.00837534	2.02072e-65	45674	0.166998	-0.0858015	0.00840196	1.75052e-24	-0.0563749	0.00840196	1.94975e-11	-0.0414451	0.00840196	8.10603e-07
rs116548975	6	31320833	T	0.0279	-0.101585	0.0211459	1.55527e-06	41207	0.0298211	-0.0496076	0.0211515	0.0190095	-0.0509688	0.0211515	0.0159659	-0.073977	0.0211515	0.000469682
rs77616974	6	31320930	G	0.0174	-0.114528	0.0266345	1.70798e-05	41207	0.026839	-0.0263234	0.0266401	0.323099	-0.0241574	0.0266401	0.364511	-0.028336	0.0266401	0.287483
rs9266093	6	31321087	G	0.0223	-0.0497275	0.0235899	0.035031	41207	0.0526839	0.0572417	0.0235909	0.0152481	0.0966284	0.0235909	4.20343e-05	0.122658	0.0235909	1.99941e-07
rs115739452	6	31321100	T	0.0099	-0.0694503	0.0351825	0.0483817	41207	0.0248509	0.0544435	0.0351838	0.121766	0.10859	0.0351838	0.00202612	0.0839745	0.0351838	0.0169986
rs2523612	6	31321123	G	0.1373	-0.119533	0.0101042	2.73142e-32	41207	0.112326	-0.0639149	0.0101213	2.70309e-10	-0.0296237	0.0101213	0.0034238	-0.00570205	0.0101213	0.573181
rs115241228	6	31321149	C	0.0171	-0.0477714	0.0322344	0.13834	28629	0.0228628	-0.0263254	0.0322351	0.414119	-0.00818539	0.0322351	0.799551	0.0212962	0.0322351	0.508834
rs72866766	6	31321184	C	0.0846	0.152549	0.0124948	2.78289e-34	41207	0.0964215	-0.00417632	0.0125172	0.738647	0.0476151	0.0125172	0.0001424	0.0538678	0.0125172	1.68134e-05
rs2596501	6	31321211	C	0.5211	0.0775082	0.00661333	1.00672e-31	45674	0.466203	0.0767188	0.00662319	5.00518e-31	0.0131841	0.00662319	0.0465258	0.00793902	0.00662319	0.230656
rs147748716	6	31321240	T	0.0223	0.351595	0.0235275	1.7043e-50	41207	0.028827	0.00721741	0.0235909	0.75965	0.0912413	0.0235909	0.000109888	0.10491	0.0235909	8.70549e-06
rs116633868	6	31321249	T	0.0522	0.216755	0.0156243	9.23327e-44	41207	0.055666	-0.0859017	0.0156605	4.12897e-08	0.00721713	0.0156605	0.644907	0.0243886	0.0156605	0.119393
rs9266095	6	31321327	G	0.2628	-0.00910102	0.00791393	0.250144	41207	0.2833	-0.0182448	0.00791397	0.0211446	0.0151351	0.00791397	0.0558184	0.0113689	0.00791397	0.150842
rs551570796	6	31321329	A	0.0909	-0.0522515	0.0121149	1.61054e-05	41207	0.116302	-0.0386265	0.0121175	0.00143425	0.00682748	0.0121175	0.573135	0.0162654	0.0121175	0.179494
rs116442786	6	31321336	A	0.0914	-0.0508301	0.0120852	2.5993e-05	41207	0.116302	-0.0372387	0.0120876	0.00206489	0.00810318	0.0120876	0.502621	0.0175179	0.0120876	0.147269
rs2844585	6	31321360	A	0.1622	-0.125297	0.00942933	2.71745e-40	41207	0.135189	-0.0578975	0.00944939	8.94875e-10	-0.027749	0.00944939	0.00331842	-0.0066627	0.00944939	0.480753
rs116234817	6	31321364	A	0.0651	0.255118	0.0140639	1.54031e-73	41207	0.0576541	0.319009	0.0141197	5.0656e-113	0.0714503	0.0141197	4.18567e-07	0.0729597	0.0141197	2.37607e-07
rs144902481	6	31321397	A	0.0008	0.010473	0.158683	0.947378	24842	0.0139165	-0.152926	0.158679	0.335175	0.0282331	0.158679	0.858781	-0.0211292	0.158679	0.89407
rs12196740	6	31321407	T	0.0938	0.0548268	0.0119448	4.43246e-06	41207	0.0914513	-0.0249251	0.0119477	0.0369626	-0.00110698	0.0119477	0.92618	-0.00569066	0.0119477	0.633864
rs2523611	6	31321464	G	0.2232	0.12833	0.00834179	2.0959e-53	41207	0.249503	0.0809241	0.00836561	3.91071e-22	-0.0347063	0.00836561	3.34394e-05	-0.0316355	0.00836561	0.000155815
rs72502570	6	31321479	G	0.1364	-0.0579911	0.0101454	1.09061e-08	41207	0.183897	-0.0246991	0.0101493	0.0149503	0.0194707	0.0101493	0.055057	0.0176473	0.0101493	0.0820752
rs73406410	6	31321501	G	0.1363	-0.0573702	0.0101486	1.57671e-08	41207	0.183897	-0.0240679	0.0101524	0.0177567	0.0201155	0.0101524	0.0475517	0.0182916	0.0101524	0.0715931
rs75456009	6	31321551	G	0.1533	-0.0777817	0.00966112	8.21203e-16	41207	0.224652	-0.0350905	0.0096686	0.000284162	0.00973594	0.0096686	0.313952	0.00403851	0.0096686	0.676171
rs74615740	6	31321559	A	0.166	-0.0622986	0.00935695	2.77579e-11	41207	0.223658	-0.0218672	0.00936187	0.019503	0.021024	0.00936187	0.0247225	0.0162967	0.00936187	0.0817277
rs75256987	6	31321563	C	0.1396	-0.0790425	0.0100435	3.54641e-15	41207	0.223658	-0.0356352	0.0100509	0.000391929	0.010413	0.0100509	0.30019	0.00533768	0.0100509	0.595375
rs114322933	6	31321577	T	0.166	-0.062364	0.00935694	2.64665e-11	41207	0.223658	-0.0219326	0.00936187	0.0191415	0.0209586	0.00936187	0.025174	0.0162312	0.00936187	0.0829608
rs80296299	6	31321623	T	0.1219	-0.0781748	0.0127653	9.12549e-10	28629	0.190855	-0.043609	0.0127734	0.000640088	-0.000212007	0.0127734	0.986758	0.00169254	0.0127734	0.894585
rs12198288	6	31321638	A	0.0303	0.348048	0.0202495	3.26606e-66	41207	0.0318091	0.0303313	0.0203217	0.135553	0.089962	0.0203217	9.55967e-06	0.0830518	0.0203217	4.37258e-05
rs3177747	6	31321657	A	0.0246	0.00733099	0.0224877	0.744424	41207	0.0367793	0.0615404	0.0224875	0.00620676	0.107555	0.0224875	1.72803e-06	0.0644594	0.0224875	0.00415092
rs1058067	6	31321681	T	0.1286	-0.0874391	0.0124735	2.38318e-12	28629	0.115308	-0.0344322	0.012484	0.0058136	-0.0292502	0.012484	0.0191285	-0.0421776	0.012484	0.000728708
rs1058026	6	31321685	C	0.1455	-0.0680285	0.0118455	9.30137e-09	28629	0.224652	-0.0244084	0.0118521	0.0394541	0.0213934	0.0118521	0.0710689	0.015572	0.0118521	0.188891
rs1057412	6	31321752	G	0.1195	-0.0781538	0.0128754	1.2791e-09	28629	0.181909	-0.0403019	0.0128835	0.00175892	0.00207456	0.0128835	0.872074	0.00545155	0.0128835	0.672191
rs361531	6	31321845	C	0.0246	0.00744343	0.0224877	0.740644	41207	0.0337972	0.076711	0.0224875	0.000646592	0.116091	0.0224875	2.43707e-07	0.0762405	0.0224875	0.000698026
rs2768	6	31321856	G	0.2522	-0.0217756	0.00962244	0.0236357	28629	0.272366	0.0193479	0.00962314	0.0443723	-0.0288178	0.00962314	0.00274772	-0.0232515	0.00962314	0.0156833
rs2769	6	31321882	A	0.1314	-0.13801	0.0102885	5.00641e-41	41207	0.147117	-0.0699827	0.0103108	1.14228e-11	-0.0316067	0.0103108	0.00217382	-0.0221936	0.0103108	0.0313608
rs1056429	6	31321883	A	0.1345	0.0636882	0.0102048	4.34782e-10	41207	0.100398	-0.0166517	0.0102095	0.10289	0.00484613	0.0102095	0.635023	-0.00720572	0.0102095	0.480321
rs1093	6	31321906	G	0.1969	-0.130324	0.0104812	1.70866e-35	28629	0.184891	-0.0896545	0.0105093	1.45134e-17	-0.0529463	0.0105093	4.7034e-07	-0.0421375	0.0105093	6.08367e-05
rs1055890	6	31321915	G	0.3838	-0.00603478	0.00680359	0.375079	45674	0.410537	0.0367583	0.00680357	6.56107e-08	0.0236929	0.00680357	0.000496905	0.0306017	0.00680357	6.86334e-06
rs117007172	6	31321917	A	0.0243	0.37675	0.0225464	1.10836e-62	41207	0.028827	0.0337556	0.0226224	0.135664	0.116316	0.0226224	2.72361e-07	0.102844	0.0226224	5.46479e-06
rs1049645	6	31321922	A	0.0127	-0.0262743	0.0373215	0.481433	28629	0.0139165	0.00971011	0.0373212	0.794727	0.0434248	0.0373212	0.244609	0.103408	0.0373212	0.00559272
rs71563314	6	31321961	A	0.0263	0.366284	0.0216929	5.80163e-64	41207	0.028827	0.0362507	0.0217675	0.095842	0.115691	0.0217675	1.06744e-07	0.102728	0.0217675	2.36629e-06
rs1054111	6	31322026	A	0.1466	-0.0652568	0.011809	3.27614e-08	28629	0.228628	-0.0194725	0.0118151	0.0993327	0.026773	0.0118151	0.0234516	0.0240891	0.0118151	0.0414666
rs1053726	6	31322047	G	0.1578	0.00866656	0.00955519	0.364407	41207	0.121272	-0.0617972	0.00955517	9.96934e-11	-0.0324841	0.00955517	0.00067476	-0.0427377	0.00955517	7.72257e-06
rs111301312	6	31322108	G	0.0469	0.489702	0.0195536	2.02944e-138	28629	0.0447316	0.247129	0.0197663	7.23198e-36	-0.00907315	0.0197663	0.64622	-0.0280158	0.0197663	0.156381
rs2428496	6	31322121	C	0.1975	-0.130684	0.010469	9.2437e-36	28629	0.176938	-0.0655979	0.0104973	4.12949e-10	-0.0354206	0.0104973	0.00074012	-0.0180189	0.0104973	0.086065
rs17192932	6	31322129	G	0.0603	0.243093	0.0174975	6.98474e-44	28629	0.0636183	0.297896	0.0175561	1.41106e-64	0.0482965	0.0175561	0.00594177	0.0509775	0.0175561	0.00368799
rs3819306	6	31322133	G	0.4078	0.0818051	0.00849041	5.6892e-22	28629	0.45825	0.00540156	0.00850402	0.525313	0.0111774	0.00850402	0.188723	0.0136588	0.00850402	0.108239
rs17199279	6	31322143	T	0.0672	0.0838741	0.0166847	4.98212e-07	28629	0.0675944	-0.0730479	0.0166918	1.20724e-05	-0.0113202	0.0166918	0.497653	0.00918022	0.0166918	0.58233
rs3819305	6	31322144	G	0.1898	-0.048441	0.0106534	5.4416e-06	28629	0.254473	-0.000863831	0.0106571	0.935397	0.0301011	0.0106571	0.00473514	0.0273985	0.0106571	0.0101429
rs13210793	6	31322174	G	0.0232	0.248395	0.0277226	3.24678e-19	28629	0.028827	-0.102439	0.027761	0.000224221	-0.0179918	0.027761	0.516922	-0.031772	0.027761	0.252423
rs2428495	6	31322175	C	0.2348	-0.0563048	0.00985384	1.10351e-08	28629	0.176938	0.00482597	0.00985928	0.624498	0.0331693	0.00985928	0.000767467	0.0495134	0.00985928	5.11342e-07
rs2428494	6	31322197	A	0.4536	-0.0516511	0.008389	7.41358e-10	28629	0.406561	0.0189031	0.00839441	0.0243308	-0.0184455	0.00839441	0.0279949	-0.0300921	0.00839441	0.000337366
rs151341409	6	31322217	C	0.1073	-0.0633462	0.013498	2.69227e-06	28629	0.16004	-0.0502266	0.013503	0.000199482	-0.0113705	0.013503	0.399748	-0.009817	0.013503	0.46721
rs3819301	6	31322229	G	0.2815	0.0358694	0.00929017	0.000112924	28629	0.353877	-0.03706	0.00929243	6.65779e-05	0.0291088	0.00929243	0.00173308	0.033942	0.00929243	0.000259552
rs2308655	6	31322303	G	0.3822	-0.0247055	0.00859919	0.00406594	28629	0.450298	-0.049856	0.00860028	6.75027e-09	0.00570529	0.00860028	0.507085	0.00693812	0.00860028	0.419821
rs3819299	6	31322367	G	0.0606	0.242564	0.0174569	6.79235e-44	28629	0.0636183	0.29724	0.0175154	1.36428e-64	0.0482192	0.0175154	0.00590596	0.0508939	0.0175154	0.00366473
rs17199328	6	31322395	G	0.1577	-0.140215	0.0114368	1.485e-34	28629	0.148111	-0.0764496	0.0114665	2.60748e-11	-0.0406052	0.0114665	0.000398333	-0.0310276	0.0114665	0.00681155
rs2442718	6	31322402	T	0.355	-0.0363384	0.008731	3.15472e-05	28629	0.307157	0.036489	0.00873349	2.9401e-05	-0.00814186	0.00873349	0.351204	-0.0162385	0.00873349	0.0629802
rs2507992	6	31322459	C	0.355	-0.0363646	0.008731	3.11353e-05	28629	0.307157	0.0364628	0.00873349	2.97908e-05	-0.00816803	0.00873349	0.349657	-0.0162646	0.00873349	0.0625568
rs2442717	6	31322470	C	0.1917	-0.128631	0.0105895	5.95094e-34	28629	0.168986	-0.0669036	0.0106166	2.94199e-10	-0.0359175	0.0106166	0.000716581	-0.0187623	0.0106166	0.0771833
rs2507991	6	31322513	A	0.2851	-0.0209466	0.00925613	0.0236357	28629	0.265408	-0.0681643	0.0092568	1.78878e-13	-0.0150298	0.0092568	0.104451	0.00253945	0.0092568	0.783829
rs3819292	6	31322522	A	0.1597	-0.0212751	0.0114076	0.0621814	28629	0.146123	-0.0509687	0.0114081	7.90366e-06	-0.0269832	0.0114081	0.0180166	-0.031327	0.0114081	0.006032
rs41561016	6	31322611	T	0.047	0.489244	0.0195338	1.93014e-138	28629	0.0447316	0.246917	0.0197463	7.05794e-36	-0.00902573	0.0197463	0.647611	-0.0279492	0.0197463	0.156948
rs3819290	6	31322662	A	0.1528	-0.0696951	0.0116081	1.92515e-09	28629	0.236581	-0.0197386	0.0116152	0.0892479	0.0253175	0.0116152	0.0292809	0.0220198	0.0116152	0.05799
rs2596498	6	31322688	C	0.3551	-0.0365194	0.00873042	2.87687e-05	28629	0.307157	0.0363035	0.00873294	3.22347e-05	-0.00832457	0.00873294	0.340469	-0.0164207	0.00873294	0.0600655
rs41543314	6	31322690	G	0.0464	0.485797	0.0196591	8.14624e-135	28629	0.0437376	0.236992	0.0198673	8.38543e-33	-0.0166248	0.0198673	0.402711	-0.0392133	0.0198673	0.0484092
rs3819288	6	31322694	C	0.1034	-0.0201346	0.013725	0.142376	28629	0.0994036	-0.0147585	0.0137253	0.282252	-0.00232489	0.0137253	0.865492	-0.0130785	0.0137253	0.340652
rs17193012	6	31322703	T	0.0733	-0.0202035	0.0160345	0.207669	28629	0.0606362	0.0299342	0.0160347	0.0619234	0.0241942	0.0160347	0.131333	0.00882505	0.0160347	0.582064
rs2596497	6	31322704	A	0.1916	-0.128519	0.0105917	6.9757e-34	28629	0.168986	-0.0667799	0.0106187	3.19714e-10	-0.0357877	0.0106187	0.000750987	-0.0186291	0.0106187	0.0793675
rs13214487	6	31322706	G	0.0232	0.247483	0.0277229	4.37717e-19	28629	0.028827	-0.103351	0.027761	0.000196947	-0.0189041	0.027761	0.495897	-0.0326843	0.027761	0.239057
rs3819285	6	31322742	T	0.0125	-0.0513216	0.057471	0.371857	12264	0.0129225	0.0585313	0.0574706	0.308461	0.0523419	0.0574706	0.362421	0.0174286	0.0574706	0.761691
rs13214791	6	31322762	T	0.0243	0.329618	0.0270711	4.17249e-34	28629	0.028827	-0.0133763	0.0271407	0.622118	0.069184	0.0271407	0.0108005	0.0557117	0.0271407	0.0401014
rs7768403	6	31322766	T	0.0126	-0.0820939	0.0348446	0.0184729	33096	0.0139165	-0.0459687	0.034847	0.187116	-0.0121222	0.034847	0.727938	0.0480952	0.034847	0.167531
rs3819284	6	31322767	A	0.0239	0.00440523	0.0273617	0.872093	28629	0.0337972	0.0746547	0.0273612	0.00636265	0.114593	0.0273612	2.81244e-05	0.0741774	0.0273612	0.00670723
rs2596496	6	31322782	C	0.3321	0.0904525	0.00885747	1.75215e-24	28629	0.310139	0.00041727	0.00887343	0.962494	0.00069127	0.00887343	0.937905	0.0133408	0.00887343	0.132721
rs17193040	6	31322803	T	0.0691	0.0910406	0.016469	3.23902e-08	28629	0.0675944	-0.0638668	0.0164775	0.000106188	-0.00293151	0.0164775	0.858794	0.0173057	0.0164775	0.293598
rs3819282	6	31322855	T	0.0591	0.24162	0.0176648	1.37421e-42	28629	0.0626243	0.295519	0.0177222	1.98866e-62	0.046658	0.0177222	0.00846964	0.0489573	0.0177222	0.00573616
rs1140546	6	31322888	A	0.2588	-0.0660326	0.00953402	4.32906e-12	28629	0.236581	-0.0699253	0.00954184	2.33122e-13	-0.0242172	0.00954184	0.0111489	-0.0035501	0.00954184	0.709851
rs1051488	6	31322911	T	0.3125	-0.0558995	0.00901024	5.50458e-10	28629	0.382704	-0.0385206	0.00901614	1.93376e-05	0.0041041	0.00901614	0.648969	-0.000389651	0.00901614	0.965528
rs1131500	6	31322980	T	0.3145	-0.05459	0.0089949	1.28709e-09	28629	0.385686	-0.035886	0.00900053	6.68862e-05	0.00718782	0.00900053	0.424522	0.00367396	0.00900053	0.683131
rs1140487	6	31322987	T	0.047	0.489321	0.0195338	1.74585e-138	28629	0.0447316	0.246994	0.0197463	6.72224e-36	-0.00894927	0.0197463	0.650396	-0.0278728	0.0197463	0.158085
rs2854001	6	31323012	A	0.2184	-0.0253963	0.010114	0.012039	28629	0.21173	0.0425714	0.0101149	2.56771e-05	-0.019879	0.0101149	0.0493785	-0.0116626	0.0101149	0.248907
rs2276448	6	31323020	C	0.1527	-0.0694587	0.0116113	2.20414e-09	28629	0.236581	-0.0194888	0.0116183	0.0934605	0.0255794	0.0116183	0.0276905	0.0222809	0.0116183	0.0551449
rs17881225	6	31323065	C	0.1041	-0.0512365	0.0136813	0.000180394	28629	0.0984095	-0.0470032	0.0136844	0.000593009	-0.0349026	0.0136844	0.0107559	-0.0444413	0.0136844	0.00116389
rs1131446	6	31323116	T	0.0486	0.48403	0.0192235	6.80406e-140	28629	0.107356	0.204327	0.0194349	7.49286e-26	0.0914933	0.0194349	2.50552e-06	0.0691973	0.0194349	0.000370197
rs1050823	6	31323203	G	0.0691	0.0908432	0.016469	3.46802e-08	28629	0.0656064	-0.0633829	0.0164775	0.000119752	-0.00285841	0.0164775	0.862279	0.0203417	0.0164775	0.217012
rs61759952	6	31323254	C	0.0484	-0.0656509	0.0194694	0.000746244	28629	0.0487078	0.0416015	0.019473	0.032649	0.0752951	0.019473	0.000110341	0.0764215	0.019473	8.69131e-05
rs1050747	6	31323296	A	0.1916	-0.128667	0.0105916	5.87861e-34	28629	0.164016	-0.0680066	0.0106187	1.5094e-10	-0.0372166	0.0106187	0.000456918	-0.0192929	0.0106187	0.0692357
rs1050723	6	31323321	A	0.1572	-0.140339	0.0114516	1.57949e-34	28629	0.147117	-0.0767023	0.0114814	2.37981e-11	-0.0408029	0.0114814	0.000379655	-0.0302107	0.0114814	0.0085064
rs1050341	6	31323337	C	0.1303	-0.0636204	0.0124089	2.94396e-07	28629	0.209742	-0.0286568	0.0124144	0.0209792	0.0131679	0.0124144	0.288826	0.0208894	0.0124144	0.0924373
rs2257269	6	31323353	A	0.4337	0.0339577	0.00843041	5.62533e-05	28629	0.406561	-0.0312846	0.00843265	0.000207308	-0.0283462	0.00843265	0.000775249	-0.0232197	0.00843265	0.00589541
rs2523605	6	31323409	T	0.1916	-0.128625	0.0105916	6.17327e-34	28629	0.168986	-0.0668853	0.0106187	2.99905e-10	-0.0358931	0.0106187	0.000724388	-0.0187345	0.0106187	0.0776829
rs41563818	6	31323414	A	0.0237	0.00725316	0.0274741	0.79178	28629	0.0337972	0.0777911	0.0274736	0.00463326	0.117893	0.0274736	1.77753e-05	0.077312	0.0274736	0.00489227
rs41557415	6	31323455	G	0.047	0.489359	0.0195337	1.6604e-138	28629	0.0447316	0.247032	0.0197463	6.56039e-36	-0.00891104	0.0197463	0.651791	-0.0278345	0.0197463	0.158657
rs189334061	6	31323457	G	0.0114	-0.149912	0.0601331	0.0126669	12264	0.0109344	-0.0529968	0.0601459	0.378244	-0.0401111	0.0601459	0.504838	-0.0302568	0.0601459	0.614924
rs3897530	6	31323468	T	0.1288	-0.0810586	0.0124667	7.92591e-11	28629	0.202783	-0.0388736	0.0124757	0.00183355	0.00385042	0.0124757	0.7576	0.00821069	0.0124757	0.510452
rs41555513	6	31323480	A	0.0355	-0.113441	0.0225753	5.03433e-07	28629	0.026839	-0.0573504	0.0225848	0.0111064	-0.055973	0.0225848	0.0131992	-0.0410403	0.0225848	0.069192
rs2394985	6	31323557	T	0.0136	-0.0692734	0.0360799	0.0548579	28629	0.0218688	0.0438101	0.0360816	0.224674	0.0824443	0.0360816	0.0223163	0.0675747	0.0360816	0.061092
rs4081560	6	31323567	A	0.1246	0.0719857	0.0126468	1.2556e-08	28629	0.114314	-0.0629598	0.0126538	6.50523e-07	-0.00778023	0.0126538	0.53865	0.00872012	0.0126538	0.49074
rs41559422	6	31323667	A	0.0355	-0.113418	0.0225753	5.06062e-07	28629	0.026839	-0.0573279	0.0225848	0.0111381	-0.0559505	0.0225848	0.0132362	-0.0410178	0.0225848	0.069345
rs4081559	6	31323677	T	0.1213	0.0554223	0.0127967	1.48434e-05	28629	0.114314	-0.0810895	0.0128006	2.37642e-10	-0.0252694	0.0128006	0.0483728	-0.00857758	0.0128006	0.5028
rs41545339	6	31323707	A	0.0241	0.00861122	0.0272507	0.752003	28629	0.0337972	0.0785757	0.0272503	0.00393302	0.118352	0.0272503	1.40456e-05	0.0781004	0.0272503	0.00415637
rs17881233	6	31323745	A	0.0241	0.331814	0.0271801	2.8173e-34	28629	0.028827	-0.012565	0.0272503	0.644729	0.0703286	0.0272503	0.00985595	0.056802	0.0272503	0.0371187
rs2523604	6	31323766	T	0.1926	-0.128096	0.0105708	8.48034e-34	28629	0.168986	-0.0664793	0.0105976	3.54096e-10	-0.0355485	0.0105976	0.000795439	-0.0184239	0.0105976	0.0821245
rs41541124	6	31323810	G	0.0278	-0.0471273	0.0254193	0.0637392	28629	0.0238569	-0.134568	0.0254204	1.19855e-07	-0.101966	0.0254204	6.04167e-05	-0.109484	0.0254204	1.65528e-05
rs2596494	6	31323838	C	0.1917	-0.128494	0.0105896	6.9757e-34	28629	0.168986	-0.0667666	0.0106166	3.19714e-10	-0.0357806	0.0106166	0.000750987	-0.0186254	0.0106166	0.0793675
rs41560220	6	31323875	T	0.0689	0.0913935	0.0164911	2.99036e-08	28629	0.0656064	-0.0630397	0.0164996	0.000133088	-0.00243394	0.0164996	0.882726	0.0207973	0.0164996	0.207499
rs41549217	6	31323885	T	0.0331	0.290403	0.0232975	1.15872e-35	28629	0.0407555	-0.0506176	0.0233602	0.0302479	0.061902	0.0233602	0.00805181	0.0859165	0.0233602	0.000235167
rs2596493	6	31323945	A	0.199	-0.0871	0.0104549	8.01623e-17	28629	0.168986	-0.0262401	0.0104674	0.0121816	0.00431057	0.0104674	0.68048	0.0212247	0.0104674	0.0425913
rs1131279	6	31323958	T	0.2009	-0.0865615	0.0104178	9.65119e-17	28629	0.173956	-0.0289527	0.0104302	0.00550552	0.000419979	0.0104302	0.967881	0.0188142	0.0104302	0.0712583
rs41551018	6	31324051	A	0.0546	-0.0956608	0.0183857	1.96097e-07	28629	0.0576541	-0.055019	0.0183941	0.00277951	-0.0438173	0.0183941	0.0172122	-0.0527162	0.0183941	0.00415778
rs41541519	6	31324064	A	0.0579	-0.0918422	0.0178855	2.82144e-07	28629	0.0576541	-0.0523065	0.0178935	0.00346432	-0.0414097	0.0178935	0.0206548	-0.0500664	0.0178935	0.00514153
rs1050370	6	31324089	A	0.0127	0.16463	0.0570049	0.003877	12264	0.0238569	-0.26178	0.057022	4.41436e-06	-0.148739	0.057022	0.00909531	-0.126769	0.057022	0.0262047
rs12697944	6	31324143	T	0.0761	0.0709626	0.0157555	6.66862e-06	28629	0.0994036	-0.0202588	0.0157608	0.198653	0.0406041	0.0157608	0.00998699	0.0252428	0.0157608	0.109239
rs1050628	6	31324152	G	0.0278	0.339777	0.0253414	5.4283e-41	28629	0.054672	0.395562	0.0254204	1.34376e-54	0.0281273	0.0254204	0.268516	0.0406507	0.0254204	0.10979
rs1050379	6	31324154	A	0.2984	-0.0257077	0.00913241	0.00487772	28629	0.322068	0.0275507	0.00913351	0.00255758	-0.00227204	0.00913351	0.803547	0.0093977	0.00913351	0.303515
rs41558819	6	31324166	A	0.0082	-0.0437572	0.0708045	0.536575	12264	0.0129225	-0.00784744	0.0708027	0.911747	0.062633	0.0708027	0.376366	0.068943	0.0708027	0.330189
rs1131112	6	31324184	G	0.1665	0.0265288	0.0112173	0.0180301	28629	0.224652	-0.0243917	0.0112182	0.0296826	0.0216614	0.0112182	0.0534933	0.0197577	0.0112182	0.0782003
rs1131235	6	31324206	C	0.1243	0.0169353	0.0126667	0.181223	28629	0.170974	-0.0399268	0.0126669	0.00162116	0.00839702	0.0126669	0.507386	-0.0069515	0.0126669	0.583146
rs41556312	6	31324207	C	0.1243	0.016948	0.0126667	0.180896	28629	0.170974	-0.0399142	0.0126669	0.00162672	0.00840969	0.0126669	0.506746	-0.00693883	0.0126669	0.583833
rs12721829	6	31324208	A	0.1243	0.016948	0.0126667	0.180896	28629	0.170974	-0.0399142	0.0126669	0.00162672	0.00840969	0.0126669	0.506746	-0.00693883	0.0126669	0.583833
rs1131233	6	31324209	A	0.1243	0.016948	0.0126667	0.180896	28629	0.170974	-0.0399142	0.0126669	0.00162672	0.00840969	0.0126669	0.506746	-0.00693883	0.0126669	0.583833
rs4999716	6	31324227	A	0.099	-0.0222618	0.0139923	0.11161	28629	0.10338	-0.0159473	0.0139927	0.254416	-0.00821989	0.0139927	0.556908	-0.0197621	0.0139927	0.157858
rs41560718	6	31324271	C	0.0236	-0.0703333	0.0275277	0.0106188	28629	0.0139165	0.0131888	0.0275304	0.631894	0.0112435	0.0275304	0.682976	0.0256387	0.0275304	0.351705
rs4999718	6	31324373	G	0.3799	0.049318	0.00860548	9.98403e-09	28629	0.342942	0.0231561	0.00861026	0.00715889	-0.0439465	0.00861026	3.32599e-07	-0.0519245	0.00861026	1.63417e-09
rs41563615	6	31324375	T	0.053	-0.0818271	0.0186479	1.14398e-05	28629	0.0487078	-0.0361975	0.0186539	0.0523211	-0.0220082	0.0186539	0.238072	-0.0369326	0.0186539	0.0477158
rs2507989	6	31324415	C	0.2092	-0.00834308	0.0102747	0.416792	28629	0.163022	-0.0206188	0.0102747	0.0447754	-0.000421499	0.0102747	0.967277	-0.0253969	0.0102747	0.0134436
rs3180379	6	31324491	A	0.3127	0.0942219	0.00899751	1.16162e-25	28629	0.285288	0.0475617	0.00901457	1.31964e-07	-0.0273452	0.00901457	0.00241774	-0.0348103	0.00901457	0.000112666
rs9266161	6	31324494	G	0.2098	0.0368499	0.0102617	0.000329412	28629	0.225646	-0.013248	0.0102639	0.196791	-0.0303625	0.0102639	0.00309443	-0.0377063	0.0102639	0.000239069
rs9266162	6	31324495	C	0.2098	0.0368499	0.0102617	0.000329412	28629	0.224652	-0.0138283	0.0102639	0.177889	-0.0311778	0.0102639	0.00238444	-0.0385108	0.0102639	0.000175372
rs3190923	6	31324499	G	0.1127	-0.0509336	0.0132123	0.00011573	28629	0.082505	-0.0657711	0.0132155	6.46431e-07	-0.0402271	0.0132155	0.00233514	-0.0458488	0.0132155	0.000521797
rs41553715	6	31324509	A	0.0344	-0.0972631	0.0350245	0.00548632	12264	0.0228628	-0.0570939	0.0350341	0.103172	-0.0716076	0.0350341	0.0409595	-0.0822858	0.0350341	0.0188374
rs1131214	6	31324523	C	0.0455	0.338179	0.0199539	1.99113e-64	28629	0.0407555	0.187464	0.0200534	8.9102e-21	0.0118297	0.0200534	0.555252	0.00407063	0.0200534	0.839143
rs1140404	6	31324527	G	0.0455	0.338179	0.0199539	1.99113e-64	28629	0.0407555	0.187464	0.0200534	8.9102e-21	0.0118297	0.0200534	0.555252	0.00407063	0.0200534	0.839143
rs41541616	6	31324535	C	0.0479	0.332731	0.0194705	1.79221e-65	28629	0.0447316	0.170386	0.0195692	3.12445e-18	-0.00716083	0.0195692	0.714422	-0.0133437	0.0195692	0.495319
rs41543121	6	31324537	T	0.0478	0.333351	0.0194896	1.3856e-65	28629	0.0437376	0.166716	0.0195886	1.72656e-17	-0.0138239	0.0195886	0.480369	-0.0200217	0.0195886	0.306731
rs1131202	6	31324539	T	0.0505	0.32553	0.018988	6.96874e-66	28629	0.0457256	0.171122	0.0190848	3.06435e-19	0.000633734	0.0190848	0.97351	-0.00797162	0.0190848	0.676171
rs1131201	6	31324542	C	0.0534	0.303717	0.0185013	1.4694e-60	28629	0.0526839	0.150153	0.0185878	6.5822e-16	-0.0212861	0.0185878	0.252141	-0.0254112	0.0185878	0.171597
rs141484466	6	31324552	C	0.048	0.339158	0.0194471	4.10074e-68	28629	0.0447316	0.153654	0.0195498	3.85279e-15	-0.0494618	0.0195498	0.0114051	-0.058879	0.0195498	0.00259754
rs9266175	6	31324574	T	0.0394	-0.0433042	0.0214802	0.0438	28629	0.0397614	-0.0898165	0.0214814	2.90065e-05	-0.0625634	0.0214814	0.00358609	-0.0440243	0.0214814	0.0404217
rs1050543	6	31324595	G	0.3125	0.0652812	0.00900804	4.26104e-13	28629	0.371769	0.0120804	0.00901614	0.18029	0.0175406	0.00901614	0.0517194	0.0114136	0.00901614	0.205546
rs1050518	6	31324641	A	0.2872	-0.0456372	0.00923269	7.69295e-07	28629	0.257455	0.00135705	0.00923647	0.883193	-0.0507263	0.00923647	3.97502e-08	-0.049324	0.00923647	9.28758e-08
rs1050517	6	31324643	C	0.537	-0.0286247	0.0083796	0.000635482	28629	0.473161	-0.0084619	0.00838116	0.312671	-0.0239324	0.00838116	0.00429687	-0.0327595	0.00838116	9.27907e-05
rs9266183	6	31324647	C	0.0387	-0.0500251	0.0216653	0.0209436	28629	0.0387674	-0.0925258	0.0216669	1.95144e-05	-0.0581082	0.0216669	0.00732079	-0.0392179	0.0216669	0.0702898
rs9266184	6	31324664	G	0.3094	-0.010876	0.00904076	0.228976	28629	0.2833	-0.0100749	0.00904083	0.265118	-0.0503563	0.00904083	2.5492e-08	-0.05116	0.00904083	1.52464e-08
rs147324178	6	31324742	T	0.1445	-0.0799077	0.0118769	1.72011e-11	28629	0.12326	-0.0206176	0.0118861	0.0828109	0.013976	0.0118861	0.239661	0.0436147	0.0118861	0.000243123
rs41558815	6	31324750	A	0.0523	-0.136382	0.0187544	3.54204e-13	28629	0.0606362	-0.096908	0.0187714	2.43615e-07	-0.0824752	0.0187714	1.11451e-05	-0.0936704	0.0187714	6.0357e-07
rs41552714	6	31324756	A	0.0355	-0.0610852	0.0225823	0.00683044	28629	0.027833	-0.0141182	0.0225848	0.531892	-0.0192784	0.0225848	0.393327	-0.00444286	0.0225848	0.844048
rs41560522	6	31324764	A	0.0473	0.137122	0.0196704	3.14696e-12	28629	0.0616302	0.00475111	0.0196867	0.809295	0.0654939	0.0196867	0.000878476	0.0400057	0.0196867	0.0421418
rs9266193	6	31324788	T	0.4842	-0.0569276	0.00835573	9.55841e-12	28629	0.496024	-0.0269397	0.00836236	0.00127501	0.0295488	0.00836236	0.000410016	0.0403958	0.00836236	1.36076e-06
rs9266194	6	31324790	A	0.4842	-0.0568859	0.00835574	9.89649e-12	28629	0.496024	-0.026898	0.00836236	0.00129739	0.0295905	0.00836236	0.000402347	0.0404375	0.00836236	1.32707e-06
rs9266195	6	31324820	T	0.1557	-0.111016	0.0115078	5.06148e-22	28629	0.142147	-0.0485921	0.0115263	2.48936e-05	-0.014609	0.0115263	0.204993	-0.00920863	0.0115263	0.424334
rs9266198	6	31324847	G	0.3125	0.0971513	0.00899799	3.55634e-27	28629	0.297217	0.0623257	0.00901614	4.75588e-12	-0.0336477	0.00901614	0.00019001	-0.0400552	0.00901614	8.88724e-06
rs151341076	6	31324864	A	0.1143	0.159973	0.0200167	1.32767e-15	12264	0.102386	0.144114	0.0200679	6.90458e-13	0.0087102	0.0200679	0.664262	0.0154212	0.0200679	0.442218
rs1131165	6	31324887	G	0.5464	-0.0519024	0.00838895	6.132e-10	28629	0.49006	-0.0331244	0.00839441	7.94649e-05	0.0106741	0.00839441	0.203527	0.00517609	0.00839441	0.537491
rs1131163	6	31324888	G	0.5465	-0.0520626	0.00838907	5.43502e-10	28629	0.49006	-0.0332842	0.00839456	7.34051e-05	0.0105151	0.00839456	0.210349	0.005017	0.00839456	0.550074
rs1131161	6	31324891	T	0.0739	-0.0228593	0.0159743	0.15243	28629	0.0606362	0.0270907	0.0159746	0.089913	0.0213721	0.0159746	0.180936	0.00418613	0.0159746	0.793284
rs1131159	6	31324892	G	0.4484	-0.0491461	0.00839818	4.85697e-09	28629	0.39662	-0.0474689	0.00840305	1.61371e-08	-0.00542176	0.00840305	0.518789	-0.00290354	0.00840305	0.729693
rs1131156	6	31324895	G	0.5218	-0.0538649	0.00836023	1.17135e-10	28629	0.455268	-0.0425231	0.00836614	3.71973e-07	-0.00126804	0.00836614	0.879528	-0.00231156	0.00836614	0.782318
rs1050462	6	31324911	G	0.2201	-0.00271339	0.0100869	0.78793	28629	0.306163	-0.00144638	0.0100868	0.885979	-0.0311752	0.0100868	0.00199684	-0.0292143	0.0100868	0.00377598
rs1050459	6	31324921	T	0.1617	0.0903335	0.0113385	1.62573e-15	28629	0.17992	0.0302193	0.0113508	0.00776074	-0.0194533	0.0113508	0.0865614	-0.0359944	0.0113508	0.00151873
rs1050458	6	31324925	A	0.3894	-0.0324061	0.0085685	0.000155573	28629	0.282306	-0.0279036	0.00857049	0.00113085	0.00861324	0.00857049	0.314903	0.01347	0.00857049	0.116028
rs9266206	6	31324931	A	0.3491	-0.0282776	0.00876554	0.00125533	28629	0.280318	-0.0216513	0.00876698	0.0135249	0.0151761	0.00876698	0.0834424	0.0192698	0.00876698	0.0279491
rs114811870	6	31324938	T	0.0355	-0.0610175	0.0225823	0.00689238	28629	0.027833	-0.00425599	0.0225848	0.850528	-0.00168737	0.0225848	0.940443	0.00917016	0.0225848	0.684719
rs114038515	6	31324941	T	0.0171	0.011089	0.0322356	0.730846	28629	0.0318091	0.0868022	0.0322351	0.00708584	0.131373	0.0322351	4.59224e-05	0.0826045	0.0322351	0.0103903
rs9266207	6	31324953	C	0.3741	-0.0252238	0.00863532	0.0034891	28629	0.310139	-0.0126174	0.00863646	0.144032	0.0268315	0.00863646	0.00189145	0.0272197	0.00863646	0.00162312
rs34437781	6	31324955	T	0.0585	-0.0565643	0.0178043	0.00148807	28629	0.0536779	-0.00563456	0.0178071	0.751682	-0.0190548	0.0178071	0.28459	-0.0387713	0.0178071	0.029459
rs9266209	6	31325004	G	0.4867	0.025222	0.00835996	0.0025529	28629	0.418489	-0.0109519	0.00836114	0.190243	-0.0106438	0.00836114	0.203016	-0.0116065	0.00836114	0.165093
rs9266210	6	31325023	C	0.5052	0.051139	0.00835332	9.2408e-10	28629	0.499006	0.0245584	0.00835864	0.00330241	-0.0233656	0.00835864	0.00518387	-0.031331	0.00835864	0.000178008
rs9266211	6	31325025	C	0.5052	0.051139	0.00835332	9.2408e-10	28629	0.499006	0.0245584	0.00835864	0.00330241	-0.0233656	0.00835864	0.00518387	-0.031331	0.00835864	0.000178008
rs2596489	6	31325028	A	0.1479	-0.080985	0.0117625	5.77875e-12	28629	0.12326	-0.0249388	0.0117721	0.0341347	0.00973955	0.0117721	0.408042	0.0381176	0.0117721	0.00120384
rs2596488	6	31325030	T	0.1723	-0.100262	0.0110506	1.15784e-19	28629	0.12326	-0.0475762	0.0110663	1.71423e-05	-0.0149768	0.0110663	0.175937	0.0116999	0.0110663	0.290395
rs2596487	6	31325056	T	0.2172	0.0332171	0.0101333	0.00104545	28629	0.151093	-0.00580858	0.0101351	0.566566	0.026777	0.0101351	0.00824139	0.0126474	0.0101351	0.212072
rs9266216	6	31325090	C	0.3988	0.0551554	0.00852875	9.99676e-11	28629	0.315109	0.0175682	0.00853483	0.0395505	0.00896129	0.00853483	0.293733	0.0108572	0.00853483	0.203337
rs9266217	6	31325092	A	0.3906	-0.0214552	0.00856494	0.0122451	28629	0.271372	-0.014513	0.00856573	0.0902061	0.0244452	0.00856573	0.00431952	0.0299017	0.00856573	0.000481483
rs9266218	6	31325115	A	0.3838	-0.0252013	0.00859233	0.00335704	28629	0.276342	-0.0174956	0.00859347	0.0417589	0.0195275	0.00859347	0.0230644	0.026589	0.00859347	0.00197415
rs9266219	6	31325116	G	0.3523	-0.0299671	0.00874696	0.00061254	28629	0.276342	-0.0221223	0.0087486	0.0114498	0.0155692	0.0087486	0.0751382	0.0227582	0.0087486	0.00928584
rs9266225	6	31325193	C	0.3286	-0.00712677	0.00889734	0.423132	28629	0.405567	0.0145378	0.00889728	0.102268	-0.00605565	0.00889728	0.496113	-0.00435205	0.00889728	0.62474
rs9266226	6	31325199	G	0.3252	-0.00851076	0.00892113	0.340084	28629	0.405567	0.0132118	0.00892111	0.138618	-0.00743677	0.00892111	0.404498	-0.00572861	0.00892111	0.520782
rs74194187	6	31325201	A	0.0239	0.0058554	0.0273617	0.830547	28629	0.0337972	0.0761048	0.0273612	0.00541112	0.116043	0.0273612	2.22382e-05	0.0756276	0.0273612	0.00570902
rs9266227	6	31325270	G	0.5218	-0.0792964	0.00835315	2.24479e-21	28629	0.44831	-0.0757936	0.00836614	1.30975e-19	-0.0139203	0.00836614	0.0961349	-0.0059558	0.00836614	0.476531
rs115881826	6	31325273	G	0.0257	-0.0797427	0.0220101	0.000291206	41207	0.026839	-0.0141524	0.0220134	0.52029	-0.0125417	0.0220134	0.56886	0.00492017	0.0220134	0.82314
rs114443705	6	31325317	T	0.082	-0.112142	0.0126843	9.48657e-19	41207	0.100398	-0.117218	0.0126961	2.64267e-20	-0.0905552	0.0126961	9.85601e-13	-0.0976034	0.0126961	1.49862e-14
rs9266230	6	31325341	G	0.3266	-0.0269066	0.00742662	0.000291206	41207	0.270378	-0.0201325	0.00742771	0.00671897	0.0203776	0.00742771	0.00607948	0.0255648	0.00742771	0.000577825
rs144492758	6	31325359	T	0.0243	0.331396	0.0270704	1.85407e-34	28629	0.028827	-0.0115989	0.0271407	0.669116	0.0709614	0.0271407	0.00893376	0.0574892	0.0271407	0.0341588
rs9266231	6	31325380	C	0.3158	-0.0293634	0.00711667	3.69127e-05	45674	0.269384	-0.0236086	0.00711792	0.000910588	0.0173405	0.00711792	0.0148432	0.02221	0.00711792	0.00180674
rs9266232	6	31325424	G	0.3206	-0.0345857	0.00746186	3.56937e-06	41207	0.269384	-0.0282327	0.00746371	0.000155158	0.0124553	0.00746371	0.0951607	0.0182305	0.00746371	0.014584
rs114777460	6	31325443	G	0.0838	-0.111528	0.0125595	6.68604e-19	41207	0.0994036	-0.1099	0.0125714	2.2882e-18	-0.0851528	0.0125714	1.2566e-11	-0.0933192	0.0125714	1.14364e-13
rs9266234	6	31325494	T	0.3317	-0.0333814	0.00739672	6.3917e-06	41207	0.274354	-0.0278588	0.00739846	0.000166226	0.011628	0.00739846	0.116023	0.0177553	0.00739846	0.0164011
rs9266235	6	31325504	T	0.3298	-0.026573	0.00740814	0.000334504	41207	0.27833	-0.0222265	0.00740921	0.00270113	0.0164972	0.00740921	0.0259753	0.0230602	0.00740921	0.00185596
rs9266236	6	31325513	C	0.3302	-0.026898	0.00740584	0.000281233	41207	0.280318	-0.0245901	0.00740693	0.000900559	0.0146442	0.00740693	0.0480314	0.0220753	0.00740693	0.00287909
rs9266237	6	31325521	G	0.3299	-0.0265413	0.00740758	0.000339671	41207	0.279324	-0.0246844	0.00740864	0.000862728	0.0145265	0.00740864	0.0499083	0.0225029	0.00740864	0.00238643
rs9266238	6	31325526	G	0.3299	-0.0265191	0.00740758	0.000343594	41207	0.279324	-0.0246622	0.00740864	0.00087207	0.0145487	0.00740864	0.0495594	0.0225251	0.00740864	0.0023628
rs9266239	6	31325529	T	0.3299	-0.0265265	0.00740758	0.000342282	41207	0.279324	-0.0246696	0.00740864	0.000868945	0.0145413	0.00740864	0.0496755	0.0225177	0.00740864	0.00237065
rs9266240	6	31325532	G	0.3296	-0.0263327	0.00740931	0.000379419	41207	0.279324	-0.0244753	0.00741035	0.000957053	0.0147446	0.00741035	0.04662	0.0227229	0.00741035	0.00216676
rs9266241	6	31325565	G	0.3254	-0.0348156	0.00743288	2.8133e-06	41207	0.272366	-0.0301704	0.00743477	4.94933e-05	0.00945888	0.00743477	0.203284	0.0156892	0.00743477	0.0348377
rs112663484	6	31325568	G	0.1487	-0.0784006	0.00978295	1.11037e-15	41207	0.201789	-0.0370646	0.00979045	0.000153222	0.00252405	0.00979045	0.796555	0.00669699	0.00979045	0.493954
rs9266242	6	31325620	T	0.3153	-0.0292905	0.00711972	3.88861e-05	45674	0.270378	-0.0245114	0.00712096	0.000577102	0.0166971	0.00712096	0.0190382	0.021506	0.00712096	0.00252696
rs9266243	6	31325623	T	0.3202	-0.0340301	0.00746438	5.13978e-06	41207	0.270378	-0.0287548	0.00746618	0.000117475	0.012204	0.00746618	0.102138	0.0179128	0.00746618	0.016431
rs117431752	6	31325674	A	0.0262	0.367676	0.0217328	3.31498e-64	41207	0.028827	0.0370302	0.0218079	0.0895049	0.116618	0.0218079	8.91712e-08	0.103631	0.0218079	2.0143e-06
rs74618856	6	31325745	T	0.4462	-0.0515344	0.00700291	1.85293e-13	41207	0.366799	-0.029196	0.00700742	3.09402e-05	0.00846421	0.00700742	0.227089	0.00629878	0.00700742	0.368721
rs9266247	6	31325756	G	0.4597	-0.0498956	0.00698524	9.13156e-13	41207	0.363817	-0.0260095	0.00698948	0.000198251	0.0122222	0.00698948	0.0803513	0.00864467	0.00698948	0.216157
rs9266248	6	31325758	G	0.4442	-0.0386353	0.00700803	3.52768e-08	41207	0.366799	-0.0162869	0.00701053	0.0201679	0.0213899	0.00701053	0.00227993	0.0192235	0.00701053	0.00610485
rs114712755	6	31325764	G	0.066	-0.100925	0.0140212	6.11021e-13	41207	0.102386	-0.0993769	0.0140299	1.40831e-12	-0.0737938	0.0140299	1.44244e-07	-0.0811363	0.0140299	7.33341e-09
rs9266250	6	31325792	A	0.3762	-0.0238245	0.0086258	0.00574485	28629	0.310139	-0.0126307	0.0086268	0.143161	0.0269918	0.0086268	0.00175504	0.0287923	0.0086268	0.000845236
rs9266251	6	31325819	C	0.0471	-0.0431553	0.0211753	0.0415499	24842	0.0377734	-0.0860478	0.0211767	4.83776e-05	-0.054549	0.0211767	0.00999794	-0.0395207	0.0211767	0.062008
rs9266257	6	31325886	G	0.3058	-0.000280065	0.00718115	0.96889	45674	0.248509	-0.00524826	0.00718107	0.464873	0.0355738	0.00718107	7.27685e-07	0.0385647	0.00718107	7.85926e-08
rs9266258	6	31325912	C	0.1226	-0.128296	0.0106021	1.04332e-33	41207	0.142147	-0.0693272	0.0106208	6.68697e-11	-0.0366312	0.0106208	0.00056263	-0.0227534	0.0106208	0.032165
rs9266260	6	31325920	T	0.1379	-0.103261	0.01009	1.3963e-24	41207	0.142147	-0.0471692	0.0101027	3.02734e-06	-0.016068	0.0101027	0.111732	-0.0028671	0.0101027	0.776568
rs9266261	6	31325928	A	0.1379	-0.103261	0.01009	1.3963e-24	41207	0.144135	-0.0456703	0.0101027	6.16668e-06	-0.0139867	0.0101027	0.166223	5.37149e-05	0.0101027	0.995758
rs9266263	6	31325944	G	0.1834	-0.0575088	0.0107937	9.93001e-08	28629	0.177932	-0.0681047	0.0107989	2.85126e-10	-0.0256609	0.0107989	0.0174889	-0.017995	0.0107989	0.0956381
rs9266264	6	31325947	C	0.1092	0.114193	0.0133825	1.42601e-17	28629	0.105368	0.111713	0.0133992	7.6046e-17	-0.0250338	0.0133992	0.0617204	-0.0206722	0.0133992	0.122883
rs9266265	6	31325950	G	0.1834	-0.0575088	0.0107937	9.93001e-08	28629	0.178926	-0.0673982	0.0107989	4.34133e-10	-0.0247109	0.0107989	0.0221206	-0.016305	0.0107989	0.131073
rs73390205	6	31325990	A	0.1509	-0.0876433	0.00972194	1.9687e-19	41207	0.202783	-0.0481657	0.0097314	7.43999e-07	-0.00818361	0.0097314	0.400376	-0.00410318	0.0097314	0.673285
rs75546626	6	31326024	G	0.1501	-0.0877768	0.00974324	2.07944e-19	41207	0.201789	-0.048918	0.00975271	5.28032e-07	-0.0091211	0.00975271	0.349666	-0.00501335	0.00975271	0.607219
rs9266267	6	31326027	C	0.1261	0.156775	0.0104649	9.77353e-51	41207	0.101392	0.14981	0.0104933	3.05337e-46	0.030251	0.0104933	0.00394046	0.0329658	0.0104933	0.00168019
rs9266268	6	31326050	A	0.0434	-0.0497785	0.0170942	0.00359123	41207	0.0377734	-0.0943754	0.0170958	3.38258e-08	-0.0616249	0.0170958	0.000312537	-0.0459994	0.0170958	0.00713053
rs115959678	6	31326080	C	0.056	-0.105914	0.0151414	2.65259e-12	41207	0.0506958	-0.0599102	0.0151502	7.67252e-05	-0.0452116	0.0151502	0.00284308	-0.0590024	0.0151502	9.8406e-05
rs62396273	6	31326083	T	0.1748	-0.0788982	0.00916356	7.30606e-18	41207	0.228628	-0.0325681	0.00917169	0.000383864	0.00347042	0.00917169	0.705145	0.0102002	0.00917169	0.266076
rs116834572	6	31326096	T	0.0339	-0.0442299	0.0192471	0.0215618	41207	0.0238569	-0.123663	0.0192481	1.32133e-10	-0.0940464	0.0192481	1.02906e-06	-0.100876	0.0192481	1.59853e-07
rs114734598	6	31326099	T	0.0247	0.0202437	0.0224431	0.367057	41207	0.0337972	0.0893744	0.0224431	6.82583e-05	0.128677	0.0224431	9.83948e-09	0.0889048	0.0224431	7.45267e-05
rs116583816	6	31326123	C	0.1378	-0.125	0.0100871	2.88751e-35	41207	0.153082	-0.0624242	0.0101058	6.53056e-10	-0.0271966	0.0101058	0.00711995	-0.0161177	0.0101058	0.110736
rs114492969	6	31326140	T	0.0237	0.0101677	0.0229001	0.657043	41207	0.0337972	0.0807056	0.0228999	0.000424637	0.120808	0.0228999	1.32412e-07	0.0802265	0.0228999	0.000459439
rs35173808	6	31326148	A	0.0963	-0.00926486	0.0141664	0.513112	28629	0.0914513	0.0432161	0.0141663	0.00228366	0.0500029	0.0141663	0.000416017	0.0258405	0.0141663	0.0681401
rs199724218	6	31326153	C	0.0749	-0.0165271	0.0158762	0.297876	28629	0.0616302	0.0327531	0.0158762	0.0391097	0.0279622	0.0158762	0.0781938	0.0151087	0.0158762	0.341269
rs546481845	6	31326157	G	0.0243	0.021808	0.0226224	0.335046	41207	0.0337972	0.0914911	0.0226224	5.24852e-05	0.131107	0.0226224	6.81294e-09	0.0910177	0.0226224	5.7376e-05
rs184227609	6	31326178	C	0.0272	0.0191915	0.0256915	0.455064	28629	0.0367793	0.0931502	0.0256913	0.000288121	0.133491	0.0256913	2.03664e-07	0.100604	0.0256913	9.00724e-05
rs4947313	6	31326203	T	0.0374	0.299417	0.0182995	3.57201e-60	41207	0.0407555	-0.0221174	0.0183587	0.228304	0.0839726	0.0183587	4.7848e-06	0.106615	0.0183587	6.34752e-09
rs74899816	6	31326212	T	0.0257	-0.0794567	0.0220102	0.000306197	41207	0.028827	-0.00832462	0.0220134	0.70531	-0.00378491	0.0220134	0.863487	0.0130441	0.0220134	0.55348
rs9266276	6	31326272	G	0.3087	0.0878307	0.00752813	1.87934e-31	41207	0.340954	0.070705	0.00754046	6.80395e-21	0.0447711	0.00754046	2.89481e-09	0.0480075	0.00754046	1.932e-10
rs142279800	6	31326310	G	0.014	-0.164073	0.0296375	3.09458e-08	41207	0.0168986	-0.0936331	0.0296481	0.00158775	-0.0612235	0.0296481	0.0389224	-0.0483317	0.0296481	0.103064
rs145887584	6	31326312	A	0.0245	0.010455	0.0225324	0.642648	41207	0.0337972	0.0798603	0.0225322	0.000393689	0.119318	0.0225322	1.18707e-07	0.0793888	0.0225322	0.000426122
rs71563320	6	31326344	C	0.0262	0.367438	0.0217329	3.99536e-64	41207	0.028827	0.0367927	0.0218079	0.0915787	0.116381	0.0218079	9.46921e-08	0.103393	0.0218079	2.12563e-06
rs62396274	6	31326410	A	0.0257	-0.0786206	0.0220102	0.000354265	41207	0.026839	-0.0130302	0.0220134	0.553903	-0.0114195	0.0220134	0.603932	0.00604234	0.0220134	0.783712
rs139078746	6	31326504	A	0.0271	0.315639	0.0256701	9.51716e-35	28629	0.0328032	-0.0116913	0.0257373	0.649646	0.0518771	0.0257373	0.0438379	0.0446006	0.0257373	0.0831103
rs116738814	6	31326566	T	0.0262	0.367331	0.021733	4.34902e-64	41207	0.028827	0.0366848	0.0218079	0.092534	0.116273	0.0218079	9.73096e-08	0.103286	0.0218079	2.17817e-06
rs4122185	6	31326683	A	0.0843	-0.111215	0.0125256	6.74641e-19	41207	0.101392	-0.11498	0.0125374	4.68884e-20	-0.088233	0.0125374	1.9564e-12	-0.0938504	0.0125374	7.12171e-14
rs35267732	6	31326779	A	0.0844	0.250002	0.0124702	2.10124e-89	41207	0.0685885	0.271764	0.0125307	2.67371e-104	0.0699654	0.0125307	2.35705e-08	0.067825	0.0125307	6.20794e-08
rs116269252	6	31326790	G	0.0262	0.366964	0.0217331	5.80163e-64	41207	0.028827	0.0363179	0.0218079	0.095842	0.115906	0.0218079	1.06744e-07	0.102919	0.0218079	2.36629e-06
rs1894743	6	31326794	A	0.4398	-0.0126036	0.0070176	0.0724945	41207	0.403579	-0.0466942	0.00701779	2.85823e-11	0.00524304	0.00701779	0.454999	0.00749297	0.00701779	0.285651
rs79620362	6	31326858	A	0.0271	0.314873	0.0256704	1.37899e-34	28629	0.0328032	-0.0124573	0.0257373	0.628373	0.051111	0.0257373	0.0470475	0.0438346	0.0257373	0.0885395
rs2395475	6	31326920	G	0.363	0.0109928	0.00808293	0.17383	33096	0.300199	-0.0228497	0.00808303	0.00470054	0.0230999	0.00808303	0.00426551	0.0267305	0.00808303	0.000943028
rs4997235	6	31326929	C	0.0903	-0.098622	0.0145697	1.29676e-11	28629	0.101392	-0.102272	0.0145811	2.31547e-12	-0.0763435	0.0145811	1.6427e-07	-0.081789	0.0145811	2.0319e-08
rs4997234	6	31326948	A	0.0904	-0.0987909	0.0145623	1.16893e-11	28629	0.101392	-0.102439	0.0145738	2.08025e-12	-0.0765236	0.0145738	1.51468e-07	-0.0819663	0.0145738	1.86341e-08
rs114166883	6	31326959	T	0.0242	0.00843068	0.0271957	0.756561	28629	0.0337972	0.078254	0.0271953	0.0040086	0.11795	0.0271953	1.44344e-05	0.0777797	0.0271953	0.00423583
rs2523591	6	31326960	A	0.4038	-0.0519738	0.00851192	1.02159e-09	28629	0.469185	0.00696987	0.00851732	0.413176	-0.00195311	0.00851732	0.818628	0.00635348	0.00851732	0.455698
rs116666910	6	31327034	A	0.0562	0.317101	0.0150442	1.26622e-98	41207	0.0467197	0.369618	0.0151249	6.78798e-132	0.0660604	0.0151249	1.25579e-05	0.0753441	0.0151249	6.31009e-07
rs2523590	6	31327064	C	0.2992	0.103658	0.00759008	1.83384e-42	41207	0.300199	0.0940177	0.00760714	4.34794e-35	0.00267421	0.00760714	0.725184	0.00679388	0.00760714	0.371808
rs72502572	6	31327114	C	0.0247	0.0122765	0.0224432	0.584379	41207	0.0337972	0.0814072	0.0224431	0.000286424	0.120709	0.0224431	7.51192e-08	0.0809376	0.0224431	0.000310529
rs2249932	6	31327161	C	0.2907	-0.102526	0.00765463	6.5553e-41	41207	0.360835	-0.0481757	0.00767118	3.3837e-10	-0.00127839	0.00767118	0.867647	0.00699206	0.00767118	0.362047
rs3997996	6	31327170	A	0.1581	-0.0565759	0.00954385	3.06646e-09	41207	0.212724	-0.0318445	0.0095478	0.000852162	0.00593639	0.0095478	0.534103	0.00980731	0.0095478	0.304335
rs2394986	6	31327177	T	0.0982	-0.0566858	0.0117023	1.27251e-06	41207	0.129225	-0.0342348	0.0117055	0.00344808	0.00973335	0.0117055	0.405679	0.0226958	0.0117055	0.0525125
rs3997999	6	31327205	C	0.1471	-0.0786733	0.00982679	1.185e-15	41207	0.200795	-0.0399653	0.00983431	4.82675e-05	0.000133723	0.00983431	0.989151	0.00351104	0.00983431	0.721077
rs2394987	6	31327217	A	0.1171	0.0248831	0.0108329	0.0216188	41207	0.145129	-0.0539686	0.0108334	6.30336e-07	-0.0134608	0.0108334	0.214042	-0.0157596	0.0108334	0.145746
rs34971730	6	31327221	A	0.0262	0.366769	0.0217332	6.7571e-64	41207	0.028827	0.0361236	0.0218079	0.0976313	0.115712	0.0218079	1.12091e-07	0.102724	0.0218079	2.47211e-06
rs2894211	6	31327241	A	0.1146	0.0264841	0.0109348	0.0154354	41207	0.134195	-0.0619838	0.0109355	1.44354e-08	-0.0249695	0.0109355	0.0224099	-0.0311548	0.0109355	0.00438615
rs114783056	6	31327265	T	0.0245	0.0124153	0.0225324	0.581634	41207	0.0337972	0.0818206	0.0225322	0.00028202	0.121279	0.0225322	7.34683e-08	0.0813491	0.0225322	0.000305779
rs68085422	6	31327326	A	0.0245	0.0127758	0.0225323	0.570714	41207	0.0337972	0.0821811	0.0225322	0.000265032	0.121639	0.0225322	6.72095e-08	0.0817096	0.0225322	0.000287451
rs4993823	6	31327371	T	0.0843	-0.11144	0.0125256	5.73765e-19	41207	0.101392	-0.115205	0.0125374	3.96897e-20	-0.088458	0.0125374	1.71975e-12	-0.0940754	0.0125374	6.21095e-14
rs2395476	6	31327382	G	0.3193	-0.0352725	0.00746982	2.33537e-06	41207	0.270378	-0.0284582	0.00747175	0.000139657	0.0122921	0.00747175	0.0999389	0.0180377	0.00747175	0.015773
rs2523587	6	31327400	T	0.3192	-0.034805	0.00747049	3.17749e-06	41207	0.269384	-0.0284447	0.00747237	0.000140864	0.0122906	0.00747237	0.100011	0.0180724	0.00747237	0.0155818
rs72502573	6	31327446	T	0.0246	0.0130203	0.0224877	0.562589	41207	0.0337972	0.0822879	0.0224875	0.000252926	0.121668	0.0224875	6.28576e-08	0.0818174	0.0224875	0.000274386
rs2523585	6	31327504	T	0.32	-0.0356027	0.00746544	1.85143e-06	41207	0.275348	-0.0263734	0.00746741	0.000412736	0.0153757	0.00746741	0.039491	0.0221267	0.00746741	0.00304561
rs115200108	6	31327622	A	0.0243	0.0104064	0.0226226	0.645516	41207	0.0318091	0.0741538	0.0226224	0.00104584	0.111681	0.0226224	7.94402e-07	0.0792958	0.0226224	0.000456277
rs74762609	6	31327624	A	0.1504	-0.0877533	0.00973522	1.98675e-19	41207	0.201789	-0.048689	0.0097447	5.83913e-07	-0.00868172	0.0097447	0.372974	-0.00455226	0.0097447	0.640391
rs116812356	6	31327669	C	0.0841	-0.110058	0.0125394	1.67893e-18	41207	0.101392	-0.113828	0.012551	1.19857e-19	-0.0870516	0.012551	4.03803e-12	-0.0926751	0.012551	1.53725e-13
rs2596477	6	31327723	A	0.1347	-0.136183	0.0101811	8.35228e-41	41207	0.149105	-0.0673578	0.0102031	4.06492e-11	-0.0288028	0.0102031	0.00475846	-0.0186134	0.0102031	0.0681093
rs116010992	6	31327742	T	0.0603	-0.113635	0.0146229	7.78689e-15	41207	0.0626243	-0.074177	0.0146334	3.9989e-07	-0.0596014	0.0146334	4.64195e-05	-0.0678388	0.0146334	3.55423e-06
rs2596478	6	31327861	C	0.1371	-0.131883	0.0101067	6.4387e-39	41207	0.11829	-0.0696459	0.0101275	6.11537e-12	-0.0346751	0.0101275	0.000617363	-0.00557311	0.0101275	0.582116
rs2523583	6	31327895	G	0.2563	-0.10018	0.00796341	2.7203e-36	41207	0.203777	-0.0358121	0.00797859	7.17171e-06	-0.00921865	0.00797859	0.247917	-0.00970353	0.00797859	0.22391
rs7767033	6	31327905	G	0.0842	-0.11115	0.0125324	7.38057e-19	41207	0.101392	-0.114917	0.0125442	5.14305e-20	-0.0881555	0.0125442	2.10139e-12	-0.0937759	0.0125442	7.68315e-14
rs7767328	6	31328058	G	0.0842	-0.1112	0.0125324	7.12013e-19	41207	0.101392	-0.114967	0.0125442	4.95637e-20	-0.0882055	0.0125442	2.04217e-12	-0.0938259	0.0125442	7.45354e-14
rs2523582	6	31328092	A	0.2556	-0.100063	0.00797062	3.77926e-36	41207	0.201789	-0.0367147	0.00798575	4.27549e-06	-0.0105345	0.00798575	0.187117	-0.0109951	0.00798575	0.168561
rs7767632	6	31328109	A	0.0842	-0.11115	0.0125324	7.38057e-19	41207	0.101392	-0.114917	0.0125442	5.14305e-20	-0.0881555	0.0125442	2.10139e-12	-0.0937759	0.0125442	7.68315e-14
rs7749442	6	31328111	A	0.1001	-0.0555551	0.011603	1.68452e-06	41207	0.130219	-0.0321209	0.0116061	0.00564723	0.0121747	0.0116061	0.294181	0.0262146	0.0116061	0.0239024
rs7767365	6	31328118	T	0.0842	-0.111212	0.0125324	7.05646e-19	41207	0.101392	-0.11498	0.0125442	4.91075e-20	-0.088218	0.0125442	2.02762e-12	-0.0938384	0.0125442	7.3972e-14
rs2523581	6	31328121	T	0.2393	0.00644986	0.00816438	0.429528	41207	0.263419	-0.00376967	0.00816435	0.64428	-0.024772	0.00816435	0.00241202	-0.0238562	0.00816435	0.00347792
rs2523580	6	31328245	G	0.3286	-0.0237148	0.00704331	0.000759907	45674	0.323062	-0.0195284	0.00704411	0.0055662	-0.0390151	0.00704411	3.04741e-08	-0.0419508	0.00704411	2.59356e-09
rs9266286	6	31328342	T	0.0434	-0.0498468	0.0170942	0.00354551	41207	0.0377734	-0.0944438	0.0170958	3.30644e-08	-0.0616933	0.0170958	0.00030776	-0.0460678	0.0170958	0.00704553
rs13214113	6	31328400	T	0.1148	0.290056	0.0108335	6.4902e-158	41207	0.101392	0.20817	0.0109272	6.48101e-81	0.0790491	0.0109272	4.68349e-13	0.0753027	0.0109272	5.52755e-12
rs7767850	6	31328416	T	0.01	-0.06459	0.0350082	0.0650375	41207	0.0218688	0.0670468	0.0350092	0.055477	0.11202	0.0350092	0.00137559	0.0947105	0.0350092	0.00682417
rs13199927	6	31328441	G	0.1148	0.289938	0.0108336	8.71597e-158	41207	0.101392	0.208053	0.0109272	7.95332e-81	0.078932	0.0109272	5.06808e-13	0.0751856	0.0109272	5.95991e-12
rs13214452	6	31328460	C	0.1148	0.289938	0.0108336	8.71597e-158	41207	0.101392	0.208053	0.0109272	7.95332e-81	0.078932	0.0109272	5.06808e-13	0.0751856	0.0109272	5.95991e-12
rs2523579	6	31328517	T	0.3402	0.0208348	0.00735172	0.00459693	41207	0.270378	0.0809523	0.00735235	3.40513e-28	0.0367853	0.00735235	5.63838e-07	0.0356993	0.00735235	1.2009e-06
rs2523578	6	31328542	G	0.2566	-0.101878	0.00795983	1.66076e-37	41207	0.201789	-0.0386103	0.00797554	1.29124e-06	-0.0124636	0.00797554	0.118115	-0.0129237	0.00797554	0.105143
rs12662601	6	31328598	T	0.1147	0.289803	0.0108378	1.614e-157	41207	0.101392	0.207887	0.0109313	1.2198e-80	0.0787169	0.0109313	5.97518e-13	0.0749691	0.0109313	6.97381e-12
rs9266287	6	31328612	G	0.0434	-0.0499494	0.0170942	0.00347792	41207	0.0377734	-0.0945463	0.0170958	3.19534e-08	-0.0617958	0.0170958	0.000300722	-0.0461703	0.0170958	0.00691973
rs2523577	6	31328739	G	0.1348	-0.135988	0.010178	1.02182e-40	41207	0.149105	-0.0671846	0.0101999	4.49441e-11	-0.0286418	0.0101999	0.00498436	-0.0184555	0.0101999	0.070392
rs36057188	6	31328760	T	0.0263	0.365099	0.0216934	1.47102e-63	41207	0.0298211	0.0437214	0.0217675	0.0445838	0.123536	0.0217675	1.38476e-08	0.114838	0.0217675	1.32294e-07
rs62396276	6	31328762	G	0.0625	-0.136963	0.0143748	1.60342e-21	41207	0.0626243	-0.0981606	0.0143904	9.02574e-12	-0.083827	0.0143904	5.70475e-09	-0.0919277	0.0143904	1.67948e-10
rs2523576	6	31328795	T	0.2393	0.00640088	0.00816439	0.43304	41207	0.263419	-0.00381865	0.00816435	0.639983	-0.024821	0.00816435	0.00236448	-0.0239052	0.00816435	0.00341151
rs2523575	6	31328826	G	0.2392	0.00654877	0.00816555	0.422553	41207	0.263419	-0.00367222	0.00816552	0.65291	-0.0246775	0.00816552	0.00250973	-0.0237616	0.00816552	0.00361429
rs62396277	6	31328831	G	0.0625	-0.136963	0.0143748	1.60342e-21	41207	0.0626243	-0.0981606	0.0143904	9.02574e-12	-0.083827	0.0143904	5.70475e-09	-0.0919277	0.0143904	1.67948e-10
rs2523574	6	31328855	G	0.2417	0.00498487	0.00772849	0.518927	45674	0.263419	-0.00420379	0.00772844	0.586485	-0.0252897	0.00772844	0.00106679	-0.0242716	0.00772844	0.0016863
rs7772305	6	31328886	G	0.2996	0.00838745	0.00760422	0.270027	41207	0.355865	-0.0452028	0.00760424	2.77423e-09	0.0114307	0.00760424	0.132788	0.0154236	0.00760424	0.042531
rs115457991	6	31328944	A	0.0382	0.294912	0.018115	1.36869e-59	41207	0.0427435	-0.0114647	0.018173	0.528126	0.0936173	0.018173	2.58463e-07	0.10952	0.018173	1.67522e-09
rs116382538	6	31328972	T	0.0625	-0.136705	0.0143748	1.90663e-21	41207	0.0626243	-0.0979024	0.0143904	1.02249e-11	-0.0835688	0.0143904	6.35075e-09	-0.0916695	0.0143904	1.88819e-10
rs114029601	6	31329029	T	0.0143	-0.0291346	0.0377881	0.440707	24842	0.0149105	0.0746169	0.0377878	0.0483102	0.0751725	0.0377878	0.0466644	0.0992798	0.0377878	0.00860653
rs62396278	6	31329119	C	0.0625	-0.136719	0.0143748	1.88838e-21	41207	0.0626243	-0.0979168	0.0143904	1.01544e-11	-0.0835832	0.0143904	6.31307e-09	-0.0916838	0.0143904	1.87596e-10
rs2428493	6	31329135	A	0.3842	0.0574836	0.00715594	9.51177e-16	41207	0.412525	-0.0210716	0.00716145	0.00325711	-0.00811401	0.00716145	0.257209	-0.00675549	0.00716145	0.345521
rs34955377	6	31329197	A	0.0875	0.248028	0.0122671	6.66199e-91	41207	0.0745527	0.268	0.0123276	8.62644e-105	0.0745495	0.0123276	1.47242e-09	0.0759126	0.0123276	7.37033e-10
rs34277309	6	31329245	G	0.1469	0.0965451	0.00982847	8.96355e-23	41207	0.131213	0.128338	0.00983985	6.99997e-39	0.0150849	0.00983985	0.125266	0.00987891	0.00983985	0.315394
rs2596544	6	31329291	A	0.2101	-0.0529645	0.0085468	5.75495e-10	41207	0.143141	0.00121755	0.00855068	0.88677	0.00408808	0.00855068	0.632579	-0.0277186	0.00855068	0.00118824
rs2442737	6	31329303	A	0.2389	0.00654342	0.00816907	0.423132	41207	0.262425	-0.00429327	0.00816903	0.599198	-0.0256399	0.00816903	0.00169717	-0.0253201	0.00816903	0.00193833
rs2428491	6	31329365	T	0.3937	0.138317	0.00709718	1.36115e-84	41207	0.413519	0.072378	0.00712973	3.2606e-24	0.0177502	0.00712973	0.0127886	0.0198813	0.00712973	0.00529517
rs7773105	6	31329372	G	0.2269	-0.0799784	0.00830772	6.14987e-22	41207	0.198807	-0.0865996	0.00831696	2.17643e-25	-0.0671073	0.00831696	7.10329e-16	-0.071608	0.00831696	7.31359e-18
rs2596546	6	31329386	G	0.3355	0.0643169	0.00737072	2.63839e-18	41207	0.34493	0.0226894	0.00737744	0.0021014	0.0739002	0.00737744	1.28277e-23	0.0644984	0.00737744	2.27702e-18
rs62396279	6	31329415	A	0.0098	-0.116996	0.0353568	0.000936298	41207	0.0188867	-0.0937833	0.035361	0.00799772	-0.0849235	0.035361	0.016323	-0.068117	0.035361	0.0540633
rs76114114	6	31329459	T	0.0168	-0.00395714	0.0271037	0.883921	41207	0.026839	0.0694093	0.0271034	0.0104399	0.120567	0.0271034	8.65035e-06	0.0724661	0.0271034	0.00750223
rs62396280	6	31329478	A	0.0632	-0.13661	0.0143002	1.25994e-21	41207	0.0626243	-0.0980087	0.0143159	7.58593e-12	-0.0837493	0.0143159	4.91254e-09	-0.091808	0.0143159	1.42657e-10
rs551413900	6	31329496	C	0.0204	0.0289285	0.024641	0.240395	41207	0.0248509	0.0884036	0.0246411	0.000333675	0.132696	0.0246411	7.23786e-08	0.0981713	0.0246411	6.77518e-05
rs9266301	6	31329506	C	0.1178	-0.0970148	0.010795	2.54071e-19	41207	0.131213	-0.0799337	0.0108055	1.38744e-13	-0.0510805	0.0108055	2.27543e-06	-0.0591084	0.0108055	4.49439e-08
rs549287738	6	31329510	A	0.0109	0.025558	0.0402488	0.525428	28629	0.0248509	0.106531	0.0402484	0.00812473	0.166834	0.0402484	3.39646e-05	0.119829	0.0402484	0.00290848
rs567977131	6	31329511	C	0.0126	-0.00740093	0.0402224	0.854013	24842	0.0139165	0.0287242	0.0402217	0.475136	0.0625708	0.0402217	0.119792	0.0339298	0.0402217	0.39891
rs538141787	6	31329514	T	0.0137	-0.0172907	0.0385953	0.654153	24842	0.0139165	0.0173732	0.0385946	0.652606	0.0498506	0.0385946	0.19648	0.0223682	0.0385946	0.562207
rs556958773	6	31329521	G	0.0155	-0.00185224	0.0363184	0.959326	24842	0.027833	0.0784416	0.0363177	0.0307824	0.1329	0.0363177	0.000252828	0.0951024	0.0363177	0.00882847
rs9266302	6	31329601	A	0.1631	-0.0158244	0.0113113	0.161813	28629	0.16004	-0.0614043	0.0113114	5.68274e-08	-0.0143757	0.0113114	0.203765	-0.0240087	0.0113114	0.0337945
rs59727727	6	31329797	C	0.1496	0.0421611	0.00976403	1.57449e-05	41207	0.172962	-0.00773833	0.00976612	0.428148	0.0522108	0.00976612	8.98606e-08	0.0735534	0.00976612	5.01653e-14
rs79556279	6	31329846	T	0.053	-0.126867	0.0155361	3.18783e-16	41207	0.0815109	-0.0897314	0.0155484	7.87611e-09	-0.0626779	0.0155484	5.55069e-05	-0.0808743	0.0155484	1.97745e-07
rs150946284	6	31330001	A	0.0069	-0.142845	0.0541899	0.00838897	24842	0.0119284	-0.151503	0.0541964	0.00518301	-0.141552	0.0541964	0.00900603	-0.11576	0.0541964	0.0326849
rs2394988	6	31330066	G	0.2584	0.135773	0.00792929	9.99871e-66	41207	0.27336	0.117375	0.00795735	3.05045e-49	0.0897785	0.00795735	1.60198e-29	0.0996117	0.00795735	5.93652e-36
rs2523566	6	31330099	T	0.1445	-0.130798	0.00988645	5.88874e-40	41207	0.131213	-0.0696149	0.00990731	2.11594e-12	-0.0362489	0.00990731	0.00025339	-0.00710962	0.00990731	0.472995
rs2250287	6	31330251	G	0.1565	-0.124783	0.00956777	7.0581e-39	41207	0.187873	-0.084332	0.00958738	1.41586e-18	-0.0415153	0.00958738	1.48973e-05	-0.0320892	0.00958738	0.000816828
rs2523564	6	31330370	A	0.1565	-0.124821	0.00956775	6.69724e-39	41207	0.187873	-0.0843701	0.00958738	1.36659e-18	-0.0415534	0.00958738	1.46306e-05	-0.0321273	0.00958738	0.000805192
rs6901719	6	31330422	G	0.0898	-0.101215	0.012174	9.25292e-17	41207	0.0755467	-0.101771	0.0121841	6.66866e-17	-0.0802092	0.0121841	4.60702e-11	-0.0934546	0.0121841	1.71706e-14
rs2523561	6	31330696	T	0.1567	-0.124737	0.00956279	6.87532e-39	41207	0.188867	-0.0836081	0.00958239	2.65757e-18	-0.04055	0.00958239	2.31909e-05	-0.0311523	0.00958239	0.00115003
rs9266329	6	31330788	A	0.2222	-0.0297581	0.00837784	0.000382315	41207	0.228628	-0.0557819	0.00837903	2.78861e-11	-0.023159	0.00837903	0.0057111	-0.0246944	0.00837903	0.00320699
rs2523559	6	31330969	C	0.3273	-0.0981627	0.00740794	4.45231e-40	41207	0.348907	-0.0787717	0.00742362	2.65046e-26	-0.0242987	0.00742362	0.00106352	-0.00428153	0.00742362	0.564113
rs2523558	6	31331037	G	0.3826	-0.0627548	0.00716052	1.88442e-18	41207	0.323062	-0.052805	0.0071671	1.73601e-13	-0.0175673	0.0071671	0.0142418	-0.0220875	0.0071671	0.00205758
rs9266336	6	31331135	A	0.1947	0.0717216	0.0105457	1.03895e-11	28629	0.214712	0.0430075	0.0105541	4.60202e-05	-0.0131669	0.0105541	0.21219	-0.0263473	0.0105541	0.0125459
rs2596549	6	31331166	A	0.1695	-0.0337963	0.0088172	0.00012659	45674	0.16004	-0.0433168	0.00881852	9.01386e-07	0.00114774	0.00881852	0.896447	0.0215101	0.00881852	0.0147199
rs9468982	6	31331210	G	0.1259	0.029728	0.0125966	0.0182749	28629	0.161034	-0.0320239	0.0125976	0.0110202	0.0337197	0.0125976	0.00743567	0.0562149	0.0125976	8.10669e-06
rs9266340	6	31331306	T	0.0165	-0.114414	0.027339	2.85166e-05	41207	0.026839	-0.0908536	0.0273445	0.000891983	-0.0637768	0.0273445	0.0196827	-0.0158995	0.0273445	0.560937
rs2523556	6	31331383	A	0.1705	-0.0309886	0.00926137	0.000819864	41207	0.16004	-0.0415165	0.00926252	7.38771e-06	0.00300454	0.00926252	0.745653	0.0259327	0.00926252	0.00511432
rs9266342	6	31331428	A	0.1947	0.0717111	0.0105457	1.04619e-11	28629	0.214712	0.042997	0.0105541	4.62179e-05	-0.0131774	0.0105541	0.211824	-0.0263578	0.0105541	0.0125106
rs2523555	6	31331520	T	0.1734	-0.0164415	0.00920059	0.0739375	41207	0.161034	-0.026011	0.00920084	0.0046982	0.0178447	0.00920084	0.0524452	0.0418607	0.00920084	5.37313e-06
rs12193701	6	31331617	T	0.0243	0.329834	0.0270711	3.78265e-34	28629	0.028827	-0.0131608	0.0271407	0.627739	0.0693995	0.0271407	0.0105571	0.0559272	0.0271407	0.0393372
rs9266348	6	31331621	G	0.0198	-0.123377	0.0299896	3.88861e-05	28629	0.026839	-0.101834	0.029998	0.000687079	-0.0770745	0.029998	0.0101898	-0.0332952	0.029998	0.267036
rs116579023	6	31331695	A	0.0839	0.248647	0.0125049	5.59873e-88	41207	0.0685885	0.270467	0.0125646	8.85615e-103	0.0681233	0.0125646	5.89805e-08	0.0659772	0.0125646	1.5123e-07
rs4959064	6	31331711	T	0.2577	0.134372	0.00793693	2.7038e-64	41207	0.274354	0.114764	0.00796439	4.49977e-47	0.0876275	0.00796439	3.72067e-28	0.097423	0.00796439	2.08869e-34
rs4959065	6	31331726	G	0.258	0.134605	0.0079338	1.46583e-64	41207	0.274354	0.115004	0.00796137	2.6847e-47	0.0878779	0.00796137	2.50453e-28	0.0976697	0.00796137	1.34612e-34
rs139465255	6	31331791	C	0.0333	-0.0464374	0.0194136	0.0167568	41207	0.0238569	-0.126558	0.0194147	7.09297e-11	-0.096685	0.0194147	6.35903e-07	-0.103574	0.0194147	9.56416e-08
rs2523554	6	31331829	C	0.3779	-0.0640561	0.00681738	5.66768e-21	45674	0.323062	-0.055058	0.00682389	7.12165e-16	-0.0195841	0.00682389	0.00410557	-0.0239909	0.00682389	0.000438551
rs57052747	6	31331872	A	0.2294	0.129193	0.00991044	7.63593e-39	28629	0.27336	0.110038	0.00993964	1.74282e-28	0.0813045	0.00993964	2.84269e-16	0.0915425	0.00993964	3.26622e-20
rs9266349	6	31331878	T	0.1946	0.071704	0.0105478	1.06081e-11	28629	0.214712	0.0429843	0.0105561	4.66156e-05	-0.0132011	0.0105561	0.211095	-0.026384	0.0105561	0.0124404
rs2523553	6	31331948	C	0.1705	-0.0309793	0.00926137	0.000822826	41207	0.16004	-0.0415072	0.00926252	7.4224e-06	0.0030138	0.00926252	0.744896	0.0259419	0.00926252	0.00509851
rs9266352	6	31331990	A	0.1946	0.0717145	0.0105478	1.05348e-11	28629	0.215706	0.0416148	0.0105561	8.0724e-05	-0.0139735	0.0105561	0.185593	-0.0265107	0.0105561	0.0120251
rs9266353	6	31332005	G	0.1944	0.0718584	0.0105519	9.75987e-12	28629	0.215706	0.0417469	0.0105602	7.71084e-05	-0.013863	0.0105602	0.189265	-0.0264052	0.0105602	0.0124042
rs2523551	6	31332051	G	0.1568	-0.124029	0.00956052	1.74081e-38	41207	0.188867	-0.0829104	0.0095799	4.9458e-18	-0.0398635	0.0095799	3.1664e-05	-0.0304682	0.0095799	0.00147058
rs2596550	6	31332078	T	0.157	-0.123717	0.00955564	2.44317e-38	41207	0.188867	-0.0826199	0.00957494	6.20139e-18	-0.0395954	0.00957494	3.54469e-05	-0.0302049	0.00957494	0.00160727
rs2523550	6	31332091	G	0.157	-0.123717	0.00955564	2.44317e-38	41207	0.188867	-0.0826199	0.00957494	6.20139e-18	-0.0395954	0.00957494	3.54469e-05	-0.0302049	0.00957494	0.00160727
rs2596551	6	31332239	C	0.1567	-0.124889	0.00956274	5.57278e-39	41207	0.188867	-0.0837605	0.00958239	2.30889e-18	-0.0407024	0.00958239	2.1605e-05	-0.0313047	0.00958239	0.00108735
rs9501374	6	31332332	T	0.2584	0.135757	0.00792929	1.03482e-65	41207	0.27336	0.11736	0.00795735	3.14122e-49	0.0897627	0.00795735	1.63843e-29	0.0995959	0.00795735	6.08635e-36
rs9501375	6	31332372	C	0.2584	0.135828	0.00792926	8.86547e-66	41207	0.27336	0.117431	0.00795735	2.75285e-49	0.0898336	0.00795735	1.48064e-29	0.0996668	0.00795735	5.44039e-36
rs9501376	6	31332501	T	0.2584	0.135757	0.00792929	1.03482e-65	41207	0.27336	0.11736	0.00795735	3.14122e-49	0.0897627	0.00795735	1.63843e-29	0.0995959	0.00795735	6.08635e-36
rs2844582	6	31332526	T	0.1569	-0.124501	0.00955788	8.70531e-39	41207	0.188867	-0.0833934	0.00957742	3.11224e-18	-0.0403576	0.00957742	2.51073e-05	-0.0309648	0.00957742	0.00122454
rs2523548	6	31332527	A	0.4703	0.0677875	0.00697115	2.38235e-22	41207	0.437376	0.0694222	0.00697906	2.59351e-23	0.0567005	0.00697906	4.49706e-16	0.0469876	0.00697906	1.66594e-11
rs9295985	6	31332531	A	0.2584	0.135844	0.00792926	8.56587e-66	41207	0.274354	0.118076	0.00795735	8.23801e-50	0.0908322	0.00795735	3.52372e-30	0.100606	0.00795735	1.22009e-36
rs9468983	6	31332661	A	0.2584	0.135757	0.00792929	1.03482e-65	41207	0.27336	0.11736	0.00795735	3.14122e-49	0.0897627	0.00795735	1.63843e-29	0.0995959	0.00795735	6.08635e-36
rs4327724	6	31332688	T	0.0897	-0.101314	0.0121801	8.946e-17	41207	0.0755467	-0.10187	0.0121902	6.44703e-17	-0.0802981	0.0121902	4.48495e-11	-0.0935502	0.0121902	1.66446e-14
rs2853996	6	31332915	T	0.1569	-0.124501	0.00955788	8.70531e-39	41207	0.188867	-0.0833934	0.00957742	3.11224e-18	-0.0403576	0.00957742	2.51073e-05	-0.0309648	0.00957742	0.00122454
rs9266363	6	31332977	A	0.1706	-0.0312683	0.00925919	0.000732811	41207	0.161034	-0.0410347	0.00926036	9.37033e-06	0.00372289	0.00926036	0.687666	0.0266003	0.00926036	0.00407245
rs9266366	6	31333032	T	0.1394	-0.104096	0.010044	3.6152e-25	41207	0.114314	-0.0448276	0.010057	8.29739e-06	-0.0109491	0.010057	0.276282	0.0155392	0.010057	0.122318
rs2853994	6	31333063	T	0.1569	-0.12451	0.00955787	8.59199e-39	41207	0.188867	-0.0834029	0.00957742	3.08508e-18	-0.0403672	0.00957742	2.4997e-05	-0.0309743	0.00957742	0.00122028
rs3016015	6	31333091	A	0.1705	-0.0308774	0.00926138	0.000856067	41207	0.16004	-0.0414054	0.00926252	7.81443e-06	0.00311565	0.00926252	0.73659	0.0260438	0.00926252	0.00492745
rs140949683	6	31333103	G	0.0563	-0.128298	0.0150992	1.94553e-17	41207	0.0506958	-0.082409	0.0151122	4.94884e-08	-0.0677473	0.0151122	7.36192e-06	-0.0815036	0.0151122	6.92053e-08
rs2853993	6	31333191	T	0.3824	-0.0628468	0.00716121	1.69392e-18	41207	0.323062	-0.0528961	0.00716782	1.5869e-13	-0.0176549	0.00716782	0.0137752	-0.0221755	0.00716782	0.00197638
rs115783608	6	31333440	T	0.0334	-0.0469905	0.0193855	0.0153506	41207	0.0248509	-0.130353	0.0193867	1.76977e-11	-0.0989489	0.0193867	3.32597e-07	-0.109766	0.0193867	1.49662e-08
rs62395421	6	31333444	A	0.0898	-0.101276	0.012174	8.87086e-17	41207	0.0755467	-0.101831	0.0121841	6.39276e-17	-0.08027	0.0121841	4.45493e-11	-0.0935153	0.0121841	1.65156e-14
rs2523545	6	31333499	G	0.3297	-0.0999182	0.00702265	6.14131e-46	45674	0.348907	-0.0824563	0.00703812	1.05941e-31	-0.0277902	0.00703812	7.86349e-05	-0.0102607	0.00703812	0.144874
rs9501571	6	31333610	T	0.1496	0.042366	0.00976401	1.43133e-05	41207	0.172962	-0.00753338	0.00976612	0.440482	0.0524158	0.00976612	8.00109e-08	0.0737584	0.00976612	4.27067e-14
rs2844579	6	31333716	A	0.1567	-0.124832	0.00956276	6.02966e-39	41207	0.188867	-0.0837033	0.00958239	2.434e-18	-0.0406453	0.00958239	2.21872e-05	-0.0312475	0.00958239	0.00111047
rs62395422	6	31333751	A	0.0898	-0.101349	0.012174	8.43287e-17	41207	0.0755467	-0.101904	0.0121841	6.07651e-17	-0.0803429	0.0121841	4.27889e-11	-0.0935883	0.0121841	1.57619e-14
rs9501572	6	31333820	G	0.2585	0.135496	0.00792839	1.76174e-65	41207	0.27336	0.117101	0.00795635	4.94604e-49	0.0895074	0.00795635	2.32091e-29	0.0993393	0.00795635	8.95232e-36
rs2523543	6	31333914	G	0.1568	-0.124381	0.00956041	1.07342e-38	41207	0.187873	-0.0839616	0.0095799	1.87858e-18	-0.0411782	0.0095799	1.72037e-05	-0.0309595	0.0095799	0.00123052
rs2596574	6	31334174	A	0.0653	-0.114722	0.0133818	1.00824e-17	45674	0.101392	-0.122521	0.0133924	5.77136e-20	-0.0793869	0.0133924	3.07086e-09	-0.0537057	0.0133924	6.06746e-05
rs2596426	6	31334264	T	0.1705	-0.0309423	0.00926138	0.000834772	41207	0.16004	-0.0414702	0.00926252	7.56273e-06	0.00305084	0.00926252	0.741873	0.025979	0.00926252	0.00503569
rs3873393	6	31334265	C	0.1496	0.042327	0.00976401	1.4576e-05	41207	0.172962	-0.00757242	0.00976612	0.438117	0.0523767	0.00976612	8.18026e-08	0.0737193	0.00976612	4.40378e-14
rs2596427	6	31334393	A	0.1705	-0.0309515	0.00926138	0.000831771	41207	0.16004	-0.0414794	0.00926252	7.52741e-06	0.00304158	0.00926252	0.742628	0.0259697	0.00926252	0.00505133
rs9266380	6	31334477	A	0.0956	-0.116682	0.0118327	6.14345e-23	41207	0.0874751	-0.0375435	0.0118465	0.00152879	-0.00249107	0.0118465	0.83345	-0.0125876	0.0118465	0.287981
rs62395423	6	31334480	T	0.0052	-0.137966	0.0623718	0.0269667	24842	0.0119284	-0.107242	0.0623767	0.0855664	-0.102875	0.0623767	0.0990967	-0.0883221	0.0623767	0.156791
rs2844576	6	31334601	T	0.1705	-0.0309052	0.00926138	0.000846879	41207	0.16004	-0.0414331	0.00926252	7.7056e-06	0.00308787	0.00926252	0.738853	0.026016	0.00926252	0.00497358
rs7766461	6	31334799	T	0.0244	0.00923414	0.0225774	0.68254	41207	0.0318091	0.072854	0.0225771	0.00125141	0.110306	0.0225771	1.03043e-06	0.0779857	0.0225771	0.000551944
rs2596429	6	31334821	A	0.1442	-0.130586	0.0098951	9.12992e-40	41207	0.131213	-0.0693499	0.00991587	2.67482e-12	-0.0359551	0.00991587	0.000287826	-0.00679061	0.00991587	0.493456
rs6457401	6	31334852	T	0.2459	0.12652	0.00806525	1.85623e-55	41207	0.265408	0.120956	0.0080892	1.4927e-50	0.0897559	0.0080892	1.31529e-28	0.101387	0.0080892	4.88938e-36
rs6457402	6	31334864	T	0.2454	0.121253	0.00807279	5.43077e-51	41207	0.264414	0.115129	0.00809476	6.63125e-46	0.0836846	0.00809476	4.73698e-25	0.0947229	0.00809476	1.24835e-31
rs7767216	6	31335096	A	0.1496	0.042327	0.00976401	1.4576e-05	41207	0.172962	-0.00757242	0.00976612	0.438117	0.0523767	0.00976612	8.18026e-08	0.0737193	0.00976612	4.40378e-14
rs2523542	6	31335156	A	0.1705	-0.0310163	0.00926137	0.000811038	41207	0.16004	-0.0415443	0.00926252	7.28456e-06	0.00297677	0.00926252	0.747924	0.0259049	0.00926252	0.00516203
rs7767142	6	31335311	T	0.0928	-0.0510481	0.0120028	2.10926e-05	41207	0.115308	-0.013394	0.0120053	0.264564	0.0307723	0.0120053	0.0103707	0.0515677	0.0120053	1.74381e-05
rs2844574	6	31335321	C	0.3074	-0.0959903	0.00753456	3.54395e-37	41207	0.250497	-0.0443925	0.00754929	4.09407e-09	-0.0194228	0.00754929	0.010088	-0.0448732	0.00754929	2.78104e-09
rs4141166	6	31335323	C	0.2589	0.135381	0.00792442	1.95262e-65	41207	0.27336	0.116995	0.00795234	5.39973e-49	0.0894151	0.00795234	2.48246e-29	0.0992422	0.00795234	9.64548e-36
rs2523540	6	31335330	C	0.3074	-0.0959828	0.00753456	3.58966e-37	41207	0.250497	-0.044385	0.00754929	4.11873e-09	-0.0194153	0.00754929	0.010117	-0.0448657	0.00754929	2.79796e-09
rs9266391	6	31335351	T	0.0955	-0.116666	0.0118383	6.52167e-23	41207	0.0874751	-0.0374902	0.0118521	0.00156054	-0.00242137	0.0118521	0.838119	-0.0125227	0.0118521	0.290702
rs2844573	6	31335454	C	0.3075	-0.0958991	0.00753391	4.08032e-37	41207	0.250497	-0.0443059	0.00754861	4.37344e-09	-0.0193385	0.00754861	0.0104112	-0.0447866	0.00754861	2.97283e-09
rs2844572	6	31335575	C	0.308	-0.0962159	0.0075304	2.20408e-37	41207	0.250497	-0.044646	0.00754521	3.27609e-09	-0.0196898	0.00754521	0.0090653	-0.0451264	0.00754521	2.22032e-09
rs2844571	6	31335647	C	0.3085	-0.09657	0.00752689	1.11364e-37	41207	0.250497	-0.0450232	0.00754181	2.37522e-09	-0.0200783	0.00754181	0.00776161	-0.0455035	0.00754181	1.60451e-09
rs61292951	6	31335703	C	0.0943	-0.0490504	0.011917	3.85504e-05	41207	0.115308	-0.0116661	0.0119193	0.327702	0.0321838	0.0119193	0.00693117	0.0528301	0.0119193	9.3228e-06
rs2523537	6	31335707	A	0.1713	-0.0282971	0.00924439	0.00220599	41207	0.16004	-0.0388054	0.00924532	2.70111e-05	0.00563293	0.00924532	0.542343	0.0285185	0.00924532	0.00203798
rs2844570	6	31335928	T	0.3075	-0.0959066	0.0075339	4.02839e-37	41207	0.250497	-0.0443134	0.00754861	4.34729e-09	-0.019346	0.00754861	0.0103814	-0.0447941	0.00754861	2.95488e-09
rs6905742	6	31335970	A	0.0898	-0.101203	0.012174	9.33125e-17	41207	0.0755467	-0.101759	0.0121841	6.72524e-17	-0.080197	0.0121841	4.63805e-11	-0.0934424	0.0121841	1.73047e-14
rs114656260	6	31335983	C	0.012	0.0485619	0.0319907	0.129014	41207	0.0159046	-0.298258	0.0319912	1.12944e-20	-0.244493	0.0319912	2.13049e-14	-0.22541	0.0319912	1.84144e-12
rs146683910	6	31335997	T	0.0563	0.316211	0.0150319	3.07227e-98	41207	0.0467197	0.368685	0.0151122	1.86536e-131	0.0653806	0.0151122	1.51608e-05	0.0746566	0.0151122	7.80645e-07
rs80218014	6	31336054	C	0.0106	-0.181218	0.0437937	3.50346e-05	24842	0.0168986	-0.121253	0.0438079	0.00564297	-0.126306	0.0438079	0.00393697	-0.124521	0.0438079	0.00447717
rs7743761	6	31336100	A	0.2589	0.141806	0.0079217	1.15823e-71	41207	0.27336	0.12342	0.00795234	2.54131e-54	0.0958406	0.00795234	1.8961e-33	0.105668	0.00795234	2.73186e-40
rs2596432	6	31336270	T	0.3074	-0.0959753	0.00753457	3.63597e-37	41207	0.250497	-0.0443775	0.00754929	4.14353e-09	-0.0194078	0.00754929	0.0101461	-0.0448582	0.00754929	2.81499e-09
rs149120518	6	31336356	G	0.0069	-0.142303	0.05419	0.00863948	24842	0.0119284	-0.150961	0.0541964	0.00534555	-0.14101	0.0541964	0.0092728	-0.115218	0.0541964	0.0335086
rs112907408	6	31336402	A	0.0892	-0.112319	0.0122086	3.5795e-20	41207	0.084493	-0.0326086	0.012221	0.00762469	0.00284375	0.012221	0.815999	-0.0121461	0.012221	0.320286
rs60177449	6	31336558	A	0.0244	0.0104307	0.0225773	0.644081	41207	0.0318091	0.0740506	0.0225771	0.00103845	0.111503	0.0225771	7.86299e-07	0.0791823	0.0225771	0.000452862
rs2844569	6	31336604	T	0.3075	-0.0961242	0.00753384	2.77744e-37	41207	0.250497	-0.044531	0.00754861	3.65189e-09	-0.0195636	0.00754861	0.00955064	-0.0450117	0.00754861	2.47777e-09
rs2523533	6	31336649	A	0.3075	-0.0958841	0.00753391	4.18617e-37	41207	0.250497	-0.0442909	0.00754861	4.42619e-09	-0.0193235	0.00754861	0.010471	-0.0447716	0.00754861	3.00906e-09
rs114073761	6	31336749	T	0.0333	-0.046185	0.0194136	0.0173597	41207	0.0238569	-0.126306	0.0194147	7.73424e-11	-0.0964327	0.0194147	6.80022e-07	-0.103322	0.0194147	1.02735e-07
rs12660817	6	31336757	G	0.0569	-0.131769	0.0150233	1.77086e-18	41207	0.0506958	-0.0861085	0.0150371	1.02584e-08	-0.0715197	0.0150371	1.97263e-06	-0.0852076	0.0150371	1.45758e-08
rs2853991	6	31336812	A	0.1705	-0.0310626	0.00926137	0.000796524	41207	0.16004	-0.0415905	0.00926252	7.1157e-06	0.00293047	0.00926252	0.751714	0.0258586	0.00926252	0.00524244
rs2253908	6	31336891	A	0.3074	-0.0959678	0.00753457	3.68286e-37	41207	0.250497	-0.04437	0.00754929	4.16849e-09	-0.0194003	0.00754929	0.0101752	-0.0448507	0.00754929	2.83212e-09
rs2596433	6	31336897	C	0.1704	-0.0310699	0.00926353	0.000796524	41207	0.16004	-0.0416002	0.00926468	7.1157e-06	0.00293116	0.00926468	0.751714	0.0258646	0.00926468	0.00524244
rs17199474	6	31336960	A	0.0929	-0.0503878	0.0119971	2.66915e-05	41207	0.115308	-0.0127519	0.0119995	0.287917	0.031393	0.0119995	0.00889183	0.0521783	0.0119995	1.37157e-05
rs9266417	6	31336994	T	0.0165	-0.114004	0.0273391	3.046e-05	41207	0.026839	-0.0904437	0.0273445	0.000941124	-0.0633669	0.0273445	0.0204846	-0.0154896	0.0273445	0.571081
rs2523531	6	31337006	A	0.3074	-0.0959078	0.00753459	4.08032e-37	41207	0.250497	-0.0443099	0.00754929	4.37344e-09	-0.0193403	0.00754929	0.0104112	-0.0447907	0.00754929	2.97283e-09
rs114798915	6	31337020	A	0.0193	-0.0868612	0.0326056	0.00772176	24842	0.0129225	0.00185204	0.0326096	0.954709	-0.00314629	0.0326096	0.923136	-0.0313411	0.0326096	0.336502
rs17193150	6	31337092	T	0.0934	-0.0493933	0.0119683	3.67526e-05	41207	0.115308	-0.0118479	0.0119707	0.322298	0.0321908	0.0119707	0.00716364	0.0529261	0.0119707	9.81004e-06
rs2853990	6	31337136	T	0.3073	-0.095954	0.00753526	3.82718e-37	41207	0.250497	-0.0443515	0.00754998	4.24422e-09	-0.0193795	0.00754998	0.0102632	-0.0448322	0.00754998	2.88411e-09
rs2922995	6	31337156	T	0.1702	-0.0165169	0.00926876	0.0747492	41207	0.154076	-0.0292582	0.009269	0.00159638	0.015705	0.009269	0.090198	0.0371329	0.009269	6.17187e-05
rs2905716	6	31337167	A	0.1694	-0.0163993	0.00928615	0.0773958	41207	0.153082	-0.0299381	0.00928639	0.0012647	0.0148647	0.00928639	0.109443	0.0363793	0.00928639	8.94763e-05
rs17193178	6	31337185	A	0.2585	0.135756	0.00792829	9.99871e-66	41207	0.27833	0.120372	0.00795635	1.04265e-51	0.0927673	0.00795635	2.05149e-31	0.10367	0.00795635	8.27915e-39
rs13215664	6	31337311	C	0.2585	0.135693	0.00792831	1.14716e-65	41207	0.27336	0.117298	0.00795635	3.42996e-49	0.0897042	0.00795635	1.75279e-29	0.0995362	0.00795635	6.55877e-36
rs4991645	6	31337458	C	0.2584	0.135742	0.0079293	1.07099e-65	41207	0.27336	0.117344	0.00795735	3.23467e-49	0.089747	0.00795735	1.6757e-29	0.0995802	0.00795735	6.23994e-36
rs9266433	6	31337633	T	0.0948	-0.115042	0.011282	2.04492e-24	45674	0.0874751	-0.0433745	0.0112947	0.000122904	-0.00698043	0.0112947	0.536557	-0.0165352	0.0112947	0.1432
rs4991646	6	31337658	C	0.2342	0.142565	0.0081953	8.84692e-68	41207	0.240557	0.113409	0.00822524	3.01482e-43	0.0786971	0.00822524	1.09241e-21	0.0937434	0.00822524	4.32536e-30
rs2844566	6	31337703	A	0.3275	-0.0896463	0.0074094	1.06905e-33	41207	0.282306	-0.0335029	0.00742246	6.36997e-06	-0.00551301	0.00742246	0.457635	-0.0338542	0.00742246	5.0897e-06
rs9266438	6	31337760	C	0.1707	-0.0311685	0.00925705	0.000759907	41207	0.159046	-0.0400727	0.00925821	1.50236e-05	0.00381029	0.00925821	0.680663	0.0276421	0.00925821	0.00282942
rs9266441	6	31337816	A	0.1733	-0.0311388	0.00920177	0.00071438	41207	0.159046	-0.0399898	0.00920293	1.39063e-05	0.00363116	0.00920293	0.693164	0.0273207	0.00920293	0.00299068
rs189341847	6	31337930	G	0.0052	-0.137966	0.0623718	0.0269667	24842	0.0119284	-0.107242	0.0623767	0.0855664	-0.102875	0.0623767	0.0990967	-0.0883221	0.0623767	0.156791
rs9501573	6	31338053	T	0.2227	0.152472	0.00833865	1.08964e-74	41207	0.23161	0.117499	0.00837231	9.62601e-45	0.0799838	0.00837231	1.25531e-21	0.0973525	0.00837231	2.97263e-31
rs9266447	6	31338150	G	0.1762	-0.018596	0.00914259	0.0419516	41207	0.16004	-0.0265846	0.00914294	0.00364142	0.0166914	0.00914294	0.0679099	0.0392146	0.00914294	1.79433e-05
rs9266450	6	31338168	T	0.1761	-0.0184539	0.00914464	0.0435913	41207	0.16004	-0.0264442	0.00914498	0.00383207	0.0168414	0.00914498	0.0655334	0.0393696	0.00914498	1.66944e-05
rs9501575	6	31338579	A	0.2233	0.15169	0.00833093	4.45942e-74	41207	0.23161	0.11675	0.00836428	2.80682e-44	0.0792708	0.00836428	2.60936e-21	0.0966228	0.00836428	7.22568e-31
rs9266457	6	31338612	C	0.1726	-0.0331235	0.00921634	0.00032564	41207	0.16004	-0.0411774	0.00921767	7.92426e-06	0.00245233	0.00921767	0.790204	0.0251596	0.00921767	0.00634305
rs9266459	6	31338645	G	0.1726	-0.0331512	0.00921634	0.000321908	41207	0.161034	-0.0428047	0.00921767	3.42121e-06	0.0014357	0.00921767	0.876226	0.023242	0.00921767	0.0116869
rs2596434	6	31338761	G	0.1726	-0.0331972	0.00921634	0.000315778	41207	0.161034	-0.0428508	0.00921767	3.33936e-06	0.00138963	0.00921767	0.880167	0.0231959	0.00921767	0.011854
rs9266462	6	31338768	G	0.0966	-0.116999	0.0117776	2.96132e-23	41207	0.0884692	-0.0382505	0.0117916	0.0011791	-0.0034163	0.0117916	0.772027	-0.0133322	0.0117916	0.2582
rs41519045	6	31339086	G	0.1725	-0.0333984	0.00921843	0.000291206	41207	0.161034	-0.0430541	0.00921979	3.01566e-06	0.00119642	0.00921979	0.896751	0.0230077	0.00921979	0.012579
rs2507988	6	31339294	A	0.1762	-0.0187149	0.00914258	0.0406581	41207	0.161034	-0.0282901	0.00914294	0.00197342	0.0155916	0.00914294	0.088136	0.0372211	0.00914294	4.6808e-05
rs6923961	6	31339324	T	0.0165	-0.082545	0.0273418	0.00253611	41207	0.026839	-0.0589847	0.0273445	0.0309985	-0.0319079	0.0273445	0.243257	0.0159694	0.0273445	0.559215
rs16899340	6	31339393	C	0.0088	-0.0629192	0.0372965	0.0916034	41207	0.0188867	0.0694081	0.0372973	0.0627525	0.112992	0.0372973	0.00244969	0.0928434	0.0372973	0.0128002
rs9266479	6	31339420	T	0.1726	-0.0339712	0.00921627	0.000227806	41207	0.161034	-0.0436247	0.00921767	2.2153e-06	0.00061571	0.00921767	0.946744	0.022422	0.00921767	0.0149949
rs2844562	6	31339508	C	0.3372	-0.0905526	0.00735483	7.80644e-35	41207	0.287276	-0.033371	0.00736825	5.92568e-06	-0.00508255	0.00736825	0.490326	-0.0322798	0.00736825	1.18171e-05
rs6924348	6	31339549	T	0.2225	0.152827	0.00834118	5.52448e-75	41207	0.23161	0.117843	0.00837499	5.74438e-45	0.0803156	0.00837499	8.81403e-22	0.0976898	0.00837499	1.93603e-31
rs6928908	6	31339613	T	0.2233	0.151896	0.00833084	2.82397e-74	41207	0.23161	0.116956	0.00836428	1.9842e-44	0.0794774	0.00836428	2.05886e-21	0.0968294	0.00836428	5.41887e-31
rs115032094	6	31340001	G	0.0127	-0.0421483	0.0400649	0.2928	24842	0.0109344	-0.289586	0.040065	4.90524e-13	-0.194819	0.040065	1.15865e-06	-0.184473	0.040065	4.13791e-06
rs9266491	6	31340170	T	0.1884	-0.123828	0.00888736	3.99228e-44	41207	0.16501	-0.0789741	0.00890816	7.625e-19	-0.0480434	0.00890816	6.92176e-08	-0.0596398	0.00890816	2.15724e-11
rs4358666	6	31340477	A	0.2226	0.152364	0.00834004	1.46104e-74	41207	0.230616	0.118654	0.00837365	1.4068e-45	0.0805984	0.00837365	6.25548e-22	0.0973862	0.00837365	2.8981e-31
rs2263310	6	31340620	A	0.173	-0.0334338	0.00920788	0.000282325	41207	0.162028	-0.042331	0.00920924	4.29476e-06	0.00211355	0.00920924	0.818478	0.024662	0.00920924	0.00740706
rs72878037	6	31340628	T	0.0249	0.00867384	0.0223553	0.698016	41207	0.0328032	0.072593	0.022355	0.00116515	0.109539	0.022355	9.58533e-07	0.0747901	0.022355	0.000821159
rs4487624	6	31340689	A	0.2226	0.152538	0.00833996	9.94151e-75	41207	0.23161	0.117559	0.00837365	8.97805e-45	0.080038	0.00837365	1.19682e-21	0.0974094	0.00837365	2.80549e-31
rs9266504	6	31340767	C	0.0965	-0.116959	0.0117831	3.2087e-23	41207	0.0884692	-0.0381741	0.011797	0.00121252	-0.00332384	0.011797	0.778133	-0.0132443	0.011797	0.261572
rs72878039	6	31340795	G	0.0247	0.00924663	0.0224433	0.680339	41207	0.0328032	0.0734174	0.0224431	0.00107063	0.110509	0.0224431	8.48076e-07	0.0756233	0.0224431	0.000752876
rs2523518	6	31341128	T	0.1726	-0.0331972	0.00921634	0.000315778	41207	0.161034	-0.0428508	0.00921767	3.33936e-06	0.00138963	0.00921767	0.880167	0.0231959	0.00921767	0.011854
rs6936035	6	31341156	G	0.2234	0.15885	0.00832635	3.847e-81	41207	0.23161	0.123916	0.00836294	1.13328e-49	0.0864429	0.00836294	4.82213e-25	0.103792	0.00836294	2.27915e-35
rs9266513	6	31341296	A	0.1727	-0.0330699	0.00921423	0.000331949	41207	0.161034	-0.0427212	0.00921556	3.55618e-06	0.00150906	0.00921556	0.869927	0.0233104	0.00921556	0.0114239
rs115592046	6	31341327	A	0.0122	0.0449624	0.0317307	0.156483	41207	0.0168986	-0.281601	0.0317311	7.01819e-19	-0.22676	0.0317311	8.91565e-13	-0.208543	0.0317311	4.9576e-11
rs9266515	6	31341340	C	0.0167	-0.112298	0.0271778	3.5962e-05	41207	0.026839	-0.0888773	0.0271831	0.00107706	-0.0619604	0.0271831	0.0226448	-0.0143658	0.0271831	0.597164
rs28611443	6	31341411	A	0.0946	-0.0524421	0.0118997	1.04812e-05	41207	0.116302	-0.0144512	0.0119024	0.224692	0.0259207	0.0119024	0.0294229	0.0477746	0.0119024	5.97309e-05
rs9266518	6	31341485	T	0.1811	-0.0183283	0.0108516	0.0912194	28629	0.163022	-0.0262801	0.0108519	0.0154481	0.0173132	0.0108519	0.110621	0.0392664	0.0108519	0.00029646
rs9266520	6	31341493	T	0.5175	-0.0811284	0.00695963	2.11359e-31	41207	0.452286	-0.0385378	0.00697101	3.23368e-08	0.00943201	0.00697101	0.176045	-0.00152403	0.00697101	0.826943
rs12665803	6	31341599	A	0.0809	-0.0817245	0.0153186	9.55446e-08	28629	0.0745527	-0.0791883	0.0153259	2.37938e-07	-0.0580683	0.0153259	0.000151317	-0.0717051	0.0153259	2.88718e-06
rs9501380	6	31341656	A	0.0735	-0.0437949	0.0160128	0.00623803	28629	0.121272	0.0027542	0.0160146	0.863453	0.0483269	0.0160146	0.00254714	0.0702618	0.0160146	1.14734e-05
rs9266526	6	31341664	A	0.1878	0.060895	0.0106946	1.24097e-08	28629	0.212724	0.0328429	0.0107005	0.00214564	-0.024354	0.0107005	0.0228472	-0.0375067	0.0107005	0.000456355
rs9266528	6	31341685	A	0.1829	-0.0180959	0.01081	0.0941306	28629	0.16501	-0.0288915	0.0108103	0.00752687	0.0148359	0.0108103	0.169942	0.0353332	0.0108103	0.00108129
rs9266530	6	31341725	G	0.1917	0.0582236	0.0106112	4.08817e-08	28629	0.214712	0.0318286	0.0106166	0.00271746	-0.0221516	0.0106166	0.0369328	-0.0360038	0.0106166	0.000695665
rs9266533	6	31341777	T	0.1831	-0.0187256	0.0108053	0.0830957	28629	0.167992	-0.0272308	0.0108057	0.0117343	0.0163444	0.0108057	0.130389	0.0363352	0.0108057	0.000772146
rs9266538	6	31341918	T	0.182	-0.0195709	0.0108306	0.0707623	28629	0.166004	-0.0274011	0.010831	0.0114104	0.0160177	0.010831	0.139175	0.035671	0.010831	0.000989791
rs9266539	6	31341941	A	0.1912	-0.0183737	0.0106268	0.0838091	28629	0.176938	-0.0228796	0.0106272	0.0313235	0.0211879	0.0106272	0.04618	0.046243	0.0106272	1.35273e-05
rs114118665	6	31342005	G	0.041	0.528216	0.0208435	1.10099e-141	28629	0.0427435	0.275939	0.0210756	3.62001e-39	0.00840949	0.0210756	0.689882	-0.0102155	0.0210756	0.627884
rs3997903	6	31342061	C	0.1864	-0.0262573	0.0107304	0.0144051	28629	0.173956	-0.0345985	0.0107313	0.00126387	0.00718821	0.0107313	0.502963	0.0262321	0.0107313	0.0145077
rs6942135	6	31342092	T	0.1714	0.0691182	0.011082	4.46042e-10	28629	0.203777	0.0463888	0.0110893	2.87429e-05	-0.0122095	0.0110893	0.27089	-0.0254494	0.0110893	0.0217358
rs2894365	6	31342099	G	0.5093	-0.0224348	0.00835872	0.00727471	28629	0.467197	0.00522975	0.00835963	0.53158	-0.00411187	0.00835963	0.62281	-0.0330599	0.00835963	7.66271e-05
rs6899386	6	31342118	T	0.1871	0.0661275	0.0107089	6.61635e-10	28629	0.21173	0.0414617	0.0107158	0.000109196	-0.0148102	0.0107158	0.166947	-0.0287584	0.0107158	0.00728074
rs3997902	6	31342137	T	0.366	0.032994	0.0086735	0.000142378	28629	0.378728	0.00701019	0.00867554	0.419067	-0.00475362	0.00867554	0.583737	-0.00133551	0.00867554	0.877657
rs3997901	6	31342156	T	0.1795	-0.0182612	0.0108892	0.0935425	28629	0.166004	-0.0261338	0.0108896	0.0163999	0.0175197	0.0108896	0.107649	0.0380432	0.0108896	0.00047665
rs28626544	6	31342175	G	0.0845	0.249436	0.0124637	4.24327e-89	41207	0.0685885	0.271186	0.012524	5.65526e-104	0.0694958	0.012524	2.87275e-08	0.0673565	0.012524	7.52298e-08
rs2395477	6	31342212	A	0.331	-0.0896102	0.00738931	7.59823e-34	41207	0.281312	-0.0354126	0.0074024	1.71899e-06	-0.00879903	0.0074024	0.234568	-0.0365468	0.0074024	7.92687e-07
rs71563325	6	31342401	A	0.0262	0.366381	0.0217334	9.16378e-64	41207	0.028827	0.0357351	0.0218079	0.10129	0.115323	0.0218079	1.23574e-07	0.102336	0.0218079	2.69753e-06
rs2395491	6	31342420	A	0.2341	0.142619	0.0081965	8.25029e-68	41207	0.241551	0.114034	0.00822646	1.07891e-43	0.0795533	0.00822646	4.02736e-22	0.0945877	0.00822646	1.35015e-30
rs2254556	6	31342631	T	0.1694	-0.0340247	0.00881925	0.000114319	45674	0.16004	-0.0435474	0.00882059	7.93264e-07	0.000927596	0.00882059	0.916247	0.0212948	0.00882059	0.0157694
rs4446608	6	31342801	A	0.2346	0.14205	0.00819063	2.22799e-67	41207	0.241551	0.113486	0.00822037	2.363e-43	0.0790309	0.00822037	6.97595e-22	0.0940543	0.00822037	2.59019e-30
rs4624908	6	31342827	T	0.2345	0.142014	0.00819186	2.51652e-67	41207	0.241551	0.113446	0.00822158	2.60126e-43	0.0789857	0.00822158	7.46123e-22	0.0940113	0.00822158	2.80535e-30
rs13194571	6	31342960	A	0.2341	0.1427	0.00819646	6.92839e-68	41207	0.242545	0.112866	0.00822646	7.71417e-43	0.0771823	0.00822646	6.46058e-21	0.0923167	0.00822646	3.18249e-29
rs9266571	6	31343213	T	0.0094	-0.0636396	0.0360973	0.0779005	41207	0.0139165	-0.0218827	0.0360983	0.544383	0.0172404	0.0360983	0.632938	0.0868454	0.0360983	0.0161369
rs4959066	6	31343347	G	0.171	-0.0315814	0.00925056	0.000640166	41207	0.16004	-0.0420971	0.00925176	5.36016e-06	0.00237219	0.00925176	0.797639	0.0252737	0.00925176	0.00629949
rs4959017	6	31343400	A	0.171	-0.0315259	0.00925056	0.000654409	41207	0.16004	-0.0420416	0.00925176	5.51505e-06	0.00242768	0.00925176	0.793012	0.0253292	0.00925176	0.00618576
rs4959018	6	31343425	A	0.1704	-0.0307828	0.00926355	0.000890549	41207	0.16004	-0.0413131	0.00926468	8.22622e-06	0.00321825	0.00926468	0.728315	0.0261517	0.00926468	0.0047616
rs4463302	6	31343667	C	0.0843	0.249111	0.0124774	1.11028e-88	41207	0.0685885	0.270884	0.0125374	1.57695e-103	0.0689774	0.0125374	3.76127e-08	0.0668359	0.0125374	9.77273e-08
rs4959067	6	31343702	C	0.2341	0.142733	0.00819645	6.46079e-68	41207	0.241551	0.114148	0.00822646	8.89518e-44	0.0796672	0.00822646	3.51734e-22	0.0947017	0.00822646	1.14996e-30
rs2523641	6	31343723	G	0.3318	-0.0899972	0.00738469	3.64598e-34	41207	0.282306	-0.0337758	0.00739789	4.98071e-06	-0.00574704	0.00739789	0.437248	-0.0335939	0.00739789	5.59874e-06
rs2844549	6	31343874	T	0.3328	-0.0906644	0.00737889	1.06381e-34	41207	0.282306	-0.0344855	0.0073923	3.08531e-06	-0.00647793	0.0073923	0.380863	-0.0343037	0.0073923	3.47633e-06
rs13198903	6	31344157	T	0.0845	0.249238	0.0124638	5.84864e-89	41207	0.0685885	0.270988	0.012524	7.96182e-104	0.0692983	0.012524	3.14351e-08	0.067159	0.012524	8.21049e-08
rs62395440	6	31344238	G	0.0898	-0.101118	0.012174	9.89822e-17	41207	0.0755467	-0.101673	0.0121841	7.13472e-17	-0.080112	0.0121841	4.86101e-11	-0.0933573	0.0121841	1.82723e-14
rs3997982	6	31344294	T	0.171	-0.0317109	0.00925055	0.000608045	41207	0.16004	-0.0422266	0.00925176	5.01479e-06	0.00224272	0.00925176	0.808463	0.0251442	0.00925176	0.00657222
rs114654060	6	31344484	T	0.0244	0.0108371	0.0225773	0.631227	41207	0.0318091	0.074457	0.0225771	0.000974122	0.111909	0.0225771	7.16867e-07	0.0795887	0.0225771	0.000423175
rs116355076	6	31344485	T	0.0244	0.0105888	0.0225773	0.63907	41207	0.0318091	0.0742087	0.0225771	0.00101298	0.111661	0.0225771	7.58561e-07	0.0793404	0.0225771	0.000441093
rs3957111	6	31344490	A	0.0781	-0.116916	0.0129691	1.9687e-19	41207	0.128231	-0.118636	0.0129817	6.31903e-20	-0.0773034	0.0129817	2.60407e-09	-0.0429978	0.0129817	0.000925721
rs13202464	6	31344583	G	0.0831	0.249873	0.0119294	2.0407e-97	45674	0.0685885	0.269645	0.0119864	4.55498e-112	0.0667521	0.0119864	2.56228e-08	0.0665357	0.0119864	2.84151e-08
rs138591337	6	31344614	T	0.0035	-0.0790804	0.0759658	0.297876	24842	0.0109344	-0.273708	0.075966	0.000314524	-0.136768	0.075966	0.0718	-0.0924579	0.075966	0.223568
rs9266596	6	31344626	G	0.1709	-0.0317922	0.00925269	0.000590371	41207	0.16004	-0.0423104	0.0092539	4.82712e-06	0.00216924	0.0092539	0.814664	0.025076	0.0092539	0.00673278
rs2844546	6	31344657	A	0.3329	-0.0907311	0.00737831	9.4001e-35	41207	0.282306	-0.0345564	0.00739175	2.9395e-06	-0.00655096	0.00739175	0.375481	-0.0343746	0.00739175	3.31282e-06
rs9266598	6	31344850	A	0.1884	0.0648957	0.0106807	1.23217e-09	28629	0.214712	0.035819	0.0106874	0.000803659	-0.0210648	0.0106874	0.0487232	-0.0344116	0.0106874	0.0012826
rs116488202	6	31344916	T	0.0563	0.31523	0.0150324	1.23264e-97	41207	0.0467197	0.367703	0.0151122	9.10361e-131	0.064399	0.0151122	2.03165e-05	0.073675	0.0151122	1.08704e-06
rs7754026	6	31345064	T	0.2341	0.142806	0.00819642	5.52052e-68	41207	0.241551	0.114221	0.00822646	7.85633e-44	0.0797404	0.00822646	3.2238e-22	0.0947749	0.00822646	1.03712e-30
rs4959070	6	31345178	G	0.1704	-0.0310421	0.00926353	0.000805203	41207	0.16004	-0.0415725	0.00926468	7.21656e-06	0.00295894	0.00926468	0.749439	0.0258924	0.00926468	0.00519406
rs2844545	6	31345229	A	0.3319	-0.0898506	0.00738417	4.60221e-34	41207	0.282306	-0.0336335	0.00739733	5.44935e-06	-0.00560681	0.00739733	0.448481	-0.0334515	0.00739733	6.12279e-06
rs114918746	6	31345271	T	0.0455	-0.0540333	0.0167131	0.00122498	41207	0.0367793	-0.0148658	0.016715	0.373804	0.0263865	0.016715	0.114425	0.0673672	0.016715	5.56947e-05
rs2442744	6	31345376	T	0.3328	-0.0907232	0.00737887	9.63568e-35	41207	0.282306	-0.0345443	0.0073923	2.96812e-06	-0.00653674	0.0073923	0.376554	-0.0343625	0.0073923	3.34492e-06
rs77468121	6	31345484	A	0.0531	-0.126274	0.0155223	4.11938e-16	41207	0.0805169	-0.0907346	0.0155346	5.19499e-09	-0.064286	0.0155346	3.49971e-05	-0.0844072	0.0155346	5.52609e-08
rs7775117	6	31345486	A	0.2342	0.142744	0.00819522	6.02465e-68	41207	0.241551	0.114163	0.00822524	8.41759e-44	0.0796879	0.00822524	3.38375e-22	0.0947202	0.00822524	1.09838e-30
rs2507984	6	31345596	A	0.3328	-0.0907747	0.00737886	8.83588e-35	41207	0.282306	-0.0345958	0.0073923	2.8691e-06	-0.00658821	0.0073923	0.372808	-0.034414	0.0073923	3.23385e-06
rs9266613	6	31345865	C	0.1853	-0.12285	0.00894492	6.35271e-43	41207	0.163022	-0.0784129	0.00896526	2.20457e-18	-0.0473644	0.00896526	1.27012e-07	-0.0599743	0.00896526	2.23738e-11
rs9266618	6	31346166	C	0.0824	-0.143232	0.0126485	9.98114e-30	41207	0.0745527	-0.093637	0.012668	1.45079e-13	-0.0613484	0.012668	1.28042e-06	-0.0275894	0.012668	0.0294156
rs2442738	6	31346414	A	0.1711	-0.0316943	0.0092484	0.000610289	41207	0.16004	-0.0422075	0.00924961	5.03874e-06	0.00225144	0.00924961	0.807688	0.0251476	0.00924961	0.00655239
rs4959071	6	31346436	C	0.1496	0.0424636	0.009764	1.3676e-05	41207	0.172962	-0.00743578	0.00976612	0.446427	0.0525134	0.00976612	7.56963e-08	0.073856	0.00976612	3.95495e-14
rs57973545	6	31346466	T	0.0594	0.100263	0.0176705	1.39501e-08	28629	0.0576541	-0.085976	0.0176802	1.15706e-06	-0.012169	0.0176802	0.491271	0.0056013	0.0176802	0.751386
rs145877563	6	31346579	C	0.0051	-0.139494	0.0629771	0.0267601	24842	0.0119284	-0.108472	0.0629821	0.085022	-0.104062	0.0629821	0.098484	-0.0893682	0.0629821	0.155914
rs116052439	6	31346580	T	0.0194	-0.0860887	0.0325231	0.00812094	24842	0.0129225	0.00240009	0.0325271	0.94118	-0.0025856	0.0325271	0.936642	-0.030709	0.0325271	0.345115
rs6909636	6	31346599	A	0.3744	-0.148307	0.00716044	2.7001e-95	41207	0.364811	-0.0889018	0.00719753	4.76846e-35	-0.0579275	0.00719753	8.39883e-16	-0.075469	0.00719753	1.00807e-25
rs115000878	6	31346610	T	0.0194	-0.0860887	0.0325231	0.00812094	24842	0.0129225	0.00240009	0.0325271	0.94118	-0.0025856	0.0325271	0.936642	-0.030709	0.0325271	0.345115
rs4248814	6	31346755	A	0.2109	-0.00752267	0.00853879	0.378318	41207	0.274354	-0.047985	0.00853877	1.9133e-08	0.014153	0.00853877	0.0974185	0.0418138	0.00853877	9.73438e-07
rs541857570	6	31346760	T	0.0091	-0.131843	0.0472386	0.00525455	24842	0.0198807	0.003169	0.047245	0.946521	0.0241072	0.047245	0.60987	0.077025	0.047245	0.103032
rs9266628	6	31346811	A	0.1649	-0.106236	0.00937236	8.80321e-30	41207	0.16998	-0.0658733	0.00938685	2.25691e-12	-0.0540046	0.00938685	8.75602e-09	-0.0638705	0.00938685	1.01573e-11
rs9266629	6	31346822	C	0.209	-0.11407	0.00812003	7.92404e-45	45674	0.194831	-0.0684646	0.00813746	3.97948e-17	-0.033519	0.00813746	3.80358e-05	-0.0489273	0.00813746	1.8258e-09
rs9266632	6	31346902	G	0.2096	-0.110435	0.00854095	3.04819e-38	41207	0.194831	-0.0599384	0.00855816	2.49378e-12	-0.0257985	0.00855816	0.00257406	-0.0424564	0.00855816	7.01566e-07
rs9266634	6	31346978	A	0.4332	0.0301162	0.00702828	1.82739e-05	41207	0.393638	0.0541985	0.00702976	1.25944e-14	0.0282113	0.00702976	5.99213e-05	0.0218149	0.00702976	0.00191429
rs9266635	6	31346979	C	0.223	-0.065935	0.00836208	3.14536e-15	41207	0.237575	-0.0638985	0.00836829	2.24433e-14	-0.0200119	0.00836829	0.0167843	-0.00925378	0.00836829	0.268807
rs9266640	6	31347070	T	0.1729	-0.104268	0.00919712	8.60437e-30	41207	0.189861	-0.0860545	0.00921134	9.43299e-21	-0.0637246	0.00921134	4.57871e-12	-0.0497943	0.00921134	6.45331e-08
rs78948882	6	31347095	T	0.0932	-0.0513448	0.0119797	1.81919e-05	41207	0.116302	-0.0130992	0.0119822	0.274294	0.0309042	0.0119822	0.00990356	0.0526074	0.0119822	1.13106e-05
rs2844543	6	31347204	A	0.5139	0.0290289	0.00696805	3.09991e-05	41207	0.437376	0.0648646	0.00696943	1.31484e-20	0.0384147	0.00696943	3.55018e-08	0.0336057	0.00696943	1.42216e-06
rs9266644	6	31347213	T	0.0956	-0.116847	0.0118327	5.3433e-23	41207	0.0874751	-0.0377088	0.0118465	0.001457	-0.00265634	0.0118465	0.822579	-0.0127529	0.0118465	0.281698
rs62395441	6	31347214	A	0.0564	-0.1281	0.0150866	2.04867e-17	41207	0.0506958	-0.08225	0.0150996	5.1182e-08	-0.0676004	0.0150996	7.57124e-06	-0.0813452	0.0150996	7.15487e-08
rs2844542	6	31347274	G	0.3941	0.0727474	0.00711953	1.64704e-24	41207	0.43837	0.0204379	0.00712846	0.00414269	0.0291426	0.00712846	4.34714e-05	0.0297746	0.00712846	2.95567e-05
rs79873298	6	31347351	C	0.0235	0.117184	0.0275793	2.14727e-05	28629	0.027833	0.0223285	0.0275875	0.418301	0.077307	0.0275875	0.00507475	0.0996533	0.0275875	0.000303534
rs2244020	6	31347451	G	0.3672	0.0591856	0.00805685	2.04226e-13	33096	0.408549	-0.00126638	0.0080633	0.875201	0.00123217	0.0080633	0.878546	0.0187059	0.0080633	0.0203475
rs9266651	6	31347458	G	0.1062	-0.115411	0.0135474	1.60937e-17	28629	0.0874751	-0.0398813	0.0135644	0.00328051	-0.00642753	0.0135644	0.635604	-0.0160636	0.0135644	0.236313
rs2844541	6	31347542	T	0.2241	-0.0653862	0.00834753	4.76364e-15	41207	0.240557	-0.0615702	0.00835364	1.70041e-13	-0.0170513	0.00835364	0.041233	-0.00570433	0.00835364	0.494698
rs2523491	6	31347546	C	0.2288	-0.0202658	0.00829205	0.0145254	41207	0.248509	-0.0617916	0.00829255	9.23154e-14	-0.0208969	0.00829255	0.0117367	-0.00418059	0.00829255	0.614164
rs13198748	6	31347549	T	0.0845	0.249251	0.0124638	5.73256e-89	41207	0.0685885	0.271	0.012524	7.79346e-104	0.0693106	0.012524	3.12588e-08	0.0671714	0.012524	8.1658e-08
rs2244026	6	31347550	T	0.2294	-0.0186402	0.00828451	0.0244489	41207	0.248509	-0.0601277	0.00828492	3.9433e-13	-0.0192707	0.00828492	0.0200186	-0.00256977	0.00828492	0.756428
rs2244027	6	31347566	G	0.2293	-0.0280369	0.00828514	0.00071438	41207	0.248509	-0.0695309	0.00828619	4.81308e-17	-0.0286676	0.00828619	0.000540815	-0.0119641	0.00828619	0.148779
rs76188215	6	31347583	T	0.0928	-0.0510481	0.0120028	2.10926e-05	41207	0.115308	-0.013394	0.0120053	0.264564	0.0307723	0.0120053	0.0103707	0.0515677	0.0120053	1.74381e-05
rs75430636	6	31347630	T	0.0928	-0.0510841	0.0120028	2.08117e-05	41207	0.115308	-0.0134299	0.0120053	0.263283	0.0307363	0.0120053	0.0104606	0.0515317	0.0120053	1.76753e-05
rs9266657	6	31347643	T	0.1853	-0.122885	0.00894491	6.01135e-43	41207	0.163022	-0.0784485	0.00896526	2.12833e-18	-0.0474	0.00896526	1.24285e-07	-0.0600099	0.00896526	2.17745e-11
rs9266658	6	31347644	A	0.1962	0.0764183	0.00876357	2.78202e-18	41207	0.158052	0.1104	0.00877154	2.51737e-36	0.012116	0.00877154	0.167192	0.010076	0.00877154	0.250672
rs115378916	6	31347768	T	0.0845	0.249312	0.0124638	5.18573e-89	41207	0.0685885	0.271062	0.012524	7.00349e-104	0.0693723	0.012524	3.03919e-08	0.0672331	0.012524	7.94583e-08
rs4713460	6	31347798	A	0.3042	0.0740248	0.00718338	6.68917e-25	45674	0.296223	0.0608585	0.00719165	2.61976e-17	0.0198875	0.00719165	0.00568609	0.0180057	0.00719165	0.0122903
rs4713462	6	31347816	A	0.3036	0.0760958	0.00756645	8.55661e-24	41207	0.290258	0.0600841	0.00757564	2.16995e-15	0.017788	0.00757564	0.0188716	0.0148451	0.00757564	0.0500449
rs73728546	6	31347889	T	0.0058	-0.120929	0.0590763	0.0406581	24842	0.0139165	-0.0713819	0.05908	0.226961	-0.0584539	0.05908	0.322467	-0.0216502	0.05908	0.714025
rs2596573	6	31347930	C	0.2318	-0.0681372	0.00824806	1.44457e-16	41207	0.260437	-0.0799777	0.00825478	3.36955e-22	-0.0297897	0.00825478	0.000307633	-0.00117632	0.00825478	0.886684
rs2596572	6	31347980	A	0.3442	-0.0895354	0.00731857	2.04609e-34	41207	0.350895	-0.0852546	0.00733176	2.96573e-31	-0.0424722	0.00733176	6.91782e-09	-0.0186028	0.00733176	0.0111713
rs9266663	6	31347982	G	0.111	-0.0609007	0.0110849	3.9293e-08	41207	0.0894632	-0.0215	0.0110889	0.0525154	-0.0210413	0.0110889	0.0577603	-0.0227193	0.0110889	0.0404774
rs3094592	6	31347984	G	0.2321	-0.0683287	0.00824429	1.15169e-16	41207	0.261431	-0.0813128	0.00825106	6.53221e-23	-0.0308889	0.00825106	0.000181382	-0.00187002	0.00825106	0.820703
rs2596571	6	31348022	G	0.2322	-0.068088	0.0082431	1.45672e-16	41207	0.261431	-0.0810702	0.00824982	8.62263e-23	-0.0306538	0.00824982	0.000202644	-0.00163932	0.00824982	0.84249
rs2844539	6	31348046	G	0.2328	-0.0677719	0.00823574	1.88783e-16	41207	0.261431	-0.0807424	0.0082424	1.17152e-22	-0.0303714	0.0082424	0.000228906	-0.00138296	0.0082424	0.866752
rs9266668	6	31348053	T	0.1852	-0.122546	0.0089469	1.05806e-42	41207	0.163022	-0.0780997	0.00896713	3.05072e-18	-0.0470448	0.00896713	1.55136e-07	-0.0596572	0.00896713	2.87413e-11
rs9266670	6	31348121	A	0.2321	-0.0679665	0.00824436	1.66547e-16	41207	0.261431	-0.0792482	0.00825106	7.64481e-22	-0.028852	0.00825106	0.000470933	-0.000260643	0.00825106	0.9748
rs9266671	6	31348137	T	0.232	-0.0681661	0.00824556	1.37372e-16	41207	0.261431	-0.0794494	0.0082523	6.11696e-22	-0.0290457	0.0082523	0.000432018	-0.000450017	0.0082523	0.956511
rs9266672	6	31348164	C	0.2322	-0.0679974	0.00824311	1.59725e-16	41207	0.261431	-0.0792774	0.00824982	7.28342e-22	-0.0288888	0.00824982	0.000462205	-0.000301751	0.00824982	0.970823
rs4143334	6	31348200	G	0.0244	0.0118305	0.0225773	0.600279	41207	0.0318091	0.0754504	0.0225771	0.000832082	0.112902	0.0225771	5.71113e-07	0.0805821	0.0225771	0.000358083
rs9266673	6	31348252	G	0.232	-0.0678286	0.00824563	1.93569e-16	41207	0.261431	-0.0791119	0.0082523	9.09894e-22	-0.0287082	0.0082523	0.000503643	-0.000112505	0.0082523	0.989123
rs9266674	6	31348304	A	0.2326	-0.0682198	0.00823812	1.22145e-16	41207	0.262425	-0.0788876	0.00824487	1.08901e-21	-0.0285449	0.00824487	0.000535893	-0.000123183	0.00824487	0.98808
rs9266675	6	31348321	G	0.2329	-0.0682057	0.00823442	1.2011e-16	41207	0.263419	-0.080017	0.00824117	2.749e-22	-0.0294386	0.00824117	0.000354071	-0.000611815	0.00824117	0.94082
rs9266677	6	31348377	A	0.2375	-0.0527381	0.00818152	1.14841e-10	41207	0.263419	-0.0644697	0.00818555	3.3793e-15	-0.0142327	0.00818555	0.0820768	0.0143996	0.00818555	0.0785531
rs9266678	6	31348391	C	0.2382	-0.0522683	0.00817331	1.60547e-10	41207	0.265408	-0.0645184	0.00817727	3.02252e-15	-0.0173357	0.00817727	0.0340069	0.0106398	0.00817727	0.19321
rs9266679	6	31348397	G	0.2382	-0.0522683	0.00817331	1.60547e-10	41207	0.265408	-0.0645184	0.00817727	3.02252e-15	-0.0173357	0.00817727	0.0340069	0.0106398	0.00817727	0.19321
rs9266680	6	31348398	A	0.2382	-0.0522683	0.00817331	1.60547e-10	41207	0.265408	-0.0645184	0.00817727	3.02252e-15	-0.0173357	0.00817727	0.0340069	0.0106398	0.00817727	0.19321
rs9266681	6	31348403	G	0.3497	-0.0682117	0.00729693	8.93207e-21	41207	0.354871	-0.0636112	0.00730457	3.08189e-18	-0.0231827	0.00730457	0.00150498	4.31582e-05	0.00730457	0.995286
rs9266682	6	31348436	C	0.234	-0.0682171	0.00822091	1.05879e-16	41207	0.263419	-0.0800091	0.00822768	2.37343e-22	-0.0295136	0.00822768	0.000334368	-0.000733922	0.00822768	0.928922
rs9266683	6	31348464	G	0.2332	-0.0677643	0.00823081	1.82582e-16	41207	0.261431	-0.0772177	0.00823748	6.98633e-21	-0.0274232	0.00823748	0.000871344	0.00041585	0.00823748	0.959738
rs9266684	6	31348505	T	0.3497	-0.0888401	0.00729154	3.78265e-34	41207	0.350895	-0.0830702	0.00730457	5.74155e-30	-0.0404891	0.00730457	2.97369e-08	-0.0170823	0.00730457	0.0193576
rs9266685	6	31348507	C	0.2376	-0.0535477	0.00818021	5.90986e-11	41207	0.261431	-0.0628948	0.00818436	1.53291e-14	-0.0136603	0.00818436	0.0951019	0.0138656	0.00818436	0.0902361
rs9266686	6	31348516	G	0.2376	-0.0535477	0.00818021	5.90986e-11	41207	0.262425	-0.0623509	0.00818436	2.57055e-14	-0.0128892	0.00818436	0.115289	0.0146279	0.00818436	0.0738902
rs9266689	6	31348580	A	0.3448	-0.0983551	0.00694598	1.61994e-45	45674	0.350895	-0.0931323	0.00696113	8.03339e-41	-0.0503221	0.00696113	4.86506e-13	-0.029512	0.00696113	2.23975e-05
rs9266690	6	31348609	C	0.2324	-0.0682814	0.00824058	1.17121e-16	41207	0.263419	-0.0783529	0.00824734	2.09123e-21	-0.028009	0.00824734	0.000683487	-0.000325797	0.00824734	0.968489
rs9266691	6	31348629	A	0.2361	-0.0533781	0.00819814	7.46521e-11	41207	0.263419	-0.0633945	0.00820225	1.08473e-14	-0.0133258	0.00820225	0.104238	0.0142061	0.00820225	0.0832788
rs9266692	6	31348630	T	0.2326	-0.0679813	0.00823816	1.55765e-16	41207	0.263419	-0.0780498	0.00824487	2.89473e-21	-0.0277209	0.00824487	0.000773233	-4.6067e-05	0.00824487	0.995542
rs115284779	6	31348641	T	0.2359	-0.0527138	0.00820065	1.29294e-10	41207	0.261431	-0.063932	0.00820466	6.58753e-15	-0.0138192	0.00820466	0.0921208	0.0146114	0.00820466	0.0749348
rs9266694	6	31348653	C	0.2327	-0.0676175	0.008237	2.23038e-16	41207	0.263419	-0.0776845	0.00824363	4.36003e-21	-0.0273632	0.00824363	0.000902408	0.000307548	0.00824363	0.97024
rs115233188	6	31348771	G	0.0194	-0.0860887	0.0325231	0.00812094	24842	0.0129225	0.00240009	0.0325271	0.94118	-0.0025856	0.0325271	0.936642	-0.030709	0.0325271	0.345115
rs2523490	6	31348779	A	0.2319	-0.0677894	0.00824688	2.03503e-16	41207	0.261431	-0.0790744	0.00825354	9.64202e-22	-0.0286631	0.00825354	0.000515009	-6.31215e-05	0.00825354	0.993898
rs144745404	6	31348812	A	0.0267	-0.0635084	0.0259218	0.0142856	28629	0.0238569	-0.152682	0.0259241	3.87175e-09	-0.119433	0.0259241	4.08437e-06	-0.127101	0.0259241	9.44778e-07
rs148121134	6	31348822	T	0.0086	-0.169384	0.0691364	0.0142856	12264	0.0119284	-0.177146	0.0691505	0.0104148	-0.168225	0.0691505	0.0149852	-0.145103	0.0691505	0.0358731
rs2523489	6	31348878	T	0.2322	-0.0680551	0.0082431	1.50636e-16	41207	0.260437	-0.079947	0.00824982	3.30058e-22	-0.029541	0.00824982	0.000342538	-0.00141324	0.00824982	0.863984
rs2844538	6	31348879	G	0.3465	-0.0689052	0.00731245	4.3838e-21	41207	0.349901	-0.0635718	0.00732024	3.80778e-18	-0.0209379	0.00732024	0.00423264	0.00209927	0.00732024	0.774283
rs2844537	6	31348935	C	0.2322	-0.0680633	0.0082431	1.49379e-16	41207	0.259443	-0.0787371	0.00824982	1.37288e-21	-0.0288388	0.00824982	0.000472837	-5.40335e-05	0.00824982	0.994774
rs2844536	6	31348936	A	0.346	-0.0685856	0.00731501	6.85231e-21	41207	0.348907	-0.0622305	0.00732272	1.92426e-17	-0.0200433	0.00732272	0.00619763	0.00353676	0.00732272	0.629107
rs115999992	6	31348987	A	0.0561	0.314402	0.0150583	8.31131e-97	41207	0.0467197	0.366963	0.0151375	8.04552e-130	0.063151	0.0151375	3.02184e-05	0.0724425	0.0151375	1.7046e-06
rs112367395	6	31349075	C	0.06	0.121427	0.0175828	4.9851e-12	28629	0.0576541	-0.0639373	0.0175972	0.000279723	0.00952315	0.0175972	0.588387	0.0272101	0.0175972	0.122038
rs9266702	6	31349115	T	0.2321	-0.0681641	0.00824432	1.36225e-16	41207	0.262425	-0.0788398	0.00825106	1.23441e-21	-0.0284593	0.00825106	0.000562302	0.000587995	0.00825106	0.943188
rs9266704	6	31349124	A	0.2322	-0.0681456	0.00824308	1.37372e-16	41207	0.262425	-0.0788198	0.00824982	1.24636e-21	-0.0284468	0.00824982	0.000564383	0.000596136	0.00824982	0.942395
rs76546355	6	31349148	A	0.0531	-0.126491	0.0155223	3.66946e-16	41207	0.0805169	-0.0909515	0.0155346	4.77673e-09	-0.064503	0.0155346	3.29277e-05	-0.0846242	0.0155346	5.10939e-08
rs9266705	6	31349217	T	0.2338	-0.0688038	0.00822324	5.91037e-17	41207	0.261431	-0.0782032	0.00823012	2.05742e-21	-0.0286935	0.00823012	0.000489563	0.000785561	0.00823012	0.923958
rs9266706	6	31349222	A	0.2365	-0.054059	0.00819323	4.16741e-11	41207	0.261431	-0.0634211	0.00819746	1.02052e-14	-0.0141078	0.00819746	0.0852513	0.0152543	0.00819746	0.0627646
rs9266707	6	31349233	T	0.2365	-0.054059	0.00819323	4.16741e-11	41207	0.261431	-0.0634211	0.00819746	1.02052e-14	-0.0141078	0.00819746	0.0852513	0.0152543	0.00819746	0.0627646
rs9266708	6	31349254	G	0.2365	-0.054059	0.00819323	4.16741e-11	41207	0.261431	-0.0634211	0.00819746	1.02052e-14	-0.0141078	0.00819746	0.0852513	0.0152543	0.00819746	0.0627646
rs9266709	6	31349257	G	0.2337	-0.068888	0.00822445	5.47569e-17	41207	0.261431	-0.0782888	0.00823134	1.88737e-21	-0.0287717	0.00823134	0.000473387	0.000711784	0.00823134	0.931091
rs9266710	6	31349396	C	0.2321	-0.068378	0.00824428	1.09502e-16	41207	0.260437	-0.0784472	0.00825106	1.95228e-21	-0.0285569	0.00825106	0.000538175	0.000688128	0.00825106	0.933534
rs9266713	6	31349611	A	0.2319	-0.068341	0.00824677	1.16141e-16	41207	0.261431	-0.079626	0.00825354	5.03677e-22	-0.0292147	0.00825354	0.000400641	-0.000614747	0.00825354	0.940626
rs9266714	6	31349615	G	0.2319	-0.068341	0.00824677	1.16141e-16	41207	0.261431	-0.079626	0.00825354	5.03677e-22	-0.0292147	0.00825354	0.000400641	-0.000614747	0.00825354	0.940626
rs9266720	6	31349809	G	0.0224	-0.0581387	0.0235379	0.0135113	41207	0.0377734	-0.011706	0.0235394	0.61898	0.00448351	0.0235394	0.848942	0.0570315	0.0235394	0.0154008
rs9295987	6	31349844	G	0.0851	-0.0402932	0.0124824	0.00124659	41207	0.100398	-0.0136685	0.0124838	0.273563	0.0340794	0.0124838	0.00633571	0.0540092	0.0124838	1.51614e-05
rs9266722	6	31349922	T	0.1096	-0.0865962	0.0105837	2.79171e-16	45674	0.0894632	-0.0508508	0.0105914	1.57756e-06	-0.0497862	0.0105914	2.59357e-06	-0.0513659	0.0105914	1.23594e-06
rs2596569	6	31350090	C	0.2321	-0.0688636	0.00824418	6.65507e-17	41207	0.262425	-0.0795918	0.00825106	5.09851e-22	-0.0289642	0.00825106	0.000447489	-0.000988943	0.00825106	0.904597
rs2596568	6	31350232	A	0.2321	-0.0688883	0.00824418	6.48807e-17	41207	0.262425	-0.0796165	0.00825106	4.95192e-22	-0.0289889	0.00825106	0.000442479	-0.00101363	0.00825106	0.902227
rs2507979	6	31350328	A	0.2321	-0.0688472	0.00824418	6.76874e-17	41207	0.262425	-0.0795753	0.00825106	5.19862e-22	-0.0289478	0.00825106	0.000450858	-0.000972482	0.00825106	0.906177
rs9266728	6	31350439	C	0.0165	-0.113594	0.0273391	3.25288e-05	41207	0.026839	-0.0900337	0.0273445	0.000992763	-0.062957	0.0273445	0.0213148	-0.0150797	0.0273445	0.581312
rs3099850	6	31350464	C	0.2321	-0.0689789	0.00824416	5.91037e-17	41207	0.262425	-0.079707	0.00825106	4.44922e-22	-0.0290795	0.00825106	0.000424553	-0.00110417	0.00825106	0.893544
rs116157258	6	31350495	G	0.0897	-0.10101	0.0121802	1.10427e-16	41207	0.0755467	-0.101566	0.0121902	7.96148e-17	-0.0799941	0.0121902	5.30324e-11	-0.0932462	0.0121902	2.02125e-14
rs9266731	6	31350505	C	0.0956	-0.117107	0.0118326	4.28949e-23	41207	0.0874751	-0.0379685	0.0118465	0.00135046	-0.00291604	0.0118465	0.805565	-0.0130126	0.0118465	0.272015
rs3094597	6	31350538	A	0.2321	-0.0689789	0.00824416	5.91037e-17	41207	0.262425	-0.079707	0.00825106	4.44922e-22	-0.0290795	0.00825106	0.000424553	-0.00110417	0.00825106	0.893544
rs2523532	6	31350550	C	0.1374	-0.138376	0.0100953	9.21915e-43	41207	0.11829	-0.0761966	0.0101182	5.04771e-14	-0.0412579	0.0101182	4.55005e-05	-0.0141823	0.0101182	0.161014
rs3094596	6	31350579	T	0.2321	-0.0689789	0.00824416	5.91037e-17	41207	0.262425	-0.079707	0.00825106	4.44922e-22	-0.0290795	0.00825106	0.000424553	-0.00110417	0.00825106	0.893544
rs1521	6	31350704	C	0.2351	-0.0726179	0.00779497	1.20809e-20	45674	0.262425	-0.0822537	0.00780229	5.51573e-26	-0.0320143	0.00780229	4.07479e-05	-0.00730905	0.00780229	0.34887
rs1523	6	31350755	C	0.2318	-0.0688371	0.00824791	7.06138e-17	41207	0.262425	-0.0795701	0.00825478	5.45748e-22	-0.0289197	0.00825478	0.000459386	-0.000931751	0.00825478	0.91013
rs116062523	6	31350805	C	0.0197	-0.0887031	0.0322791	0.005996	24842	0.0129225	-0.000877147	0.0322834	0.978324	-0.00582548	0.0322834	0.856801	-0.0337382	0.0322834	0.295993
rs2523487	6	31350875	T	0.1708	-0.0320772	0.00925482	0.000528263	41207	0.161034	-0.041839	0.00925605	6.17874e-06	0.00289771	0.00925605	0.754234	0.0249487	0.00925605	0.00703066
rs2523486	6	31350943	T	0.1708	-0.032179	0.00925481	0.000507058	41207	0.161034	-0.0419408	0.00925605	5.86567e-06	0.00279594	0.00925605	0.762602	0.0248469	0.00925605	0.00726616
rs2523485	6	31351035	T	0.1445	-0.131487	0.00988623	2.31468e-40	41207	0.132207	-0.0695671	0.00990731	2.19035e-12	-0.0359179	0.00990731	0.000288519	-0.00778764	0.00990731	0.431838
rs17193514	6	31351066	T	0.0194	-0.0860887	0.0325231	0.00812094	24842	0.0129225	0.00240009	0.0325271	0.94118	-0.0025856	0.0325271	0.936642	-0.030709	0.0325271	0.345115
rs3997984	6	31351090	A	0.0562	0.315836	0.0150448	7.59947e-98	41207	0.0467197	0.368353	0.0151249	5.24202e-131	0.0647952	0.0151249	1.83546e-05	0.0740789	0.0151249	9.69025e-07
rs2844532	6	31351175	C	0.1694	-0.105533	0.00927194	5.14071e-30	41207	0.191849	-0.0858875	0.00928639	2.27125e-20	-0.0629746	0.00928639	1.19029e-11	-0.0482917	0.00928639	1.99002e-07
rs9266747	6	31351214	G	0.1739	-0.0174887	0.00919009	0.0570405	41207	0.161034	-0.0271813	0.00919038	0.00310063	0.017238	0.00919038	0.0607022	0.0391325	0.00919038	2.06277e-05
rs72865324	6	31351321	T	0.0245	0.0125505	0.0225323	0.577527	41207	0.0318091	0.0760437	0.0225322	0.000738436	0.113421	0.0225322	4.81007e-07	0.0811652	0.0225322	0.000315544
rs3130485	6	31351338	A	0.1708	-0.0321142	0.00925482	0.000520458	41207	0.161034	-0.041876	0.00925605	6.06309e-06	0.0028607	0.00925605	0.757274	0.0249117	0.00925605	0.00711549
rs3099849	6	31351415	G	0.1709	-0.0323287	0.00925265	0.000475841	41207	0.161034	-0.0420883	0.0092539	5.41152e-06	0.00263804	0.0092539	0.775588	0.0246839	0.0092539	0.00764405
rs3020583	6	31351512	G	0.411	-0.0475578	0.00707601	1.80482e-11	41207	0.338966	-0.0211478	0.0070798	0.00281675	0.00880096	0.0070798	0.213828	0.00736761	0.0070798	0.298037
rs3020582	6	31351522	A	0.3192	-0.0326695	0.00747073	1.22551e-05	41207	0.282306	-0.016881	0.00747237	0.0238757	0.0187588	0.00747237	0.0120585	0.0230046	0.00747237	0.00207961
rs9266756	6	31351541	G	0.0722	-0.118743	0.0134462	1.03744e-18	41207	0.0884692	-0.0368796	0.0134587	0.00614021	0.00478573	0.0134587	0.722151	-0.00686376	0.0134587	0.610061
rs3020581	6	31351549	G	0.4113	-0.0476304	0.00707522	1.67347e-11	41207	0.338966	-0.0212232	0.00707902	0.0027172	0.00872225	0.00707902	0.217902	0.00728906	0.00707902	0.303165
rs2905714	6	31351556	T	0.4753	-0.0664714	0.00696765	1.42832e-21	41207	0.338966	-0.0404513	0.00697525	6.66094e-09	-0.0109448	0.00697525	0.116627	-0.012357	0.00697525	0.0764702
rs2442754	6	31351572	G	0.2202	-0.0362062	0.0084044	1.64737e-05	41207	0.187873	-0.0415477	0.00840619	7.71205e-07	0.000160408	0.00840619	0.984776	0.0251238	0.00840619	0.00280148
rs9266760	6	31351592	C	0.1977	-0.0272797	0.0104922	0.00932238	28629	0.187873	-0.0328375	0.0104933	0.00175171	0.0105585	0.0104933	0.31431	0.0365321	0.0104933	0.000498648
rs9266761	6	31351593	A	0.1977	-0.0272797	0.0104922	0.00932238	28629	0.187873	-0.0328375	0.0104933	0.00175171	0.0105585	0.0104933	0.31431	0.0365321	0.0104933	0.000498648
rs9266762	6	31351594	T	0.1976	-0.027243	0.0104942	0.00943161	28629	0.187873	-0.0328018	0.0104953	0.0017757	0.0106025	0.0104953	0.312391	0.036581	0.0104953	0.000491254
rs3128985	6	31351608	C	0.2822	-0.0561235	0.00773477	3.98705e-13	41207	0.302187	-0.0439726	0.00773961	1.33517e-08	0.00901581	0.00773961	0.244063	0.0383304	0.00773961	7.32699e-07
rs2507977	6	31351672	G	0.1708	-0.0320957	0.00925482	0.000524347	41207	0.161034	-0.0418575	0.00925605	6.12065e-06	0.00287921	0.00925605	0.755753	0.0249302	0.00925605	0.00707296
rs2442753	6	31351733	C	0.2682	-0.0974272	0.00784817	2.19411e-35	41207	0.324056	-0.0749396	0.00786274	1.5581e-21	-0.0246622	0.00786274	0.00170921	-0.0133991	0.00786274	0.088357
rs2442752	6	31351764	C	0.3869	-0.0999361	0.00713524	1.43249e-44	41207	0.404573	-0.0411537	0.00715211	8.71277e-09	0.00418885	0.00715211	0.55809	0.00178705	0.00715211	0.802694
rs2442751	6	31351991	G	0.3426	-0.0900146	0.0073266	1.07705e-34	41207	0.351889	-0.083742	0.00733991	3.76468e-30	-0.0407255	0.00733991	2.88123e-08	-0.0177084	0.00733991	0.0158384
rs2442750	6	31351993	C	0.3424	-0.0901805	0.00732758	8.30533e-35	41207	0.351889	-0.0839071	0.00734094	2.96051e-30	-0.0408846	0.00734094	2.55633e-08	-0.0178642	0.00734094	0.0149535
rs2442749	6	31352040	C	0.2782	0.0283927	0.00738241	0.000120062	45674	0.229622	-0.0141742	0.00738352	0.0548942	0.0214	0.00738352	0.00375131	0.0043103	0.00738352	0.559373
rs9266772	6	31352113	C	0.1719	-0.132296	0.0092096	8.58067e-47	41207	0.202783	-0.0885275	0.00923252	8.92368e-22	-0.0477219	0.00923252	2.35486e-07	-0.0418515	0.00923252	5.81361e-06
rs2507974	6	31352149	T	0.171	-0.0320253	0.00925052	0.000536177	41207	0.16004	-0.042541	0.00925176	4.26252e-06	0.00192829	0.00925176	0.834898	0.0231968	0.00925176	0.0121664
rs62395458	6	31352232	C	0.0896	-0.101134	0.0121863	1.04991e-16	41207	0.0755467	-0.101691	0.0121963	7.56877e-17	-0.0801074	0.0121963	5.09445e-11	-0.093366	0.0121963	1.92931e-14
rs9266773	6	31352348	C	0.0952	-0.118746	0.0112598	5.30059e-26	45674	0.0884692	-0.0536145	0.0112734	1.97633e-06	-0.0157721	0.0112734	0.161798	-0.0254556	0.0112734	0.0239443
rs7775759	6	31352446	A	0.3198	0.170447	0.00742139	9.96595e-117	41207	0.374751	0.124707	0.00746865	1.36843e-62	0.0561549	0.00746865	5.53003e-14	0.0589209	0.00746865	3.04389e-15
rs114615123	6	31352564	T	0.0562	0.315806	0.0150448	7.92607e-98	41207	0.0467197	0.368323	0.0151249	5.49987e-131	0.0647654	0.0151249	1.85177e-05	0.0740492	0.0151249	9.78776e-07
rs7741091	6	31352631	G	0.318	0.175991	0.00742954	4.7939e-124	41207	0.374751	0.130182	0.00747986	7.64252e-68	0.0615272	0.00747986	1.94034e-16	0.0642973	0.00747986	8.25062e-18
rs183120114	6	31352678	G	0.0126	0.0297307	0.0312297	0.341097	41207	0.0119284	0.0790289	0.0312297	0.0113877	0.077738	0.0312297	0.0128019	0.0310122	0.0312297	0.320693
rs56671953	6	31352694	T	0.0806	0.23487	0.0127439	7.54831e-76	41207	0.0785288	0.294465	0.0127962	3.53431e-117	0.0996143	0.0127962	6.98801e-15	0.0940618	0.0127962	1.97053e-13
rs6903496	6	31352774	A	0.0167	-0.119008	0.0271771	1.19225e-05	41207	0.026839	-0.0955871	0.0271831	0.000437402	-0.0686703	0.0271831	0.0115299	-0.0210757	0.0271831	0.438148
rs118061248	6	31352818	G	0.0373	0.299056	0.0183234	6.99798e-60	41207	0.0427435	-0.0108504	0.0183823	0.555015	0.0954421	0.0183823	2.07969e-07	0.111528	0.0183823	1.30215e-09
rs115258500	6	31352853	A	0.0194	-0.0860887	0.0325231	0.00812094	24842	0.0129225	0.00240009	0.0325271	0.94118	-0.0025856	0.0325271	0.936642	-0.030709	0.0325271	0.345115
rs114994210	6	31352900	G	0.0194	-0.0860887	0.0325231	0.00812094	24842	0.0129225	0.00240009	0.0325271	0.94118	-0.0025856	0.0325271	0.936642	-0.030709	0.0325271	0.345115
rs28623422	6	31352986	A	0.267	0.216062	0.00780176	8.24623e-169	41207	0.295229	0.153284	0.00787394	2.08132e-84	0.0669237	0.00787394	1.90589e-17	0.0757251	0.00787394	6.76585e-22
rs77805580	6	31353019	G	0.0528	-0.124126	0.0155644	1.52381e-15	41207	0.0795229	-0.0900715	0.0155762	7.35397e-09	-0.0641386	0.0155762	3.8262e-05	-0.0824586	0.0155762	1.19745e-07
rs72882965	6	31353285	C	0.0245	0.0130688	0.0225323	0.561915	41207	0.0318091	0.0765619	0.0225322	0.000679062	0.113939	0.0225322	4.26489e-07	0.0816834	0.0225322	0.000288746
rs28550357	6	31353323	A	0.267	0.216024	0.00780179	9.47251e-169	41207	0.295229	0.153246	0.00787394	2.28855e-84	0.0668854	0.00787394	1.98741e-17	0.0756868	0.00787394	7.09327e-22
rs28699031	6	31353348	A	0.267	0.216016	0.00780179	9.7388e-169	41207	0.295229	0.153238	0.00787394	2.33241e-84	0.0668777	0.00787394	2.00412e-17	0.0756791	0.00787394	7.16061e-22
rs28628778	6	31353387	C	0.267	0.216039	0.00780178	8.96153e-169	41207	0.296223	0.15238	0.00787394	1.944e-83	0.0668963	0.00787394	1.96374e-17	0.076195	0.00787394	3.78151e-22
rs28670729	6	31353401	G	0.267	0.216047	0.00780177	8.71647e-169	41207	0.295229	0.153269	0.00787394	2.16187e-84	0.0669083	0.00787394	1.9381e-17	0.0757098	0.00787394	6.89499e-22
rs6904465	6	31353452	T	0.267	0.216031	0.00780178	9.21348e-169	41207	0.295229	0.153253	0.00787394	2.24552e-84	0.066893	0.00787394	1.97084e-17	0.0756944	0.00787394	7.02656e-22
rs6927154	6	31353541	G	0.267	0.216001	0.0078018	1.0294e-168	41207	0.295229	0.153223	0.00787394	2.42265e-84	0.0668624	0.00787394	2.03797e-17	0.0756638	0.00787394	7.2972e-22
rs2844529	6	31353593	A	0.3344	0.170506	0.00696766	3.00828e-132	45674	0.394632	0.117061	0.00701311	1.50602e-62	0.0558654	0.00701311	1.64093e-15	0.0718068	0.00701311	1.32693e-24
rs2523484	6	31353639	T	0.3833	0.123443	0.00856472	4.28678e-47	28629	0.476143	0.0784993	0.00859559	6.69304e-20	0.0287495	0.00859559	0.000823765	0.0403455	0.00859559	2.68249e-06
rs6909461	6	31353950	C	0.2656	0.224265	0.00780947	2.34051e-181	41207	0.295229	0.161381	0.00788713	4.76147e-93	0.0748763	0.00788713	2.23463e-21	0.0836925	0.00788713	2.64146e-26
rs9266776	6	31353977	C	0.0095	-0.0610449	0.0359088	0.0891309	41207	0.0139165	-0.0195063	0.0359096	0.586989	0.0194123	0.0359096	0.588791	0.0886535	0.0359096	0.0135568
rs2853973	6	31353992	C	0.3284	0.165131	0.00737259	4.11647e-111	41207	0.39662	0.10642	0.00741724	1.10201e-46	0.0446456	0.00741724	1.75328e-09	0.0623989	0.00741724	4.00749e-17
rs2428486	6	31354104	C	0.3345	0.170713	0.00696702	1.37229e-132	45674	0.39662	0.117989	0.00701259	1.59217e-63	0.0556106	0.00701259	2.18953e-15	0.072164	0.00701259	7.76579e-25
rs9266777	6	31354200	C	0.0094	-0.0682958	0.0360971	0.058491	41207	0.0139165	-0.0265389	0.0360983	0.462227	0.0125842	0.0360983	0.727382	0.0821892	0.0360983	0.0227971
rs68032572	6	31354287	T	0.267	0.216047	0.00780177	8.71647e-169	41207	0.295229	0.153269	0.00787394	2.16187e-84	0.0669083	0.00787394	1.9381e-17	0.0757098	0.00787394	6.89499e-22
rs67575958	6	31354329	T	0.2679	0.215403	0.00779372	3.8903e-168	41207	0.296223	0.1532	0.00786553	1.70919e-84	0.0671098	0.00786553	1.43665e-17	0.0758941	0.00786553	4.96619e-22
rs9266778	6	31354387	T	0.0956	-0.116989	0.0118326	4.7402e-23	41207	0.0884692	-0.044932	0.0118465	0.000148928	-0.00825779	0.0118465	0.485762	-0.0185118	0.0118465	0.118138
rs66498060	6	31354388	A	0.267	0.216039	0.00780178	8.96153e-169	41207	0.295229	0.153261	0.00787394	2.2033e-84	0.0669007	0.00787394	1.9544e-17	0.0757021	0.00787394	6.96046e-22
rs66496036	6	31354413	C	0.2677	0.21553	0.00779551	2.94967e-168	41207	0.295229	0.152804	0.00786739	4.97986e-84	0.066516	0.00786739	2.79943e-17	0.0753101	0.00786739	1.04416e-21
rs2596562	6	31354595	C	0.3355	0.165629	0.00696448	5.12891e-125	45674	0.39662	0.112944	0.0070074	1.91017e-58	0.0506122	0.0070074	5.097e-13	0.0671534	0.0070074	9.40668e-22
rs2596561	6	31354820	G	0.3289	0.164463	0.00737006	2.64243e-110	41207	0.397614	0.106435	0.00741436	9.87997e-47	0.0450725	0.00741436	1.20879e-09	0.0627524	0.00741436	2.59184e-17
rs4711270	6	31354885	T	0.267	0.215993	0.00780181	1.05834e-168	41207	0.295229	0.153215	0.00787394	2.46906e-84	0.0668547	0.00787394	2.0551e-17	0.0756562	0.00787394	7.36646e-22
rs13437087	6	31354897	A	0.267	0.215993	0.00780181	1.05834e-168	41207	0.295229	0.153215	0.00787394	2.46906e-84	0.0668547	0.00787394	2.0551e-17	0.0756562	0.00787394	7.36646e-22
rs72882972	6	31354939	T	0.0806	0.234541	0.012744	1.22016e-75	41207	0.0785288	0.294137	0.0127962	6.38728e-117	0.0992856	0.0127962	8.55914e-15	0.0937331	0.0127962	2.38725e-13
rs13437092	6	31355056	T	0.2677	0.215538	0.00779551	2.86913e-168	41207	0.295229	0.152812	0.00786739	4.8864e-84	0.0665236	0.00786739	2.77619e-17	0.0753178	0.00786739	1.03438e-21
rs12208205	6	31355154	T	0.0266	0.363069	0.021574	1.49608e-63	41207	0.0298211	0.0434594	0.0216478	0.0446889	0.122835	0.0216478	1.39279e-08	0.114184	0.0216478	1.3301e-07
rs13437094	6	31355244	A	0.267	0.216001	0.0078018	1.0294e-168	41207	0.295229	0.153223	0.00787394	2.42265e-84	0.0668624	0.00787394	2.03797e-17	0.0756638	0.00787394	7.2972e-22
rs62395459	6	31355260	G	0.0896	-0.101146	0.0121863	1.04111e-16	41207	0.0755467	-0.101703	0.0121963	7.50521e-17	-0.0801195	0.0121963	5.06044e-11	-0.0933782	0.0121963	1.91439e-14
rs13437096	6	31355287	A	0.2672	0.216011	0.0077999	8.24623e-169	41207	0.295229	0.153247	0.00787206	2.08132e-84	0.0669077	0.00787206	1.90589e-17	0.0757071	0.00787206	6.76585e-22
rs2596560	6	31355318	C	0.2335	-0.0506234	0.00823012	7.69959e-10	41207	0.176938	-0.00249195	0.00823379	0.762157	0.000939113	0.00823379	0.909193	-0.0216142	0.00823379	0.0086633
rs2596559	6	31355334	T	0.3289	0.164419	0.00737008	3.02176e-110	41207	0.39662	0.105731	0.00741436	3.87075e-46	0.0439802	0.00741436	2.99721e-09	0.0617266	0.00741436	8.41346e-17
rs2428485	6	31355366	T	0.3289	0.164266	0.00737016	4.83096e-110	41207	0.39662	0.105578	0.00741436	5.20073e-46	0.0438272	0.00741436	3.39779e-09	0.0615737	0.00741436	1.00116e-16
rs67550981	6	31355474	G	0.2677	0.215477	0.00779555	3.58034e-168	41207	0.295229	0.152751	0.00786739	5.6859e-84	0.0664624	0.00786739	2.96759e-17	0.0752565	0.00786739	1.11525e-21
rs67211114	6	31355507	G	0.2677	0.215592	0.00779547	2.36361e-168	41207	0.295229	0.152866	0.00786739	4.27942e-84	0.0665772	0.00786739	2.61874e-17	0.0753713	0.00786739	9.68402e-22
rs74824582	6	31355557	T	0.0528	-0.123753	0.0155645	1.85012e-15	41207	0.0795229	-0.0896985	0.0155762	8.47695e-09	-0.0637657	0.0155762	4.24385e-05	-0.0820857	0.0155762	1.36468e-07
rs2523480	6	31355702	G	0.1366	-0.133446	0.0101218	1.08483e-39	41207	0.11829	-0.0711138	0.010143	2.36458e-12	-0.0360892	0.010143	0.000373647	-0.00894704	0.010143	0.37773
rs113519342	6	31355718	C	0.2676	0.215609	0.0077964	2.42998e-168	41207	0.295229	0.152876	0.00786832	4.36129e-84	0.0665775	0.00786832	2.64068e-17	0.0753726	0.00786832	9.77566e-22
rs66499030	6	31355730	A	0.2669	0.216065	0.0078027	8.96153e-169	41207	0.295229	0.153279	0.00787487	2.2033e-84	0.0669086	0.00787487	1.9544e-17	0.0757111	0.00787487	6.96046e-22
rs2428484	6	31355813	G	0.0244	0.0134787	0.0225773	0.550507	41207	0.0318091	0.0770985	0.0225771	0.000638063	0.11455	0.0225771	3.90076e-07	0.0822303	0.0225771	0.000270326
rs62398260	6	31356234	A	0.0812	-0.0982033	0.0152893	1.33614e-10	28629	0.0765408	-0.0973642	0.0153001	1.9702e-10	-0.074631	0.0153001	1.07266e-06	-0.0898186	0.0153001	4.34554e-09
rs74852656	6	31356327	T	0.1136	0.116579	0.013152	7.71938e-19	28629	0.156064	0.0697183	0.0131698	1.19788e-07	-0.0347964	0.0131698	0.00823828	-0.0195818	0.0131698	0.137047
rs2516501	6	31356598	T	0.2662	-0.118058	0.00786007	5.43077e-51	41207	0.266402	-0.0815718	0.00788146	4.19223e-25	-0.046433	0.00788146	3.82889e-09	-0.0654955	0.00788146	9.56406e-17
rs56371837	6	31356890	G	0.0508	-0.12225	0.0158519	1.23861e-14	41207	0.0785288	-0.0887257	0.0158631	2.2292e-08	-0.0625536	0.0158631	8.03557e-05	-0.0835045	0.0158631	1.40905e-07
rs9266781	6	31356960	A	0.0948	-0.0920665	0.0118826	9.33511e-15	41207	0.0884692	-0.019738	0.0118911	0.096936	0.0170744	0.0118911	0.151033	0.00678175	0.0118911	0.568461
rs367994770	6	31356970	C	0.0247	0.0247546	0.022443	0.270027	41207	0.0318091	0.0879967	0.0224431	8.82231e-05	0.125226	0.0224431	2.40892e-08	0.0930979	0.0224431	3.35121e-05
rs9266782	6	31357382	C	0.095	-0.0906876	0.0118717	2.18915e-14	41207	0.0884692	-0.0184272	0.0118799	0.120872	0.0183504	0.0118799	0.122429	0.0080675	0.0118799	0.497083
rs9266784	6	31357430	G	0.1749	-0.0336913	0.0109994	0.0021913	28629	0.158052	-0.0362376	0.011001	0.000987666	0.00908468	0.011001	0.408917	0.0282327	0.011001	0.0102769
rs541255838	6	31357626	G	0.0106	-0.157335	0.0623354	0.0116028	12264	0.0159046	-0.130264	0.0623491	0.0366828	-0.109796	0.0623491	0.0782409	-0.0651814	0.0623491	0.295825
rs3128983	6	31357916	C	0.4838	-0.0523232	0.008357	3.82517e-10	28629	0.49006	-0.0524967	0.00836257	3.43894e-10	-0.00121771	0.00836257	0.884226	-0.00155354	0.00836257	0.852623
rs189117034	6	31358268	G	0.0128	-0.0627481	0.0309867	0.0428674	41207	0.0109344	-0.0784615	0.0309879	0.0113413	-0.0744978	0.0309879	0.0162125	-0.133814	0.0309879	1.57262e-05
rs9266788	6	31358284	C	0.4464	-0.072875	0.00839573	3.95769e-18	28629	0.436382	-0.0457252	0.00840663	5.35259e-08	0.00424556	0.00840663	0.613541	0.00360125	0.00840663	0.668373
rs6924962	6	31358302	C	0.1852	0.0944595	0.0107438	1.46921e-18	28629	0.228628	0.0866869	0.0107581	7.76681e-16	0.052646	0.0107581	9.9002e-07	0.0693894	0.0107581	1.11878e-10
rs12660314	6	31358365	C	0.0817	-0.0793782	0.0152504	1.93997e-07	28629	0.0795229	-0.0743901	0.0152573	1.08427e-06	-0.0545068	0.0152573	0.000353589	-0.0646152	0.0152573	2.28524e-05
rs9266790	6	31358450	A	0.129	-0.0382321	0.0124656	0.00216219	28629	0.117296	-0.0072564	0.0124675	0.560548	0.0316832	0.0124675	0.0110451	0.023924	0.0124675	0.054995
rs6929845	6	31358545	C	0.4407	0.0643468	0.00840915	1.97877e-14	28629	0.494036	0.042734	0.00841759	3.83945e-07	0.00480773	0.00841759	0.567896	0.0178075	0.00841759	0.0343866
rs2923009	6	31358559	T	0.2294	-0.0325269	0.00993796	0.00106412	28629	0.172962	0.0125346	0.00993964	0.207282	0.00653484	0.00993964	0.51089	-0.0204709	0.00993964	0.0394443
rs9266791	6	31358943	T	0.5218	-0.123962	0.00833414	4.86195e-50	28629	0.463221	-0.0611453	0.00836614	2.69804e-13	-0.0280162	0.00836614	0.000811737	-0.0393467	0.00836614	2.56258e-06
rs9348866	6	31358955	T	0.4321	0.155225	0.00838645	1.74714e-76	28629	0.493042	0.0768273	0.00843634	8.49165e-20	0.0293181	0.00843634	0.000510436	0.0348366	0.00843634	3.63791e-05
rs9266792	6	31359176	G	0.1366	-0.131773	0.0101224	9.66698e-39	41207	0.115308	-0.0712146	0.010143	2.20239e-12	-0.0367526	0.010143	0.00029072	-0.0111429	0.010143	0.271953
rs62398265	6	31359269	G	0.0897	-0.101509	0.0121801	7.81559e-17	41207	0.0785288	-0.097996	0.0121902	9.06409e-16	-0.0750754	0.0121902	7.33613e-10	-0.0837863	0.0121902	6.27567e-12
rs9266793	6	31359418	A	0.0095	-0.0601472	0.0359088	0.0939342	41207	0.0139165	-0.0186086	0.0359096	0.604314	0.02031	0.0359096	0.571675	0.0895512	0.0359096	0.0126385
rs182914108	6	31359426	T	0.0897	-0.0889686	0.0121825	2.81421e-13	41207	0.0785288	-0.0854557	0.0121902	2.37993e-12	-0.0625351	0.0121902	2.89827e-07	-0.071246	0.0121902	5.08007e-09
rs7770741	6	31359548	C	0.2747	-0.118367	0.00778217	3.03543e-52	41207	0.280318	-0.0808691	0.00780389	3.66629e-25	-0.044817	0.00780389	9.30678e-09	-0.0587557	0.00780389	5.11217e-14
rs2395484	6	31359595	A	0.2663	0.214241	0.00780962	1.10842e-165	41207	0.293241	0.150393	0.00788052	3.42281e-81	0.0636008	0.00788052	6.99277e-16	0.0724254	0.00788052	3.91247e-20
rs2394993	6	31359599	T	0.2663	0.214226	0.00780963	1.17101e-165	41207	0.293241	0.150377	0.00788052	3.5527e-81	0.0635855	0.00788052	7.10514e-16	0.0724101	0.00788052	3.98391e-20
rs2395485	6	31359648	C	0.3268	0.164478	0.0073823	5.77579e-110	41207	0.394632	0.104625	0.00742654	4.4996e-45	0.0422681	0.00742654	1.25931e-08	0.0606218	0.00742654	3.27179e-16
rs2395486	6	31359665	T	0.3284	0.164447	0.00737296	3.37905e-110	41207	0.39662	0.104217	0.00741724	7.63485e-45	0.0426789	0.00741724	8.71523e-09	0.060922	0.00741724	2.14716e-16
rs9468988	6	31359935	G	0.2664	0.214177	0.00780871	1.27159e-165	41207	0.294235	0.150845	0.00787957	1.08911e-81	0.064244	0.00787957	3.54313e-16	0.0724715	0.00787957	3.66751e-20
rs4077382	6	31359950	C	0.2664	0.214177	0.00780871	1.27159e-165	41207	0.294235	0.150845	0.00787957	1.08911e-81	0.064244	0.00787957	3.54313e-16	0.0724715	0.00787957	3.66751e-20
rs4077381	6	31360021	G	0.2665	0.214198	0.00780775	1.07838e-165	41207	0.295229	0.151382	0.00787863	2.81105e-82	0.0649705	0.00787863	1.63216e-16	0.0737772	0.00787863	7.66221e-21
rs7751194	6	31360026	G	0.0901	-0.102349	0.0121555	3.76484e-17	41207	0.0785288	-0.0988433	0.0121658	4.48499e-16	-0.0759686	0.0121658	4.25306e-10	-0.0846621	0.0121658	3.42626e-12
rs3998320	6	31360059	A	0.0559	0.310496	0.0150858	3.9792e-94	41207	0.0457256	0.361463	0.015163	1.33163e-125	0.0600348	0.015163	7.5169e-05	0.0712521	0.015163	2.61335e-06
rs2596517	6	31360095	G	0.1711	-0.0324709	0.00924834	0.000446424	41207	0.161034	-0.0422259	0.00924961	4.99115e-06	0.00247964	0.00924961	0.788637	0.0245152	0.00924961	0.00803947
rs7751505	6	31360255	C	0.2666	0.214348	0.0078067	5.73144e-166	41207	0.295229	0.151541	0.00787769	1.82588e-82	0.0651391	0.00787769	1.35314e-16	0.0739447	0.00787769	6.19726e-21
rs7751923	6	31360257	T	0.2667	0.214185	0.00780586	9.39976e-166	41207	0.294235	0.150876	0.00787675	8.86744e-82	0.065921	0.00787675	5.80816e-17	0.0751784	0.00787675	1.36981e-21
rs72867732	6	31360289	G	0.0799	0.231606	0.0127966	3.24506e-73	41207	0.0785288	0.291439	0.0128472	6.30311e-114	0.0958102	0.0128472	8.80638e-14	0.0902356	0.0128472	2.15983e-12
rs7771971	6	31360341	C	0.265	0.22156	0.0078171	1.02096e-176	41207	0.295229	0.158631	0.00789283	7.66009e-90	0.0720638	0.00789283	6.83207e-20	0.0808863	0.00789283	1.20723e-24
rs2523477	6	31360389	C	0.0656	-0.11889	0.0133524	5.38695e-19	45674	0.101392	-0.126672	0.0133639	2.57458e-21	-0.0836303	0.0133639	3.90096e-10	-0.0580038	0.0133639	1.42258e-05
rs7752021	6	31360526	T	0.265	0.221798	0.00781693	4.23389e-177	41207	0.295229	0.158869	0.00789283	4.17384e-90	0.0723015	0.00789283	5.17067e-20	0.081124	0.00789283	8.83715e-25
rs116562707	6	31360602	G	0.0379	0.291351	0.0181856	9.11722e-58	41207	0.0417495	-0.0133244	0.0182419	0.465128	0.0907528	0.0182419	6.52577e-07	0.107125	0.0182419	4.29407e-09
rs144893780	6	31360668	A	0.0162	0.0290979	0.0331034	0.379401	28629	0.0168986	-0.254871	0.0331033	1.36844e-14	-0.207183	0.0331033	3.88252e-10	-0.191342	0.0331033	7.46265e-09
rs113837936	6	31360671	T	0.0491	-0.116167	0.0193289	1.85523e-09	28629	0.0795229	-0.0809213	0.0193408	2.86458e-05	-0.0540814	0.0193408	0.00517012	-0.0730421	0.0193408	0.00015899
rs3094591	6	31360672	A	0.0663	-0.162863	0.0167693	2.68025e-22	28629	0.084493	-0.107165	0.0167966	1.76895e-10	-0.0713781	0.0167966	2.14198e-05	-0.0438417	0.0167966	0.00905022
rs7756426	6	31360694	A	0.2663	0.21428	0.00780959	9.6616e-166	41207	0.295229	0.151449	0.00788052	2.60791e-82	0.0650167	0.00788052	1.57986e-16	0.0738255	0.00788052	7.38486e-21
rs7756431	6	31360702	A	0.1305	0.065964	0.0103359	1.7479e-10	41207	0.158052	-0.00072379	0.0103409	0.944199	0.0642614	0.0103409	5.15606e-10	0.0845069	0.0103409	3.03116e-16
rs3134787	6	31360753	T	0.1712	-0.0325004	0.00924619	0.000439754	41207	0.161034	-0.0422531	0.00924747	4.89688e-06	0.00244209	0.00924747	0.791717	0.0244726	0.00924747	0.00813512
rs142740116	6	31360838	G	0.0799	0.231644	0.0127966	3.07304e-73	41207	0.0785288	0.291477	0.0128472	5.89236e-114	0.0958483	0.0128472	8.61047e-14	0.0902737	0.0128472	2.11445e-12
rs3128973	6	31360851	G	0.3279	0.162965	0.00737667	3.77316e-108	41207	0.39662	0.104231	0.00742014	8.02746e-45	0.0424327	0.00742014	1.07415e-08	0.0601929	0.00742014	4.97497e-16
rs3094590	6	31360918	T	0.0829	-0.121526	0.0151396	9.98851e-16	28629	0.101392	-0.129271	0.0151564	1.47445e-17	-0.0905054	0.0151564	2.35186e-09	-0.0646407	0.0151564	1.99986e-05
rs3094589	6	31360934	T	0.2479	-0.136634	0.00803918	8.79182e-65	41207	0.258449	-0.091878	0.00806721	4.74077e-30	-0.0566957	0.00806721	2.09643e-12	-0.0687352	0.00806721	1.59116e-17
rs34053403	6	31360946	T	0.1712	-0.0327962	0.00924617	0.000389645	41207	0.161034	-0.0425489	0.00924747	4.20177e-06	0.0021463	0.00924747	0.816463	0.0241768	0.00924747	0.00893781
rs75098758	6	31361004	C	0.2498	0.224673	0.00956219	4.48146e-122	28629	0.294235	0.159998	0.00965377	1.08045e-61	0.0715608	0.00965377	1.23727e-13	0.0805633	0.00965377	7.10556e-17
rs139701319	6	31361005	A	0.024	0.0145892	0.02276	0.521523	41207	0.0318091	0.0787239	0.0227598	0.000542394	0.116479	0.0227598	3.09222e-07	0.0838971	0.0227598	0.000227634
rs113473106	6	31361058	G	0.2663	0.214264	0.0078096	1.02073e-165	41207	0.294235	0.150925	0.00788052	9.37886e-82	0.0643131	0.00788052	3.32201e-16	0.0731297	0.00788052	1.69782e-20
rs139644849	6	31361083	A	0.1304	0.0656653	0.0103394	2.1392e-10	41207	0.156064	-0.00289822	0.0103443	0.779343	0.061599	0.0103443	2.60268e-09	0.081024	0.0103443	4.7743e-15
rs112176253	6	31361090	A	0.0532	-0.122043	0.0155094	3.57487e-15	41207	0.0795229	-0.0881097	0.0155208	1.37178e-08	-0.0622691	0.0155208	6.02136e-05	-0.0805239	0.0155208	2.12422e-07
rs2428477	6	31361325	A	0.0829	-0.121435	0.0151397	1.04888e-15	28629	0.101392	-0.12918	0.0151564	1.55264e-17	-0.0904148	0.0151564	2.43964e-09	-0.06455	0.0151564	2.05411e-05
rs10947206	6	31361397	T	0.2664	0.213955	0.00780886	2.81881e-165	41207	0.295229	0.151132	0.00787957	5.41548e-82	0.0647098	0.00787957	2.16897e-16	0.0735176	0.00787957	1.05726e-20
rs10947207	6	31361485	C	0.2651	0.222055	0.0078158	1.4789e-177	41207	0.295229	0.159133	0.00789188	2.01979e-90	0.0725764	0.00789188	3.70357e-20	0.0813979	0.00789188	6.08293e-25
rs2523475	6	31361710	G	0.3268	0.168706	0.00737998	1.1623e-115	41207	0.39662	0.109922	0.00742654	1.43936e-49	0.0480696	0.00742654	9.62783e-11	0.0658452	0.00742654	7.56814e-19
rs66489555	6	31361721	T	0.2664	0.2142	0.0078087	1.17101e-165	41207	0.295229	0.151377	0.00787957	2.9737e-82	0.0649552	0.00787957	1.6725e-16	0.073763	0.00787957	7.87696e-21
rs10947208	6	31361837	G	0.2664	0.214116	0.00780875	1.584e-165	41207	0.295229	0.151293	0.00787957	3.65455e-82	0.0648709	0.00787957	1.82902e-16	0.0736786	0.00787957	8.71654e-21
rs34411222	6	31361858	A	0.2664	0.214131	0.00780874	1.49936e-165	41207	0.295229	0.151308	0.00787957	3.52012e-82	0.0648862	0.00787957	1.79952e-16	0.073694	0.00787957	8.55757e-21
rs2523473	6	31361897	C	0.3267	0.168406	0.00738073	3.1091e-115	41207	0.39662	0.109617	0.00742712	2.69312e-49	0.04776	0.00742712	1.27197e-10	0.065537	0.00742712	1.10435e-18
rs35026345	6	31361987	T	0.2503	0.22383	0.00955638	2.55097e-121	28629	0.295229	0.159717	0.00964734	1.45934e-61	0.0715216	0.00964734	1.22906e-13	0.0805101	0.00964734	7.10232e-17
rs34464243	6	31362010	A	0.2666	0.213804	0.00780706	4.02647e-165	41207	0.295229	0.150996	0.00787769	6.90692e-82	0.0645947	0.00787769	2.4099e-16	0.0734003	0.00787769	1.19123e-20
rs67284927	6	31362069	G	0.2664	0.214185	0.00780871	1.23714e-165	41207	0.295229	0.151362	0.00787957	3.08731e-82	0.0649399	0.00787957	1.69994e-16	0.0737476	0.00787957	8.02342e-21
rs66609536	6	31362120	A	0.2656	0.214506	0.00781612	8.19312e-166	41207	0.295229	0.151622	0.00788713	2.33033e-82	0.0651173	0.00788713	1.50449e-16	0.0739335	0.00788713	6.98736e-21
rs148280868	6	31362214	A	0.0105	0.0403936	0.0341739	0.237206	41207	0.0159046	-0.330092	0.0341741	4.4969e-22	-0.272657	0.0341741	1.48148e-15	-0.252272	0.0341741	1.55959e-13
rs112609686	6	31362240	G	0.2521	0.117001	0.0126968	3.11278e-20	16366	0.299205	0.056858	0.0127293	7.9438e-06	-0.0290276	0.0127293	0.0225855	-0.0208006	0.0127293	0.102244
rs3094588	6	31362341	G	0.2635	0.0442668	0.00948304	3.04146e-06	28629	0.298211	0.00526766	0.00948648	0.578703	-0.000468035	0.00948648	0.960651	0.0158767	0.00948648	0.0942074
rs13209817	6	31362381	G	0.0266	0.362683	0.0215742	2.02723e-63	41207	0.0298211	0.0430737	0.0216478	0.046618	0.12245	0.0216478	1.5453e-08	0.113799	0.0216478	1.46557e-07
rs72657658	6	31362390	A	0.2659	0.214313	0.00781338	1.23714e-165	41207	0.294235	0.150943	0.00788429	1.06895e-81	0.0659074	0.00788429	6.30787e-17	0.0745852	0.00788429	3.08029e-21
rs9266795	6	31362519	T	0.0095	-0.0594291	0.0359088	0.0979245	41207	0.0139165	-0.0178905	0.0359096	0.618337	0.0210281	0.0359096	0.558154	0.0902693	0.0359096	0.011944
rs113185994	6	31362639	A	0.0463	0.221371	0.019845	6.76928e-29	28629	0.0765408	0.168184	0.0198877	2.75179e-17	0.0965275	0.0198877	1.2123e-06	0.0884197	0.0198877	8.75089e-06
rs2523469	6	31362770	T	0.2898	0.140406	0.00917446	7.18986e-53	28629	0.383698	0.0820182	0.00921176	5.4042e-19	0.0197056	0.00921176	0.032421	0.0387682	0.00921176	2.57001e-05
rs2523468	6	31362891	C	0.497	-0.0756361	0.00834652	1.2808e-19	28629	0.45825	-0.0484197	0.00835833	6.91484e-09	-0.00427362	0.00835833	0.60914	-0.00314228	0.00835833	0.706957
rs2523467	6	31362930	T	0.3392	0.163458	0.00816064	3.01658e-89	33096	0.387674	0.103156	0.00820983	3.29039e-36	0.0448492	0.00820983	4.68521e-08	0.0630354	0.00820983	1.61545e-14
rs142973694	6	31362941	A	0.0556	0.312466	0.0151235	7.77377e-95	41207	0.0437376	0.360115	0.0152014	4.61814e-124	0.0637704	0.0152014	2.72839e-05	0.0717509	0.0152014	2.35826e-06
rs115248790	6	31362988	T	0.0339	-0.0495606	0.0192468	0.010024	41207	0.027833	-0.11794	0.0192481	8.93436e-10	-0.0840478	0.0192481	1.26227e-05	-0.0831312	0.0192481	1.56792e-05
rs2523466	6	31363026	T	0.2257	-0.0487176	0.00832922	4.94537e-09	41207	0.166998	-0.00524325	0.00833257	0.529187	-0.00703528	0.00833257	0.398496	-0.0345216	0.00833257	3.4283e-05
rs140766555	6	31363312	C	0.0687	0.1754	0.0164896	2.00481e-26	28629	0.0805169	0.237083	0.0165219	1.07048e-46	0.0361002	0.0165219	0.028889	0.0295937	0.0165219	0.0732631
rs76829429	6	31363331	T	0.0088	-0.171701	0.0683523	0.0120049	12264	0.0178926	-0.0991477	0.0683671	0.146996	-0.101048	0.0683671	0.139403	-0.10873	0.0683671	0.111747
rs67198638	6	31363412	G	0.2653	0.212555	0.00782028	1.11959e-162	41207	0.295229	0.149649	0.00788998	3.19518e-80	0.0631132	0.00788998	1.25276e-15	0.0719325	0.00788998	7.72697e-20
rs199649044	6	31363466	T	0.0131	-0.0576722	0.0561559	0.30442	12264	0.0119284	0.0453521	0.0561561	0.419317	0.0355747	0.0561561	0.52641	0.0096879	0.0561561	0.863031
rs73728564	6	31363518	T	0.0098	-0.152812	0.0648058	0.0183737	12264	0.0129225	-0.150279	0.0648178	0.0204235	-0.138363	0.0648178	0.0327897	-0.117729	0.0648178	0.0693244
rs66674783	6	31363522	T	0.2639	0.213654	0.00783305	8.17213e-164	41207	0.28827	0.150487	0.00790335	7.81603e-81	0.0668481	0.00790335	2.71539e-17	0.0742059	0.00790335	6.04751e-21
rs66862067	6	31363606	C	0.2634	0.213561	0.00783797	1.80361e-163	41207	0.28827	0.148643	0.00790817	8.12534e-79	0.0668377	0.00790817	2.87026e-17	0.0769643	0.00790817	2.19669e-22
rs72657660	6	31363697	T	0.2611	0.214328	0.00786005	1.01675e-163	41207	0.289264	0.14974	0.00793055	1.62203e-79	0.0662673	0.00793055	6.49054e-17	0.0759676	0.00793055	9.78838e-22
rs28366124	6	31363712	C	0.3196	0.161254	0.00742762	1.65058e-104	41207	0.39165	0.100119	0.00746989	5.80719e-41	0.0402062	0.00746989	7.34846e-08	0.058814	0.00746989	3.44908e-15
rs28366130	6	31363805	C	0.2948	0.160089	0.00759904	1.59736e-98	41207	0.38171	0.10324	0.00763976	1.3023e-41	0.0423485	0.00763976	2.97029e-08	0.060361	0.00763976	2.76894e-15
rs2596484	6	31363840	A	0.1742	-0.0333518	0.00918277	0.000281233	41207	0.159046	-0.0445456	0.00918413	1.23289e-06	0.00158429	0.00918413	0.863042	0.0225434	0.00918413	0.014104
rs118143045	6	31363880	G	0.0454	-0.0890543	0.016727	1.0151e-07	41207	0.0447316	-0.11088	0.0167325	3.43478e-11	-0.0901381	0.0167325	7.16409e-08	-0.0861933	0.0167325	2.58752e-07
rs72867747	6	31363945	G	0.2664	0.213786	0.00780897	5.15337e-165	41207	0.294235	0.147368	0.00787957	4.72211e-78	0.0649472	0.00787957	1.68678e-16	0.0745323	0.00787957	3.11136e-21
rs28366132	6	31363948	G	0.3263	0.164126	0.00738543	2.0585e-109	41207	0.394632	0.101763	0.00742947	1.05432e-42	0.0432607	0.00742947	5.78508e-09	0.061661	0.00742947	1.04538e-16
rs11757660	6	31364035	C	0.3261	0.162072	0.00738771	1.12752e-106	41207	0.351889	0.117279	0.00743064	4.06242e-56	0.0451407	0.00743064	1.24035e-09	0.0501787	0.00743064	1.44881e-11
rs28366133	6	31364076	T	0.3861	0.123171	0.00712917	7.01006e-67	41207	0.446322	0.077148	0.00715485	4.15944e-27	0.0229708	0.00715485	0.00132498	0.0371615	0.00715485	2.05945e-07
rs9501589	6	31364383	T	0.3684	0.194332	0.0071577	2.53201e-162	41207	0.434394	0.102728	0.00722135	6.36173e-46	0.0567853	0.00722135	3.73488e-15	0.0713393	0.00722135	5.13762e-23
rs9501387	6	31364459	T	0.3279	0.162805	0.00737675	6.13915e-108	41207	0.394632	0.105299	0.00742014	1.04154e-45	0.0450072	0.00742014	1.31505e-09	0.0624919	0.00742014	3.7031e-17
rs2905709	6	31364569	C	0.3538	0.200614	0.00721787	5.1261e-170	41207	0.423459	0.103988	0.00728513	3.17483e-46	0.0540668	0.00728513	1.15779e-13	0.0697608	0.00728513	1.01083e-21
rs7739521	6	31364623	T	0.0301	-0.0546534	0.0203854	0.00734025	41207	0.027833	-0.127079	0.020387	4.5658e-10	-0.0911811	0.020387	7.73034e-06	-0.0902103	0.020387	9.64879e-06
rs2251396	6	31364707	A	0.3118	-0.0899314	0.00750679	4.52324e-33	41207	0.241551	-0.0265098	0.00751976	0.000422921	-0.00685427	0.00751976	0.362031	-0.0380838	0.00751976	4.09496e-07
rs28530646	6	31364769	A	0.2658	0.214316	0.00781433	1.34339e-165	41207	0.294235	0.150938	0.00788524	1.13057e-81	0.0658922	0.00788524	6.46589e-17	0.0745711	0.00788524	3.1675e-21
rs2523461	6	31364776	G	0.3538	0.200883	0.00721769	1.77907e-170	41207	0.424453	0.105	0.00728513	4.28726e-47	0.0554114	0.00728513	2.82494e-14	0.0715581	0.00728513	9.00856e-23
rs115613847	6	31364812	T	0.0559	0.310422	0.0150859	4.41153e-94	41207	0.0467197	0.363071	0.015163	1.05231e-126	0.0587486	0.015163	0.000106855	0.0680557	0.015163	7.18007e-06
rs2507972	6	31365050	T	0.064	-0.110348	0.014222	8.56017e-15	41207	0.0944334	-0.077728	0.0142322	4.72326e-08	-0.0568868	0.0142322	6.41352e-05	-0.0755911	0.0142322	1.08859e-07
rs145575084	6	31365089	C	0.0557	0.31129	0.0151111	2.74443e-94	41207	0.0467197	0.364028	0.0151886	6.11063e-127	0.0591917	0.0151886	9.7342e-05	0.0685146	0.0151886	6.45443e-06
rs2523459	6	31365308	G	0.3279	0.162594	0.00737687	1.16535e-107	41207	0.395626	0.104977	0.00742014	1.93329e-45	0.0428295	0.00742014	7.83078e-09	0.0606091	0.00742014	3.13052e-16
rs2523458	6	31365536	C	0.3279	0.162732	0.00737679	7.65829e-108	41207	0.395626	0.105115	0.00742014	1.48235e-45	0.042968	0.00742014	7.00813e-09	0.0607476	0.00742014	2.68133e-16
rs2596543	6	31365547	A	0.1919	0.00292794	0.00884574	0.740644	41207	0.259443	-0.047965	0.00884564	5.879e-08	0.0165129	0.00884564	0.0619325	0.043174	0.00884564	1.05647e-06
rs2523457	6	31365707	A	0.3227	-0.0886188	0.0074382	1.00059e-32	41207	0.257455	-0.0223959	0.00745091	0.00264886	-0.00432093	0.00745091	0.561968	-0.0306273	0.00745091	3.94729e-05
rs4349859	6	31365787	A	0.056	0.309266	0.0150736	1.51795e-93	41207	0.0467197	0.361871	0.0151502	4.33445e-126	0.057804	0.0151502	0.000135972	0.0671033	0.0151502	9.45881e-06
rs58749093	6	31365864	T	0.0266	0.362148	0.0215744	3.08981e-63	41207	0.0298211	0.042538	0.0216478	0.0494132	0.121914	0.0216478	1.78431e-08	0.113263	0.0216478	1.67606e-07
rs12661317	6	31365869	C	0.0203	-0.0826074	0.0318088	0.00940419	24842	0.0129225	0.00393735	0.0318125	0.901499	-0.000938799	0.0318125	0.976457	-0.0211585	0.0318125	0.505987
rs115507472	6	31365969	A	0.0301	-0.0558967	0.0203854	0.00610663	41207	0.027833	-0.128322	0.020387	3.08732e-10	-0.0924244	0.020387	5.80132e-06	-0.0914536	0.020387	7.26128e-06
rs2523456	6	31366318	G	0.3279	0.162674	0.00737682	9.13942e-108	41207	0.395626	0.105057	0.00742014	1.65781e-45	0.0429097	0.00742014	7.34371e-09	0.0606893	0.00742014	2.86214e-16
rs2853967	6	31366472	T	0.1397	-0.131176	0.0100272	4.17314e-39	41207	0.115308	-0.0741212	0.0100479	1.62177e-13	-0.0422987	0.0100479	2.5572e-05	-0.0187642	0.0100479	0.0618355
rs2596542	6	31366595	T	0.3343	0.163215	0.00697201	3.38034e-121	45674	0.395626	0.111486	0.00701363	6.79423e-57	0.0487682	0.00701363	3.56716e-12	0.065343	0.00701363	1.20162e-20
rs2428475	6	31366622	G	0.327	0.168315	0.00737902	3.64856e-115	41207	0.395626	0.110658	0.00742537	3.16482e-50	0.0484669	0.00742537	6.70094e-11	0.066259	0.00742537	4.52469e-19
rs111765073	6	31366696	C	0.0074	-0.129492	0.0523412	0.013361	24842	0.0129225	-0.12658	0.0523466	0.0156011	-0.112885	0.0523466	0.0310456	-0.0891673	0.0523466	0.088493
rs78048235	6	31366825	G	0.0074	-0.129492	0.0523412	0.013361	24842	0.0129225	-0.12658	0.0523466	0.0156011	-0.112885	0.0523466	0.0310456	-0.0891673	0.0523466	0.088493
rs28366144	6	31366842	T	0.3277	0.162561	0.00737805	1.39052e-107	41207	0.395626	0.104935	0.0074213	2.16183e-45	0.0427778	0.0074213	8.2046e-09	0.0605602	0.0074213	3.34114e-16
rs9266798	6	31366959	C	0.0095	-0.0591419	0.0359088	0.099558	41207	0.0139165	-0.0176032	0.0359096	0.623986	0.0213154	0.0359096	0.55279	0.0905566	0.0359096	0.0116758
rs72883110	6	31366969	C	0.0799	0.231542	0.0127966	3.55335e-73	41207	0.0785288	0.291375	0.0128472	7.05217e-114	0.0957468	0.0128472	9.14269e-14	0.0901721	0.0128472	2.23759e-12
rs2428474	6	31367023	G	0.3277	0.162495	0.00737809	1.69612e-107	41207	0.395626	0.104869	0.0074213	2.4512e-45	0.0427122	0.0074213	8.6459e-09	0.0604946	0.0074213	3.59481e-16
rs146482045	6	31367052	G	0.0799	0.231542	0.0127966	3.55335e-73	41207	0.0785288	0.291375	0.0128472	7.05217e-114	0.0957468	0.0128472	9.14269e-14	0.0901721	0.0128472	2.23759e-12
rs2523455	6	31367077	A	0.2251	-0.0641427	0.00833455	1.40392e-14	41207	0.200795	-0.0613637	0.00834044	1.87573e-13	-0.0224482	0.00834044	0.00711333	-0.0105939	0.00834044	0.20402
rs3915964	6	31367486	T	0.0095	-0.0591778	0.0359088	0.0993527	41207	0.0139165	-0.0176391	0.0359096	0.623278	0.0212795	0.0359096	0.553459	0.0905207	0.0359096	0.011709
rs2844527	6	31367636	C	0.0567	-0.116001	0.0150514	1.2881e-14	41207	0.083499	-0.0823068	0.015062	4.64141e-08	-0.0591483	0.015062	8.60173e-05	-0.0781771	0.015062	2.09903e-07
rs2844526	6	31367707	C	0.3275	0.162725	0.00737913	9.13942e-108	41207	0.395626	0.10509	0.00742246	1.65781e-45	0.0429231	0.00742246	7.34371e-09	0.0607083	0.00742246	2.86214e-16
rs2596541	6	31367838	A	0.3277	0.162553	0.00737806	1.42156e-107	41207	0.395626	0.104928	0.0074213	2.19222e-45	0.0427705	0.0074213	8.25253e-09	0.0605529	0.0074213	3.36843e-16
rs2523454	6	31367865	A	0.309	-0.0802434	0.00715054	3.17996e-29	45674	0.244533	-0.0195858	0.00716032	0.00623184	-0.000861113	0.00716032	0.904276	-0.0263308	0.00716032	0.000235688
rs111281598	6	31367874	C	0.056	0.309072	0.0150737	1.98304e-93	41207	0.0586481	0.155158	0.0151502	1.29477e-24	-0.0525126	0.0151502	0.000528025	-0.0604775	0.0151502	6.55591e-05
rs2596540	6	31367882	A	0.1414	-0.136355	0.00997475	1.53395e-42	41207	0.11829	-0.0777921	0.00999722	7.17448e-15	-0.0455385	0.00999722	5.23566e-06	-0.020583	0.00999722	0.0395063
rs114817040	6	31367936	A	0.01	-0.0605994	0.0350083	0.0834518	41207	0.0218688	0.0710375	0.0350092	0.0424471	0.11601	0.0350092	0.000920657	0.0987011	0.0350092	0.00481295
rs2523453	6	31368125	G	0.328	0.162727	0.00737621	7.49085e-108	41207	0.395626	0.105114	0.00741956	1.46175e-45	0.0429719	0.00741956	6.96724e-09	0.0607501	0.00741956	2.65954e-16
rs2844525	6	31368154	C	0.3277	0.162495	0.00737809	1.69612e-107	41207	0.395626	0.104869	0.0074213	2.4512e-45	0.0427122	0.0074213	8.6459e-09	0.0604946	0.0074213	3.59481e-16
rs116285304	6	31368391	T	0.056	0.30931	0.0150736	1.42712e-93	41207	0.0467197	0.361916	0.0151502	4.03858e-126	0.0578487	0.0151502	0.000134354	0.067148	0.0151502	9.33008e-06
rs2844524	6	31368438	A	0.0566	-0.116142	0.0150638	1.25818e-14	41207	0.083499	-0.0824202	0.0150745	4.56373e-08	-0.0592425	0.0150745	8.49534e-05	-0.0782871	0.0150745	2.06555e-07
rs6911024	6	31368451	C	0.1305	0.0658814	0.010336	1.84161e-10	41207	0.158052	-0.000806396	0.0103409	0.937843	0.0641788	0.0103409	5.42495e-10	0.0844243	0.0103409	3.23861e-16
rs2523452	6	31368540	G	0.333	0.153451	0.00882107	8.84692e-68	28629	0.395626	0.0960593	0.00886741	2.40547e-27	0.0341544	0.00886741	0.000117313	0.0518646	0.00886741	4.9483e-09
rs2844523	6	31368588	A	0.0834	-0.127129	0.0150966	3.73284e-17	28629	0.100398	-0.132166	0.015115	2.25016e-18	-0.0945043	0.015115	4.04341e-10	-0.0685181	0.015115	5.81218e-06
rs2596538	6	31368632	A	0.328	0.162202	0.00737649	3.66986e-107	41207	0.395626	0.10459	0.00741956	3.9924e-45	0.042447	0.00741956	1.05921e-08	0.0602252	0.00741956	4.77483e-16
rs2844521	6	31368964	T	0.3336	0.168357	0.00697302	8.63284e-129	45674	0.395626	0.116601	0.0070173	5.31853e-62	0.0538503	0.0070173	1.66799e-14	0.0704337	0.0070173	1.04648e-23
rs2523451	6	31369151	A	0.3225	-0.0885516	0.00743943	1.14168e-32	41207	0.257455	-0.022318	0.00745212	0.00274577	-0.00424008	0.00745212	0.569372	-0.0305507	0.00745212	4.13865e-05
rs114892859	6	31369278	T	0.0146	0.0212003	0.0290415	0.46539	41207	0.0228628	0.101165	0.0290413	0.000494962	0.129813	0.0290413	7.82392e-06	0.0962303	0.0290413	0.00092116
rs13220896	6	31369662	A	0.0323	0.0670991	0.0197003	0.000659222	41207	0.0238569	0.0373986	0.0197028	0.0576781	0.0589545	0.0197028	0.00276984	0.0657185	0.0197028	0.000851484
rs36223710	6	31369888	T	0.0123	0.0455084	0.031603	0.149867	41207	0.0168986	-0.279741	0.0316034	8.62682e-19	-0.22512	0.0316034	1.05382e-12	-0.206977	0.0316034	5.78442e-11
rs9266800	6	31370147	C	0.0097	-0.0290016	0.0355412	0.4145	41207	0.0139165	0.0121107	0.035541	0.733289	0.0506299	0.035541	0.154288	0.11916	0.035541	0.000800112
rs3763287	6	31370329	A	0.0866	-0.0915675	0.0123773	1.38251e-13	41207	0.0487078	-0.0560154	0.0123854	6.10578e-06	-0.0607254	0.0123854	9.43938e-07	-0.0862568	0.0123854	3.2982e-12
rs17206434	6	31370663	T	0.0566	-0.116278	0.0150638	1.17246e-14	41207	0.083499	-0.0825556	0.0150745	4.33817e-08	-0.0593779	0.0150745	8.18358e-05	-0.0784225	0.0150745	1.96815e-07
rs17200067	6	31370722	T	0.0284	0.0788762	0.0209666	0.00016856	41207	0.0208748	0.0302946	0.0209699	0.148551	0.0503254	0.0209699	0.0164001	0.0291803	0.0209699	0.164064
rs116135464	6	31370984	T	0.056	0.308728	0.0150739	3.18061e-93	41207	0.0467197	0.361334	0.0151502	1.01183e-125	0.0572668	0.0151502	0.000156875	0.0665661	0.0151502	1.11421e-05
rs6906175	6	31371101	C	0.2665	0.213469	0.00780823	1.45944e-164	41207	0.295229	0.150654	0.00787863	1.66221e-81	0.064242	0.00787863	3.52224e-16	0.0730487	0.00787863	1.83127e-20
rs2301750	6	31371342	G	0.0241	0.0163767	0.0227139	0.47091	41207	0.0318091	0.0803815	0.0227137	0.000401805	0.11806	0.0227137	2.01729e-07	0.0855442	0.0227137	0.000165756
rs2844519	6	31371430	T	0.1988	-0.138545	0.0087015	4.45893e-57	41207	0.171968	-0.0783586	0.00872812	2.76445e-19	-0.0489468	0.00872812	2.04746e-08	-0.0335574	0.00872812	0.00012068
rs17206455	6	31371577	C	0.0361	0.290716	0.0186189	5.84544e-55	41207	0.0427435	-0.0241032	0.0186737	0.196788	0.0838742	0.0186737	7.06988e-06	0.100215	0.0186737	8.02187e-08
rs2301747	6	31371587	G	0.1488	0.0421859	0.00978565	1.62518e-05	41207	0.173956	-0.00700085	0.00978774	0.474444	0.0510123	0.00978774	1.86962e-07	0.0734124	0.00978774	6.36009e-14
rs144739916	6	31371979	G	0.0301	-0.0496801	0.0203858	0.0148097	41207	0.027833	-0.122106	0.020387	2.10617e-09	-0.0862078	0.020387	2.35177e-05	-0.085237	0.020387	2.9029e-05
rs116975856	6	31372474	C	0.0379	0.290068	0.0181861	2.84897e-57	41207	0.0427435	-0.0174717	0.0182419	0.338175	0.088009	0.0182419	1.40317e-06	0.103972	0.0182419	1.20077e-08
rs2844518	6	31372569	T	0.3485	-0.0381627	0.00730807	1.77001e-07	41207	0.286282	-0.0193519	0.0073104	0.00811661	0.00844393	0.0073104	0.248067	-0.0182873	0.0073104	0.0123654
rs2596481	6	31372587	G	0.1988	-0.138909	0.00870136	2.27661e-57	41207	0.171968	-0.0787218	0.00872812	1.89242e-19	-0.04931	0.00872812	1.60861e-08	-0.0339206	0.00872812	0.000101761
rs186029736	6	31372700	T	0.0464	-0.0481518	0.0165584	0.00363748	41207	0.0377734	-0.00603834	0.0165599	0.715383	0.0365833	0.0165599	0.0271642	0.0777835	0.0165599	2.6388e-06
rs145932762	6	31372956	T	0.0294	-0.111912	0.0206137	5.66707e-08	41207	0.0387674	-0.0684828	0.0206208	0.000896786	-0.043502	0.0206208	0.0348913	-0.0656471	0.0206208	0.00145487
rs2442715	6	31373174	T	0.349	-0.0300591	0.00730655	3.88861e-05	41207	0.286282	-0.0112546	0.00730796	0.123548	0.016532	0.00730796	0.0236857	-0.0101903	0.00730796	0.163193
rs2442714	6	31373260	G	0.5475	-0.12245	0.00697243	4.81485e-69	41207	0.45825	-0.0684874	0.00699839	1.29098e-22	-0.0267464	0.00699839	0.000132485	-0.0390089	0.00699839	2.4899e-08
rs9295988	6	31373718	G	0.0927	-0.0503766	0.0120087	2.72872e-05	41207	0.115308	-0.0127042	0.0120111	0.29019	0.0314834	0.0120111	0.00876254	0.0522888	0.0120111	1.34066e-05
rs115337003	6	31373957	T	0.012	0.0533282	0.0319905	0.0955144	41207	0.0159046	-0.293492	0.0319912	4.5513e-20	-0.239726	0.0319912	6.70562e-14	-0.220643	0.0319912	5.31104e-12
rs12174396	6	31374579	G	0.0922	-0.0838377	0.0114298	2.21721e-13	45674	0.0636183	-0.0496632	0.0114364	1.40841e-05	-0.059576	0.0114364	1.89526e-07	-0.0723906	0.0114364	2.45429e-10
rs144626001	6	31374671	T	0.0146	0.0217811	0.0290415	0.453255	41207	0.0228628	0.101745	0.0290413	0.000459242	0.130394	0.0290413	7.12412e-06	0.0968111	0.0290413	0.000857419
rs111824766	6	31374833	T	0.03	-0.0498419	0.0204186	0.0146467	41207	0.027833	-0.122384	0.0204199	2.055e-09	-0.0864286	0.0204199	2.31032e-05	-0.0854562	0.0204199	2.85226e-05
rs9468990	6	31374887	A	0.0074	-0.131428	0.052341	0.012039	24842	0.0129225	-0.128516	0.0523466	0.0140844	-0.114821	0.0523466	0.0282732	-0.0911034	0.0523466	0.0817909
rs113749342	6	31375482	A	0.0565	-0.116179	0.0150764	1.29823e-14	41207	0.083499	-0.0824285	0.015087	4.66759e-08	-0.0592316	0.015087	8.63747e-05	-0.078292	0.015087	2.11031e-07
rs74819247	6	31375955	T	0.0565	-0.116133	0.0150764	1.32908e-14	41207	0.083499	-0.0823834	0.015087	4.74699e-08	-0.0591864	0.015087	8.74554e-05	-0.0782468	0.015087	2.1445e-07
rs9266801	6	31376051	A	0.0335	-0.00551729	0.0193589	0.775644	41207	0.0457256	0.0534519	0.0193587	0.00576018	0.0926162	0.0193587	1.71656e-06	0.0904523	0.0193587	2.97649e-06
rs73400361	6	31376266	G	0.0559	0.307689	0.0150872	1.8904e-92	41207	0.0586481	0.153646	0.015163	3.94531e-24	-0.0541996	0.015163	0.000350939	-0.0621713	0.015163	4.12792e-05
rs80096353	6	31376350	G	0.0074	-0.131428	0.052341	0.012039	24842	0.0129225	-0.128516	0.0523466	0.0140844	-0.114821	0.0523466	0.0282732	-0.0911034	0.0523466	0.0817909
rs56370321	6	31376358	A	0.0239	0.0158732	0.0228064	0.486429	41207	0.0318091	0.0801387	0.0228062	0.000441586	0.117971	0.0228062	2.30689e-07	0.0853225	0.0228062	0.000183149
rs112630608	6	31376437	C	0.0561	0.307784	0.0150616	8.16927e-93	41207	0.0586481	0.153999	0.0151375	2.60798e-24	-0.0534973	0.0151375	0.000409193	-0.0614556	0.0151375	4.91117e-05
rs112968142	6	31376440	G	0.0561	0.307232	0.0150619	1.74196e-92	41207	0.0586481	0.153448	0.0151375	3.78942e-24	-0.054049	0.0151375	0.000356261	-0.0620073	0.0151375	4.19878e-05
rs12664857	6	31376463	C	0.0195	-0.0878829	0.0324411	0.00674863	24842	0.0119284	-0.0031659	0.0324452	0.922268	-0.0112059	0.0324452	0.72981	-0.0324926	0.0324452	0.316604
rs79953803	6	31376488	C	0.0565	-0.116148	0.0150764	1.31872e-14	41207	0.083499	-0.0823984	0.015087	4.72038e-08	-0.0592015	0.015087	8.70938e-05	-0.0782618	0.015087	2.13305e-07
rs148015908	6	31376564	A	0.056	0.308699	0.0150739	3.31392e-93	41207	0.0467197	0.361304	0.0151502	1.06059e-125	0.0572369	0.0151502	0.00015812	0.0665363	0.0151502	1.12435e-05
rs62395260	6	31376651	A	0.0104	0.0037427	0.0343367	0.913202	41207	0.0168986	0.060896	0.0343363	0.0761427	0.0330041	0.0343363	0.33645	0.070333	0.0343363	0.0405248
rs56365848	6	31376677	A	0.0802	0.230551	0.012775	8.32938e-73	41207	0.0785288	0.290281	0.0128252	2.02413e-113	0.0949874	0.0128252	1.29887e-13	0.0894223	0.0128252	3.11652e-12
rs7747161	6	31376798	G	0.1186	-0.0397922	0.0129238	0.00207697	28629	0.146123	-0.0450982	0.0129257	0.000484759	-0.0155102	0.0129257	0.230158	-0.0232868	0.0129257	0.0716098
rs12660741	6	31376989	G	0.0282	0.0770231	0.0210388	0.000251233	41207	0.0208748	0.0282745	0.021042	0.17904	0.0483742	0.021042	0.0215085	0.0271564	0.021042	0.196849
rs6910087	6	31377047	T	0.1151	0.0938661	0.0121683	1.21934e-14	33096	0.159046	0.0244502	0.012179	0.0446897	0.0933108	0.012179	1.83636e-14	0.113668	0.012179	1.02814e-20
rs3032981	6	31377100	G	0.1868	0.0471959	0.010719	1.06764e-05	28629	0.229622	0.0546723	0.0107225	3.41712e-07	-0.00368733	0.0107225	0.73093	-0.00758187	0.0107225	0.479504
rs148754179	6	31377331	T	0.0082	-0.170672	0.0707888	0.0159088	12264	0.0119284	-0.178619	0.0708027	0.0116434	-0.169485	0.0708027	0.0166765	-0.14581	0.0708027	0.0394569
rs12175489	6	31377587	A	0.1349	0.0634964	0.010192	4.66435e-10	41207	0.114314	0.0907403	0.0101967	5.63655e-19	-0.0165053	0.0101967	0.105515	-0.0102206	0.0101967	0.316178
rs114291795	6	31377640	G	0.0532	0.311601	0.0154449	1.62364e-90	41207	0.0457256	0.363771	0.0155208	1.76851e-121	0.0552289	0.0155208	0.000373158	0.0618957	0.0155208	6.66567e-05
rs55821031	6	31377662	C	0.012	0.0488178	0.0319907	0.12701	41207	0.0159046	-0.298003	0.0319912	1.21788e-20	-0.220788	0.0319912	5.14445e-12	-0.203779	0.0319912	1.89211e-10
rs2848715	6	31377734	G	0.0953	0.105449	0.0142192	1.2071e-13	28629	0.138171	0.0421825	0.0142326	0.00303864	-0.050044	0.0142326	0.000437839	-0.0661679	0.0142326	3.33462e-06
rs41284511	6	31377754	A	0.158	0.0480053	0.0114544	2.77728e-05	28629	0.168986	-0.00570865	0.0114577	0.618317	-0.0584909	0.0114577	3.30896e-07	-0.0444053	0.0114577	0.000106368
rs2848714	6	31377817	C	0.2622	0.0103194	0.00791973	0.192575	41207	0.26839	0.0427241	0.00791979	6.86769e-08	-0.0185404	0.00791979	0.019231	-0.0249566	0.00791979	0.00162619
rs6915999	6	31377851	A	0.183	0.0595863	0.0108024	3.46802e-08	28629	0.235586	0.0142888	0.010808	0.186148	0.0159614	0.010808	0.139727	0.0295028	0.010808	0.00633888
rs117030944	6	31377887	G	0.0511	-0.0716841	0.0189741	0.000158093	28629	0.0785288	-0.0319372	0.0189785	0.0924113	-0.0118785	0.0189785	0.531386	-0.0264477	0.0189785	0.16345
rs9266805	6	31377914	G	0.1736	0.144973	0.0110003	1.15917e-39	28629	0.196819	0.120685	0.0110335	7.58023e-28	-0.00295571	0.0110335	0.788787	-0.0113805	0.0110335	0.302328
rs28559870	6	31377974	T	0.1882	0.035907	0.0106898	0.000782251	28629	0.21173	0.0836013	0.0106917	5.31363e-15	0.00103987	0.0106917	0.922521	-0.00542679	0.0106917	0.611756
rs28436034	6	31377975	G	0.2153	0.0150677	0.0101671	0.13834	28629	0.227634	0.0682465	0.0101674	1.91562e-11	-0.00695446	0.0101674	0.493976	-0.0101417	0.0101674	0.318532
rs9266806	6	31378022	C	0.2403	0.0465911	0.00814957	1.08421e-08	41207	0.218688	0.0851378	0.0081527	1.57925e-25	0.0189373	0.0081527	0.0201888	0.0158559	0.0081527	0.0517918
rs62395262	6	31378086	A	0.01	0.0126034	0.0350095	0.718847	41207	0.0149105	0.0575785	0.0350092	0.100038	0.0208662	0.0350092	0.551161	0.0523525	0.0350092	0.134812
rs9266807	6	31378211	T	0.0357	-0.0166452	0.022524	0.459907	28629	0.0457256	0.0405432	0.0225238	0.0718581	0.0785248	0.0225238	0.000489743	0.0764263	0.0225238	0.000690979
rs9266808	6	31378279	T	0.0614	-0.0316019	0.0145096	0.029406	41207	0.0735586	-0.0302987	0.0145103	0.03679	0.0139545	0.0145103	0.336202	0.0145233	0.0145103	0.316876
rs1063631	6	31378387	C	0.2985	0.183989	0.0075582	6.87648e-131	41207	0.314115	0.114951	0.00761226	1.60059e-51	0.0335844	0.00761226	1.02478e-05	0.0441831	0.00761226	6.46739e-09
rs1051785	6	31378388	A	0.0614	-0.0305283	0.0145097	0.0353784	41207	0.0735586	-0.0292251	0.0145103	0.0439992	0.015028	0.0145103	0.300349	0.0155969	0.0145103	0.282426
rs1051786	6	31378425	G	0.2984	0.184163	0.00755883	4.11988e-131	41207	0.314115	0.115118	0.00761299	1.17166e-51	0.0337441	0.00761299	9.31757e-06	0.0443438	0.00761299	5.71963e-09
rs1063632	6	31378510	A	0.0613	-0.033194	0.0145206	0.0222543	41207	0.0735586	-0.0318898	0.0145213	0.028087	0.0123971	0.0145213	0.393263	0.0129663	0.0145213	0.371902
rs17206617	6	31378640	G	0.0588	0.293157	0.0147367	4.67904e-88	41207	0.0477137	0.346191	0.0148071	6.81229e-121	0.046199	0.0148071	0.00180815	0.0557129	0.0148071	0.00016817
rs17200242	6	31378650	A	0.237	0.219809	0.00811971	2.16207e-161	41207	0.240557	0.141004	0.00819149	2.10435e-66	0.0330823	0.00819149	5.3766e-05	0.0449096	0.00819149	4.19437e-08
rs17200249	6	31378654	A	0.237	0.219848	0.00811968	1.88799e-161	41207	0.240557	0.141044	0.00819149	1.93458e-66	0.0331222	0.00819149	5.26609e-05	0.0449495	0.00819149	4.08041e-08
rs3819275	6	31378714	T	0.0614	-0.0316454	0.0145096	0.0291834	41207	0.0735586	-0.0303422	0.0145103	0.0365203	0.0139109	0.0145103	0.337712	0.0144798	0.0145103	0.318329
rs2853982	6	31378751	G	0.1238	-0.129843	0.0105572	9.17024e-35	41207	0.194831	-0.11865	0.0105764	3.31132e-29	-0.0818895	0.0105764	9.73488e-15	-0.0739621	0.0105764	2.68809e-12
rs2853981	6	31378768	A	0.4575	-0.0742943	0.00698254	1.94129e-26	41207	0.39165	-0.0418427	0.00699204	2.17274e-09	0.00341336	0.00699204	0.625423	-0.0051467	0.00699204	0.461682
rs3819272	6	31378772	T	0.056	-0.115017	0.0151398	3.03075e-14	41207	0.083499	-0.0811259	0.0151502	8.567e-08	-0.0578318	0.0151502	0.000134965	-0.0787965	0.0151502	1.98209e-07
rs41553614	6	31378928	T	0.0119	0.0509151	0.0321231	0.112966	41207	0.0159046	-0.297342	0.0321237	2.1194e-20	-0.219808	0.0321237	7.78028e-12	-0.202728	0.0321237	2.77496e-10
rs1051790	6	31378956	G	0.1238	-0.129737	0.0105572	1.03782e-34	41207	0.194831	-0.118545	0.0105764	3.70522e-29	-0.0817844	0.0105764	1.05267e-14	-0.073857	0.0105764	2.88551e-12
rs1051791	6	31378965	A	0.0096	-0.0593361	0.0357231	0.0967134	41207	0.0139165	-0.0180123	0.0357239	0.614115	0.0207051	0.0357239	0.562194	0.0895882	0.0357239	0.0121487
rs1051792	6	31378977	A	0.2984	0.184245	0.00755878	3.14971e-131	41207	0.314115	0.1152	0.00761299	9.94864e-52	0.033826	0.00761299	8.86309e-06	0.0444258	0.00761299	5.36225e-09
rs1051794	6	31379109	A	0.2969	0.191909	0.0075653	5.83544e-142	41207	0.314115	0.122764	0.00762405	2.46301e-58	0.0412712	0.00762405	6.18795e-08	0.0518863	0.00762405	1.00625e-11
rs1131896	6	31379115	A	0.2343	-0.125473	0.0077895	2.24157e-58	45674	0.282306	-0.105095	0.00781151	2.92056e-41	-0.0790685	0.00781151	4.41085e-24	-0.077669	0.00781151	2.70864e-23
rs2256026	6	31379141	G	0.1238	-0.1298	0.0105572	9.63568e-35	41207	0.194831	-0.118608	0.0105764	3.46363e-29	-0.0818475	0.0105764	1.00443e-14	-0.0739201	0.0105764	2.76542e-12
rs3828875	6	31379168	T	0.0378	0.301182	0.0182049	1.76877e-61	41207	0.0427435	-0.00674771	0.0182651	0.711805	0.0988669	0.0182651	6.20127e-08	0.11485	0.0182651	3.21664e-10
rs2853977	6	31379304	A	0.4576	-0.0745088	0.00698237	1.39121e-26	41207	0.39165	-0.0420579	0.00699192	1.79655e-09	0.00319745	0.00699192	0.647451	-0.00536247	0.00699192	0.44311
rs3828878	6	31379377	G	0.2984	0.184305	0.00755875	2.59076e-131	41207	0.314115	0.11526	0.00761299	8.83222e-52	0.0338856	0.00761299	8.54596e-06	0.0444854	0.00761299	5.11608e-09
rs3828879	6	31379391	T	0.1396	-0.0774579	0.0100438	1.23861e-14	41207	0.114314	-0.0265853	0.0100509	0.00816778	-0.0275138	0.0100509	0.00619207	-0.0335032	0.0100509	0.000858091
rs3828880	6	31379403	G	0.2984	0.184305	0.00755875	2.59076e-131	41207	0.314115	0.11526	0.00761299	8.83222e-52	0.0338856	0.00761299	8.54596e-06	0.0444854	0.00761299	5.11608e-09
rs9266810	6	31379424	A	0.0095	-0.0596446	0.0359088	0.0967134	41207	0.0139165	-0.0181059	0.0359096	0.614115	0.0208127	0.0359096	0.562194	0.0900539	0.0359096	0.0121487
rs3828881	6	31379549	T	0.2984	0.184283	0.00755876	2.7877e-131	41207	0.314115	0.115238	0.00761299	9.23545e-52	0.0338633	0.00761299	8.66359e-06	0.044463	0.00761299	5.20707e-09
rs3828882	6	31379620	A	0.2983	0.184032	0.00755965	6.71083e-131	41207	0.314115	0.114981	0.00761372	1.577e-51	0.0335983	0.00761372	1.02015e-05	0.044199	0.00761372	6.42972e-09
rs116426652	6	31379659	A	0.0119	0.0499515	0.0321231	0.119946	41207	0.0159046	-0.298305	0.0321237	1.59977e-20	-0.220771	0.0321237	6.30711e-12	-0.203692	0.0321237	2.28495e-10
rs17206680	6	31379752	T	0.0588	0.293157	0.0147367	4.67904e-88	41207	0.0477137	0.346191	0.0148071	6.81229e-121	0.046199	0.0148071	0.00180815	0.0557129	0.0148071	0.00016817
rs1051796	6	31379773	T	0.2976	0.184119	0.00756478	7.58092e-131	41207	0.314115	0.115021	0.00761887	1.6985e-51	0.0335837	0.00761887	1.04347e-05	0.0441916	0.00761887	6.62023e-09
rs1051797	6	31379794	T	0.2543	0.174676	0.00795284	6.36426e-107	41207	0.314115	0.102129	0.00799916	2.49158e-37	0.0166268	0.00799916	0.037657	0.0277642	0.00799916	0.000518734
rs1140700	6	31379817	T	0.5925	-0.0965424	0.00707322	2.04668e-42	41207	0.491054	-0.0459383	0.00708911	9.16465e-11	0.000610408	0.00708911	0.931383	-0.0125159	0.00708911	0.0774781
rs41540613	6	31379840	C	0.0109	0.092198	0.0432043	0.0328428	24842	0.0258449	0.115352	0.0432074	0.00759125	0.165337	0.0432074	0.000129932	0.189429	0.0432074	1.16427e-05
rs1063635	6	31379931	G	0.5779	-0.104086	0.00703429	1.53163e-49	41207	0.491054	-0.0537409	0.00705286	2.54202e-14	-0.00743021	0.00705286	0.292111	-0.0204894	0.00705286	0.00367116
rs112243036	6	31380034	A	0.1152	0.317444	0.0107981	5.82462e-190	41207	0.107356	0.264625	0.0109107	6.02455e-130	0.00334822	0.0109107	0.758938	0.00420086	0.0109107	0.70022
rs147790542	6	31380276	T	0.0119	0.0499194	0.0321231	0.120184	41207	0.0159046	-0.298337	0.0321237	1.58481e-20	-0.220803	0.0321237	6.26303e-12	-0.203724	0.0321237	2.27017e-10
rs2844514	6	31380340	C	0.5779	-0.104135	0.00703427	1.38024e-49	41207	0.491054	-0.0537899	0.00705286	2.40882e-14	-0.00747919	0.00705286	0.288941	-0.0205384	0.00705286	0.00359052
rs2853971	6	31380341	A	0.1427	-0.127216	0.00993951	1.66076e-37	41207	0.125249	-0.0664042	0.00995912	2.59881e-11	-0.0318159	0.00995912	0.00140003	-0.00463134	0.00995912	0.641906
rs9266811	6	31380373	C	0.0095	-0.0596087	0.0359088	0.0969145	41207	0.0139165	-0.01807	0.0359096	0.614818	0.0208486	0.0359096	0.56152	0.0900898	0.0359096	0.0121144
rs112253087	6	31380404	T	0.0518	-0.0248804	0.0157173	0.113421	41207	0.0596421	-0.032353	0.0157175	0.0395514	0.0129723	0.0157175	0.40918	-0.0014338	0.0157175	0.927315
rs2256174	6	31380422	A	0.4577	-0.0736929	0.00698246	4.86795e-26	41207	0.39165	-0.0412425	0.0069918	3.66409e-09	0.0040121	0.0069918	0.566083	-0.00454767	0.0069918	0.515415
rs2256175	6	31380449	C	0.5694	-0.110991	0.00701364	2.09199e-56	41207	0.465209	-0.0627051	0.00703483	4.94404e-19	-0.0202279	0.00703483	0.00403532	-0.0347871	0.00703483	7.615e-07
rs150360593	6	31380480	A	0.0119	0.049823	0.0321232	0.120902	41207	0.0159046	-0.298434	0.0321237	1.54078e-20	-0.2209	0.0321237	6.13262e-12	-0.20382	0.0321237	2.22637e-10
rs2256183	6	31380529	A	0.4575	-0.0740993	0.00698259	2.62078e-26	41207	0.39165	-0.0416478	0.00699204	2.57775e-09	0.00360834	0.00699204	0.60581	-0.00495172	0.00699204	0.478825
rs2256184	6	31380583	A	0.578	-0.103992	0.00703455	1.88576e-49	41207	0.491054	-0.0536447	0.00705309	2.83053e-14	-0.00733248	0.00705309	0.29852	-0.0203921	0.00705309	0.0038374
rs6933734	6	31380587	A	0.2983	0.183898	0.00755973	1.04071e-130	41207	0.314115	0.114846	0.00761372	2.0598e-51	0.0334641	0.00761372	1.10652e-05	0.0440649	0.00761372	7.14161e-09
rs12213831	6	31380601	A	0.0262	0.361761	0.0217352	3.34507e-62	41207	0.028827	0.0311154	0.0218079	0.153638	0.110703	0.0218079	3.84867e-07	0.0977161	0.0218079	7.43756e-06
rs116690463	6	31380628	T	0.0587	0.292529	0.0147489	1.51499e-87	41207	0.0477137	0.345606	0.0148189	2.65594e-120	0.045374	0.0148189	0.0021994	0.0548954	0.0148189	0.000211878
rs114495987	6	31380629	G	0.0587	0.292514	0.0147489	1.54542e-87	41207	0.0477137	0.345591	0.0148189	2.71783e-120	0.0453594	0.0148189	0.00220665	0.0548808	0.0148189	0.000212704
rs6933621	6	31380710	T	0.2982	0.183916	0.00756046	1.04071e-130	41207	0.314115	0.114857	0.00761446	2.0598e-51	0.0334674	0.00761446	1.10652e-05	0.0440691	0.00761446	7.14161e-09
rs9266812	6	31380774	A	0.0098	-0.0559048	0.0353604	0.113878	41207	0.0139165	-0.0150007	0.035361	0.671409	0.0233234	0.035361	0.509524	0.0915069	0.035361	0.00965943
rs67140765	6	31380787	T	0.0518	-0.0244404	0.0157173	0.119946	41207	0.0596421	-0.031913	0.0157175	0.0423153	0.0134123	0.0157175	0.393473	-0.000993748	0.0157175	0.949587
rs2857282	6	31380807	A	0.1238	-0.129969	0.0105571	7.90378e-35	41207	0.194831	-0.118777	0.0105764	2.89315e-29	-0.0820158	0.0105764	8.86178e-15	-0.0740884	0.0105764	2.46862e-12
rs2596557	6	31380852	G	0.1119	-0.147209	0.0110261	1.16869e-40	41207	0.178926	-0.0976903	0.0110498	9.49254e-19	-0.0659395	0.0110498	2.40918e-09	-0.0591311	0.0110498	8.73066e-08
rs6934311	6	31380854	T	0.2984	0.183992	0.00755893	7.22013e-131	41207	0.314115	0.114947	0.00761299	1.64882e-51	0.0335727	0.00761299	1.03409e-05	0.0441724	0.00761299	6.54337e-09
rs3132467	6	31380943	A	0.3003	0.182043	0.00754616	1.40003e-128	41207	0.315109	0.113942	0.00759917	8.03078e-51	0.0332813	0.00759917	1.189e-05	0.0438041	0.00759917	8.19859e-09
rs6934175	6	31380950	T	0.2367	0.219769	0.00812334	3.42724e-161	41207	0.241551	0.141965	0.00819507	3.14607e-67	0.0348477	0.00819507	2.1161e-05	0.0465999	0.00819507	1.29793e-08
rs6934187	6	31380974	G	0.2984	0.183955	0.00755896	8.15613e-131	41207	0.315109	0.11573	0.00761299	3.45101e-52	0.0349219	0.00761299	4.49346e-06	0.0454638	0.00761299	2.34542e-09
rs6934403	6	31381130	C	0.2983	0.184032	0.00755965	6.71083e-131	41207	0.315109	0.1158	0.00761372	3.06206e-52	0.0349849	0.00761372	4.32797e-06	0.0455278	0.00761372	2.23541e-09
rs2857283	6	31381162	T	0.1119	-0.147605	0.011026	7.20319e-41	41207	0.178926	-0.0980855	0.0110498	6.8875e-19	-0.0663348	0.0110498	1.93387e-09	-0.0595263	0.0110498	7.16017e-08
rs77563643	6	31381223	T	0.056	-0.115304	0.0151398	2.61658e-14	41207	0.082505	-0.0829377	0.0151502	4.39126e-08	-0.060221	0.0151502	7.04034e-05	-0.0812417	0.0151502	8.21221e-08
rs9266813	6	31381321	G	0.2982	0.184318	0.00756022	2.7877e-131	41207	0.315109	0.11608	0.00761446	1.78648e-52	0.0352566	0.00761446	3.65289e-06	0.0458005	0.00761446	1.79951e-09
rs2853968	6	31381351	A	0.578	-0.10453	0.00703435	5.99252e-50	41207	0.49006	-0.0547036	0.00705309	8.76628e-15	-0.00865186	0.00705309	0.219944	-0.0216773	0.00705309	0.00211596
rs2256312	6	31381407	G	0.4025	0.113138	0.00708128	1.8483e-57	41207	0.49503	0.0568908	0.00710309	1.15367e-15	0.0107635	0.00710309	0.129692	0.0223193	0.00710309	0.00167684
rs9266814	6	31381458	T	0.2777	0.200296	0.00771498	1.33105e-148	41207	0.300199	0.122167	0.00777773	1.34772e-55	0.0390366	0.00777773	5.19336e-07	0.0480221	0.00777773	6.64549e-10
rs72502585	6	31381486	T	0.2154	0.243637	0.00838797	1.72863e-185	41207	0.22664	0.152309	0.0084733	3.04774e-72	0.0392975	0.0084733	3.52125e-06	0.0495354	0.0084733	5.0337e-09
rs2256317	6	31381492	A	0.112	-0.14713	0.0110218	1.2005e-40	41207	0.178926	-0.0976302	0.0110455	9.66288e-19	-0.0658919	0.0110455	2.43868e-09	-0.0590861	0.0110455	8.82706e-08
rs9266815	6	31381513	G	0.2774	0.200059	0.00771774	3.76288e-148	41207	0.300199	0.121904	0.00778032	2.49262e-55	0.0387459	0.00778032	6.35883e-07	0.0477343	0.00778032	8.50171e-10
rs9266816	6	31381533	T	0.0617	-0.0298943	0.0144767	0.038923	41207	0.0735586	-0.0285941	0.0144772	0.0482564	0.0155584	0.0144772	0.282518	0.0161259	0.0144772	0.26533
rs9266817	6	31381552	A	0.279	0.200297	0.00770374	4.95213e-149	41207	0.300199	0.12228	0.00776658	7.50415e-56	0.0392687	0.00776658	4.27887e-07	0.0482413	0.00776658	5.25176e-10
rs116786030	6	31381599	G	0.0119	0.0496945	0.0321232	0.121863	41207	0.0159046	-0.298562	0.0321237	1.48394e-20	-0.221028	0.0321237	5.96286e-12	-0.203949	0.0321237	2.16926e-10
rs7774181	6	31381674	A	0.2792	0.20042	0.00770194	2.79193e-149	41207	0.300199	0.12242	0.00776487	5.34335e-56	0.0394268	0.00776487	3.82267e-07	0.0483974	0.00776487	4.57994e-10
rs7756209	6	31381677	C	0.2792	0.200284	0.00770203	4.46226e-149	41207	0.300199	0.122284	0.00776487	7.05505e-56	0.0392904	0.00776487	4.19219e-07	0.048261	0.00776487	5.12284e-10
rs116140054	6	31381688	A	0.01	-0.0621397	0.0350083	0.0758979	41207	0.0218688	0.0694972	0.0350092	0.0471318	0.11447	0.0350092	0.00107655	0.0971609	0.0350092	0.00551512
rs7774193	6	31381740	C	0.2789	0.20013	0.00770471	9.49214e-149	41207	0.300199	0.122104	0.00776743	1.10323e-55	0.0390835	0.00776743	4.86111e-07	0.0480571	0.00776743	6.13226e-10
rs28642901	6	31381808	G	0.2792	0.200503	0.00770189	2.09595e-149	41207	0.299205	0.12161	0.00776487	2.7693e-55	0.0380175	0.00776487	9.77607e-07	0.0470412	0.00776487	1.37645e-09
rs28679302	6	31381814	C	0.279	0.200024	0.00770391	1.2636e-148	41207	0.299205	0.121114	0.00776658	7.9662e-55	0.0375029	0.00776658	1.37389e-06	0.0465286	0.00776658	2.08719e-09
rs79587375	6	31381868	C	0.2176	0.243848	0.0083564	3.37891e-187	41207	0.225646	0.151678	0.0084422	3.55297e-72	0.0381399	0.0084422	6.24938e-06	0.0484163	0.0084422	9.74929e-09
rs112516307	6	31382068	C	0.028	-0.057069	0.0211132	0.00687167	41207	0.027833	-0.13208	0.0211148	3.96653e-10	-0.083479	0.0211148	7.69923e-05	-0.0793276	0.0211148	0.000171987
rs7774983	6	31382136	T	0.2791	0.200336	0.00770285	4.02079e-149	41207	0.300199	0.121928	0.00776573	1.49491e-55	0.0385001	0.00776573	7.13355e-07	0.0475176	0.00776573	9.423e-10
rs7775227	6	31382147	C	0.2787	0.200507	0.00770619	3.01895e-149	41207	0.299205	0.121571	0.00776914	3.43265e-55	0.0379323	0.00776914	1.04786e-06	0.0469609	0.00776914	1.4983e-09
rs9266818	6	31382149	C	0.0096	-0.0279719	0.035724	0.433627	41207	0.0139165	0.0133519	0.0357239	0.708588	0.0520692	0.0357239	0.144966	0.120952	0.0357239	0.000709825
rs144821315	6	31382197	T	0.0111	0.0917154	0.0428176	0.0321935	24842	0.0258449	0.114662	0.0428207	0.00741236	0.1642	0.0428207	0.000125776	0.188076	0.0428207	1.12224e-05
rs9266819	6	31382342	G	0.2792	0.200253	0.00770205	4.95213e-149	41207	0.299205	0.12136	0.00776487	4.59274e-55	0.0377675	0.00776487	1.15101e-06	0.0467912	0.00776487	1.68062e-09
rs147768948	6	31382393	A	0.0587	0.29269	0.0147488	1.21729e-87	41207	0.0477137	0.345767	0.0148189	2.06136e-120	0.0455347	0.0148189	0.00212103	0.0550561	0.0148189	0.000202994
rs3134791	6	31382409	A	0.1422	-0.127581	0.00995401	1.31698e-37	41207	0.124254	-0.0674369	0.00997371	1.36598e-11	-0.0330842	0.00997371	0.000909438	-0.00578157	0.00997371	0.56213
rs3749949	6	31382459	A	0.2792	0.200177	0.0077021	6.4247e-149	41207	0.299205	0.121284	0.00776487	5.35257e-55	0.0376917	0.00776487	1.20916e-06	0.0467154	0.00776487	1.78508e-09
rs9266820	6	31382504	T	0.2785	0.200491	0.00770793	3.71855e-149	41207	0.299205	0.121537	0.00777085	3.88048e-55	0.03788	0.00777085	1.09016e-06	0.0469106	0.00777085	1.57259e-09
rs146764016	6	31382581	A	0.0119	0.049566	0.0321232	0.122831	41207	0.0159046	-0.298691	0.0321237	1.42918e-20	-0.221157	0.0321237	5.79771e-12	-0.204077	0.0321237	2.11358e-10
rs3749950	6	31382585	G	0.2977	0.184691	0.0075637	1.10131e-131	41207	0.314115	0.115599	0.00761814	5.24333e-52	0.0341695	0.00761814	7.28166e-06	0.0447764	0.00761814	4.16239e-09
rs9266822	6	31382621	T	0.2785	0.200529	0.0077079	3.2644e-149	41207	0.299205	0.121575	0.00777085	3.59421e-55	0.0379179	0.00777085	1.06353e-06	0.0469485	0.00777085	1.52575e-09
rs9266823	6	31382690	G	0.298	0.184227	0.00756175	4.22166e-131	41207	0.314115	0.115155	0.00761593	1.1892e-51	0.0337496	0.00761593	9.35997e-06	0.0443535	0.00761593	5.75325e-09
rs2853975	6	31382717	T	0.258	0.016949	0.00796103	0.0332543	41207	0.213718	0.00850124	0.00796137	0.285606	0.0458855	0.00796137	8.23753e-09	0.0179852	0.00796137	0.0238797
rs9266824	6	31382770	G	0.2977	0.184571	0.00756377	1.62859e-131	41207	0.314115	0.11548	0.00761814	6.65571e-52	0.0340502	0.00761814	7.83566e-06	0.0446571	0.00761814	4.57469e-09
rs41546114	6	31382831	T	0.0108	-0.180461	0.0433906	3.19644e-05	24842	0.0178926	-0.114904	0.0434048	0.00811484	-0.11662	0.0434048	0.00721388	-0.123562	0.0434048	0.00441696
rs9266825	6	31382882	A	0.2769	0.20921	0.00771622	6.91878e-162	41207	0.299205	0.130116	0.00778465	1.02931e-62	0.0463103	0.00778465	2.6991e-09	0.0553569	0.00778465	1.15171e-12
rs1882	6	31382911	A	0.4867	-0.0800116	0.00695813	1.33453e-30	41207	0.419483	-0.0562403	0.0069692	7.03926e-16	-0.00685503	0.0069692	0.325304	-0.0147821	0.0069692	0.0339163
rs1880	6	31382994	A	0.2175	0.243921	0.00835776	3.00622e-187	41207	0.225646	0.151736	0.0084436	3.31304e-72	0.038179	0.0084436	6.13592e-06	0.0484571	0.0084436	9.52862e-09
rs113015830	6	31383036	A	0.0071	-0.097297	0.0534305	0.0686069	24842	0.0139165	-0.180737	0.053433	0.000718324	-0.149076	0.053433	0.00527148	-0.184642	0.053433	0.000549123
rs1131904	6	31383071	G	0.2807	0.202878	0.00730196	6.77064e-170	45674	0.299205	0.131817	0.00736333	1.1415e-71	0.0471617	0.00736333	1.5043e-10	0.0561174	0.00736333	2.51321e-14
rs9266831	6	31383083	A	0.2784	0.201317	0.00770827	2.3375e-150	41207	0.299205	0.122354	0.00777171	7.60613e-56	0.038688	0.00777171	6.42256e-07	0.0477196	0.00777171	8.24316e-10
rs9266832	6	31383102	C	0.0591	-0.0306651	0.0147712	0.037894	41207	0.0725646	-0.0310445	0.0147718	0.0355879	0.0135426	0.0147718	0.359255	0.0160371	0.0147718	0.27763
rs9266833	6	31383108	C	0.2514	0.218838	0.00954623	2.67811e-116	28629	0.299205	0.137255	0.00963328	4.61031e-46	0.0508133	0.00963328	1.3293e-07	0.0601445	0.00963328	4.28131e-10
rs191827672	6	31383119	A	0.0222	-0.0608671	0.0283631	0.031873	28629	0.0258449	-0.145671	0.0283648	2.81202e-07	-0.0931984	0.0283648	0.00101728	-0.0777009	0.0283648	0.0061563
rs9266834	6	31383130	A	0.1097	-0.0681296	0.0133666	3.45078e-07	28629	0.101392	-0.0715876	0.0133724	8.63295e-08	-0.050425	0.0133724	0.000162711	-0.0490931	0.0133724	0.000241397
rs575085127	6	31383131	A	0.0618	-0.0227529	0.0173554	0.189858	28629	0.0735586	-0.0214536	0.0173556	0.216413	0.0226654	0.0173556	0.191572	0.0232325	0.0173556	0.180695
rs9266835	6	31383187	G	0.2792	0.200321	0.007702	3.91741e-149	41207	0.300199	0.122321	0.00776487	6.53114e-56	0.0393283	0.00776487	4.08623e-07	0.0482989	0.00776487	4.96603e-10
rs9266836	6	31383304	A	0.2792	0.200367	0.00770198	3.35057e-149	41207	0.299205	0.121474	0.00776487	3.64973e-55	0.0378812	0.00776487	1.06881e-06	0.0469048	0.00776487	1.53501e-09
rs183740218	6	31383370	A	0.0952	0.0724889	0.0142331	3.52442e-07	28629	0.132207	-0.011013	0.0142393	0.439271	0.0609625	0.0142393	1.85806e-05	0.0821949	0.0142393	7.81437e-09
rs140234083	6	31383458	A	0.0179	0.0906713	0.0481526	0.0597004	12264	0.0258449	0.108804	0.0481576	0.023863	0.147948	0.0481576	0.00212513	0.166815	0.0481576	0.000532332
rs9266840	6	31383542	G	0.2792	0.200261	0.00770204	4.82484e-149	41207	0.300199	0.121861	0.00776487	1.66485e-55	0.0384428	0.00776487	7.38859e-07	0.0468752	0.00776487	1.57176e-09
rs9266841	6	31383593	A	0.0615	-0.0305196	0.0144986	0.0352913	41207	0.0735586	-0.0292174	0.0144992	0.0438944	0.0150021	0.0144992	0.300816	0.0155705	0.0144992	0.282874
rs3094585	6	31383686	G	0.112	-0.147042	0.0110218	1.33655e-40	41207	0.17992	-0.0967483	0.0110455	1.96823e-18	-0.0672176	0.0110455	1.16102e-09	-0.0611303	0.0110455	3.12243e-08
rs74456806	6	31383754	G	0.2173	0.244314	0.00836032	9.89686e-188	41207	0.22664	0.151313	0.00844641	9.09048e-72	0.0371112	0.00844641	1.11425e-05	0.0467642	0.00844641	3.08439e-08
rs3094584	6	31383848	A	0.1123	-0.153292	0.0110068	4.34214e-44	41207	0.178926	-0.10385	0.0110326	4.81911e-21	-0.0721489	0.0110326	6.16726e-11	-0.065351	0.0110326	3.15228e-09
rs148631562	6	31383950	A	0.0052	0.0653082	0.0623765	0.2951	24842	0.0139165	0.121332	0.0623767	0.051757	0.211694	0.0623767	0.000689295	0.232829	0.0623767	0.000189487
rs6909760	6	31383980	A	0.0615	-0.0305486	0.0144986	0.0351176	41207	0.0735586	-0.0292464	0.0144992	0.0436853	0.0149731	0.0144992	0.301751	0.0155415	0.0144992	0.283771
rs145513012	6	31384175	A	0.0195	-0.0880775	0.0324411	0.00662758	24842	0.0119284	-0.00336049	0.0324452	0.917507	-0.0114005	0.0324452	0.725307	-0.0326872	0.0324452	0.313715
rs146550301	6	31384178	G	0.0195	-0.0880775	0.0324411	0.00662758	24842	0.0119284	-0.00336049	0.0324452	0.917507	-0.0114005	0.0324452	0.725307	-0.0326872	0.0324452	0.313715
rs528359680	6	31384219	G	0.0236	-0.0994181	0.042055	0.0180788	12264	0.0149105	-0.0182725	0.0420629	0.663991	-0.0178379	0.0420629	0.671509	0.00101679	0.0420629	0.980715
rs547022469	6	31384221	C	0.0234	-0.100423	0.0422299	0.0174068	12264	0.0149105	-0.0189395	0.0422379	0.653865	-0.0185031	0.0422379	0.661337	0.000430068	0.0422379	0.991876
rs562025114	6	31384222	A	0.0234	-0.100549	0.0422299	0.0172657	12264	0.0149105	-0.0190661	0.0422379	0.651703	-0.0186297	0.0422379	0.659165	0.000303437	0.0422379	0.994268
rs529450684	6	31384224	T	0.0234	-0.100549	0.0422299	0.0172657	12264	0.0149105	-0.0190661	0.0422379	0.651703	-0.0186297	0.0422379	0.659165	0.000303437	0.0422379	0.994268
rs551093118	6	31384225	A	0.0234	-0.100549	0.0422299	0.0172657	12264	0.0149105	-0.0190661	0.0422379	0.651703	-0.0186297	0.0422379	0.659165	0.000303437	0.0422379	0.994268
rs2848712	6	31384279	C	0.056	-0.115274	0.0151398	2.65741e-14	41207	0.082505	-0.0829074	0.0151502	4.44102e-08	-0.0601907	0.0151502	7.09961e-05	-0.0812115	0.0151502	8.30346e-08
rs9266844	6	31384331	C	0.2792	0.200329	0.007702	3.81669e-149	41207	0.299205	0.121436	0.00776487	3.94041e-55	0.0378433	0.00776487	1.09556e-06	0.0468669	0.00776487	1.58212e-09
rs2596527	6	31384337	C	0.056	-0.115335	0.0151398	2.57636e-14	41207	0.082505	-0.0829679	0.0151502	4.34205e-08	-0.0602512	0.0151502	6.98154e-05	-0.0812719	0.0151502	8.12193e-08
rs17206708	6	31384431	A	0.0298	-0.111017	0.0204791	5.92666e-08	41207	0.0387674	-0.0678719	0.0204862	0.000922808	-0.0430543	0.0204862	0.035586	-0.0650548	0.0204862	0.00149555
rs2848713	6	31384479	A	0.0582	-0.134703	0.0141183	1.41462e-21	45674	0.082505	-0.106025	0.0141322	6.26697e-14	-0.0832318	0.0141322	3.87321e-09	-0.102092	0.0141322	5.0446e-13
rs9266845	6	31384792	C	0.2788	0.210323	0.00731279	6.59894e-182	45674	0.298211	0.138669	0.00737864	8.56604e-79	0.0552598	0.00737864	6.93164e-14	0.064101	0.00737864	3.70923e-18
rs9266846	6	31384889	G	0.2788	0.199538	0.00770594	7.78102e-148	41207	0.298211	0.120116	0.00776829	6.2309e-54	0.0379159	0.00776829	1.05626e-06	0.0468089	0.00776829	1.68447e-09
rs113425623	6	31385204	T	0.0437	-0.07398	0.0312284	0.0178363	12264	0.0308151	-0.160411	0.0312343	2.81041e-07	-0.131144	0.0312343	2.68409e-05	-0.114533	0.0312343	0.000245495
rs2596528	6	31385485	T	0.4578	-0.0738587	0.0069823	3.76918e-26	41207	0.39165	-0.0414089	0.00699168	3.16913e-09	0.00384491	0.00699168	0.58237	-0.00471472	0.00699168	0.5001
rs6457413	6	31385509	A	0.2793	0.200201	0.00770122	5.49568e-149	41207	0.299205	0.121317	0.00776402	4.88284e-55	0.037733	0.00776402	1.17394e-06	0.0467557	0.00776402	1.72167e-09
rs2848711	6	31385629	T	0.5779	-0.104744	0.00703405	3.77087e-50	41207	0.491054	-0.0543986	0.00705286	1.22909e-14	-0.0080879	0.00705286	0.251483	-0.0211471	0.00705286	0.00271429
rs6932191	6	31385701	T	0.0619	-0.0347179	0.0173416	0.0452847	28629	0.0735586	-0.0334196	0.0173425	0.0539756	0.0106662	0.0173425	0.538534	0.0112329	0.0173425	0.517175
rs185701317	6	31385737	G	0.0148	-0.0509746	0.0528783	0.335046	12264	0.0129225	0.025348	0.0528781	0.631677	0.023507	0.0528781	0.656644	-0.0006317	0.0528781	0.990468
rs2596529	6	31385782	T	0.0907	-0.04717	0.0145497	0.00118694	28629	0.0874751	-0.011953	0.0145521	0.411419	-0.0118717	0.0145521	0.414611	-0.0206886	0.0145521	0.155114
rs149692329	6	31385843	T	0.2175	0.244036	0.00835768	1.99674e-187	41207	0.225646	0.151851	0.0084436	2.59359e-72	0.0382937	0.0084436	5.75414e-06	0.0485717	0.0084436	8.79386e-09
rs6932392	6	31385935	T	0.279	0.200282	0.00770375	5.21684e-149	41207	0.299205	0.121372	0.00776658	4.73558e-55	0.0377606	0.00776658	1.16242e-06	0.0467863	0.00776658	1.70102e-09
rs111832266	6	31385963	A	0.0197	-0.0691017	0.0250641	0.00583344	41207	0.0149105	0.0195367	0.0250661	0.43574	0.0200114	0.0250661	0.42467	0.0406071	0.0250661	0.105232
rs9266852	6	31386094	T	0.0096	-0.0619437	0.035723	0.0829181	41207	0.0139165	-0.0206199	0.0357239	0.563803	0.0180974	0.0357239	0.612441	0.0869806	0.0357239	0.0149
rs78780505	6	31386328	A	0.0533	-0.106376	0.0185939	1.05899e-08	28629	0.082505	-0.0732468	0.0186042	8.24715e-05	-0.0499951	0.0186042	0.00720337	-0.0715109	0.0186042	0.000121147
rs142291993	6	31386333	G	0.0138	0.283159	0.0384153	1.69353e-13	24842	0.0198807	-0.0646479	0.0384565	0.0927499	0.0433146	0.0384565	0.260027	0.0606484	0.0384565	0.114781
rs115326349	6	31386518	G	0.0588	0.293186	0.0147367	4.49608e-88	41207	0.0477137	0.346221	0.0148071	6.50485e-121	0.0462282	0.0148071	0.00179608	0.0557421	0.0148071	0.000166849
rs114905838	6	31386599	C	0.0239	0.0160329	0.0228064	0.482056	41207	0.0318091	0.0802983	0.0228062	0.000430092	0.11813	0.0228062	2.22198e-07	0.0854821	0.0228062	0.000178114
rs78406152	6	31387101	C	0.056	-0.114881	0.0151398	3.24881e-14	41207	0.082505	-0.0825144	0.0151502	5.13977e-08	-0.0597976	0.0151502	7.91442e-05	-0.0808184	0.0151502	9.58286e-08
rs2516450	6	31387157	C	0.1422	-0.127164	0.00995414	2.26148e-37	41207	0.124254	-0.0670205	0.00997371	1.82075e-11	-0.0326678	0.00997371	0.00105517	-0.00536515	0.00997371	0.590626
rs2596530	6	31387373	G	0.4586	-0.0770161	0.00698053	2.64879e-28	41207	0.39165	-0.0445706	0.00699074	1.82169e-10	0.000677038	0.00699074	0.922847	-0.00788143	0.00699074	0.259569
rs2596531	6	31387557	C	0.4577	-0.0740619	0.00698236	2.76484e-26	41207	0.39165	-0.0416115	0.0069918	2.65743e-09	0.00364304	0.0069918	0.602336	-0.00491674	0.0069918	0.481922
rs6900894	6	31387599	T	0.2791	0.199934	0.00770311	1.59671e-148	41207	0.299205	0.121032	0.00776573	9.14039e-55	0.0374306	0.00776573	1.43578e-06	0.0464553	0.00776573	2.20295e-09
rs9266853	6	31387725	G	0.0962	-0.109186	0.0118013	2.20331e-20	41207	0.0884692	-0.0381982	0.0118134	0.00122301	-0.00206837	0.0118134	0.861012	-0.0162474	0.0118134	0.169029
rs113203074	6	31387875	A	0.0307	-0.0200315	0.020193	0.321198	41207	0.0308151	-0.122457	0.020193	1.32508e-09	-0.0877745	0.020193	1.38153e-05	-0.0680895	0.020193	0.000746431
rs6901288	6	31387919	G	0.279	0.199949	0.00770396	1.63876e-148	41207	0.299205	0.121038	0.00776658	9.28106e-55	0.0374271	0.00776658	1.44282e-06	0.0464528	0.00776658	2.21619e-09
rs2596533	6	31388053	C	0.1389	-0.130091	0.0100518	2.60752e-38	41207	0.114314	-0.0736828	0.0100721	2.56402e-13	-0.0420809	0.0100721	2.94147e-05	-0.0173967	0.0100721	0.0841293
rs6902067	6	31388063	A	0.279	0.199668	0.00770414	4.28438e-148	41207	0.299205	0.120758	0.00776658	1.63205e-54	0.0371466	0.00776658	1.72798e-06	0.0461723	0.00776658	2.76458e-09
rs2844513	6	31388214	G	0.5707	-0.104121	0.00666675	5.49009e-55	45674	0.491054	-0.0587991	0.00668446	1.41288e-18	-0.0118246	0.00668446	0.0768981	-0.0240482	0.00668446	0.00032113
rs9283891	6	31388230	A	0.279	0.199767	0.00770407	3.05711e-148	41207	0.299205	0.120856	0.00776658	1.33865e-54	0.0372452	0.00776658	1.62211e-06	0.0462709	0.00776658	2.55831e-09
rs9295991	6	31388277	T	0.277	0.208891	0.00771555	1.99319e-161	41207	0.299205	0.129806	0.00778378	1.94499e-62	0.0460095	0.00778378	3.40153e-09	0.0550551	0.00778378	1.51555e-12
rs9295992	6	31388306	G	0.279	0.199812	0.00770404	2.61599e-148	41207	0.299205	0.120902	0.00776658	1.22158e-54	0.0372907	0.00776658	1.57538e-06	0.0463163	0.00776658	2.46825e-09
rs73402222	6	31388449	C	0.0614	-0.0316889	0.0145096	0.0289622	41207	0.0735586	-0.0303857	0.0145103	0.0362523	0.0138674	0.0145103	0.339225	0.0144362	0.0145103	0.319786
rs58805580	6	31388526	T	0.0195	-0.0879477	0.0324411	0.00670806	24842	0.0119284	-0.00323076	0.0324452	0.920681	-0.0112707	0.0324452	0.728308	-0.0325575	0.0324452	0.315639
rs72847395	6	31388555	G	0.0239	0.0161241	0.0228064	0.479566	41207	0.0318091	0.0803896	0.0228062	0.00042365	0.118221	0.0228062	2.17483e-07	0.0855733	0.0228062	0.000175295
rs9295993	6	31388595	G	0.281	0.202525	0.00729976	2.05856e-169	45674	0.299205	0.131487	0.00736093	2.2981e-71	0.0468592	0.00736093	1.94111e-10	0.055812	0.00736093	3.39757e-14
rs72847397	6	31388601	C	0.0616	-0.031438	0.0144876	0.0300068	41207	0.0735586	-0.0301368	0.0144882	0.0375175	0.0140492	0.0144882	0.332199	0.0146171	0.0144882	0.313024
rs68104617	6	31388875	G	0.0616	-0.0312642	0.0144876	0.0309278	41207	0.0735586	-0.029963	0.0144882	0.0386316	0.014223	0.0144882	0.326251	0.0147909	0.0144882	0.307304
rs139328004	6	31389057	A	0.0109	0.0921549	0.0432043	0.0329247	24842	0.0258449	0.115309	0.0432074	0.00761388	0.165294	0.0432074	0.000130461	0.189386	0.0432074	1.16963e-05
rs189111115	6	31389067	C	0.0591	0.292182	0.0147017	6.83346e-88	41207	0.0487078	0.346686	0.0147718	8.38189e-122	0.050752	0.0147718	0.00059096	0.0578857	0.0147718	8.90434e-05
rs72847400	6	31389121	G	0.0335	-0.00600126	0.0193589	0.756561	41207	0.0457256	0.0529679	0.0193587	0.00621665	0.0921322	0.0193587	1.94347e-06	0.0899683	0.0193587	3.36087e-06
rs115827739	6	31389208	G	0.0587	0.293274	0.0147485	5.48823e-88	41207	0.0477137	0.346351	0.0148189	8.19411e-121	0.046119	0.0148189	0.00185716	0.0556405	0.0148189	0.000173554
rs17200358	6	31389520	T	0.2174	0.244134	0.00835903	1.6272e-187	41207	0.225646	0.151933	0.008445	2.29461e-72	0.0383573	0.008445	5.57188e-06	0.0486371	0.008445	8.44745e-09
rs17200365	6	31389543	T	0.0335	-0.00600126	0.0193589	0.756561	41207	0.0457256	0.0529679	0.0193587	0.00621665	0.0921322	0.0193587	1.94347e-06	0.0899683	0.0193587	3.36087e-06
rs17200372	6	31389593	T	0.0333	-0.00625161	0.0194149	0.747453	41207	0.0457256	0.0528883	0.0194147	0.00644712	0.0921659	0.0194147	2.06236e-06	0.0899958	0.0194147	3.56187e-06
rs17200379	6	31389617	A	0.2791	0.199949	0.0077031	1.51582e-148	41207	0.299205	0.121048	0.00776573	8.86539e-55	0.0374457	0.00776573	1.4218e-06	0.0464704	0.00776573	2.1767e-09
rs17206736	6	31389768	G	0.0616	-0.0314815	0.0144876	0.0297803	41207	0.0735586	-0.0301802	0.0144882	0.0372432	0.0140057	0.0144882	0.333696	0.0145737	0.0144882	0.314465
rs2844511	6	31389784	A	0.4514	-0.0711398	0.00664051	8.84483e-27	45674	0.39165	-0.0418293	0.00664878	3.14872e-10	0.00397228	0.00664878	0.55021	-0.00419489	0.00664878	0.528088
rs17206750	6	31389809	C	0.2791	0.200055	0.00770303	1.0533e-148	41207	0.299205	0.121154	0.00776573	7.15788e-55	0.0375519	0.00776573	1.32753e-06	0.0465765	0.00776573	2.00127e-09
rs17206757	6	31389839	T	0.0616	-0.0314815	0.0144876	0.0297803	41207	0.0735586	-0.0301802	0.0144882	0.0372432	0.0140057	0.0144882	0.333696	0.0145737	0.0144882	0.314465
rs17200393	6	31389922	T	0.0279	-0.0568933	0.0211499	0.0071452	41207	0.026839	-0.127408	0.0211515	1.70587e-09	-0.0796625	0.0211515	0.0001657	-0.0705236	0.0211515	0.000855435
rs17200400	6	31389923	A	0.0587	0.293581	0.0147484	3.61015e-88	41207	0.0477137	0.346658	0.0148189	5.04544e-121	0.0464258	0.0148189	0.00173104	0.0559473	0.0148189	0.000159755
rs17200407	6	31389965	G	0.0109	0.0922412	0.0432043	0.032761	24842	0.0258449	0.115395	0.0432074	0.00756868	0.16538	0.0432074	0.000129406	0.189472	0.0432074	1.15894e-05
rs10223421	6	31390055	T	0.2772	0.208905	0.00771379	1.60451e-161	41207	0.299205	0.129837	0.00778205	1.70716e-62	0.0460599	0.00778205	3.24427e-09	0.0551035	0.00778205	1.43272e-12
rs10223562	6	31390098	C	0.2175	0.24411	0.00835763	1.53477e-187	41207	0.225646	0.151925	0.0084436	2.21568e-72	0.0383673	0.0084436	5.52083e-06	0.0486454	0.0084436	8.35093e-09
rs114215437	6	31390215	T	0.0096	-0.0606578	0.0357231	0.0895078	41207	0.0139165	-0.0193339	0.0357239	0.588366	0.0193834	0.0357239	0.587413	0.0882665	0.0357239	0.0134812
rs114869225	6	31390239	A	0.038	0.288563	0.0181635	7.79708e-57	41207	0.0427435	-0.0185869	0.0182188	0.307633	0.0867604	0.0182188	1.9156e-06	0.102703	0.0182188	1.72845e-08
rs2516448	6	31390410	T	0.4587	-0.0770357	0.0069804	2.56186e-28	41207	0.39165	-0.0445908	0.00699063	1.78652e-10	0.000656148	0.00699063	0.92522	-0.00790218	0.00699063	0.258309
rs9295994	6	31390426	T	0.2175	0.244183	0.00835758	1.17958e-187	41207	0.225646	0.151998	0.0084436	1.8927e-72	0.038441	0.0084436	5.2966e-06	0.0487191	0.0084436	7.92974e-09
rs9295995	6	31390506	A	0.2174	0.244265	0.00835894	1.01907e-187	41207	0.225646	0.152065	0.008445	1.73402e-72	0.0384884	0.008445	5.17583e-06	0.0487682	0.008445	7.70474e-09
rs9295996	6	31390558	G	0.279	0.200108	0.00770386	9.49214e-149	41207	0.299205	0.121197	0.00776658	6.73323e-55	0.0375863	0.00776658	1.30172e-06	0.046612	0.00776658	1.95374e-09
rs56414040	6	31390566	A	0.0735	-0.0174063	0.0133484	0.192234	41207	0.0894632	-0.0800124	0.0133485	2.04612e-09	-0.0279625	0.0133485	0.0361884	-0.0243508	0.0133485	0.0681173
rs56129747	6	31390617	A	0.0335	-0.00602062	0.0193589	0.755801	41207	0.0457256	0.0529486	0.0193587	0.00623557	0.0921129	0.0193587	1.95312e-06	0.0899489	0.0193587	3.3772e-06
rs58045889	6	31390637	G	0.0279	-0.0579718	0.0211499	0.00612525	41207	0.027833	-0.133114	0.0211515	3.10728e-10	-0.0844277	0.0211515	6.56388e-05	-0.0802691	0.0211515	0.000147671
rs55945137	6	31390779	A	0.0616	-0.031438	0.0144876	0.0300068	41207	0.0735586	-0.0301368	0.0144882	0.0375175	0.0140492	0.0144882	0.332199	0.0146171	0.0144882	0.313024
rs115330856	6	31390874	T	0.0086	-0.0513428	0.0377243	0.173514	41207	0.0188867	0.0825008	0.0377247	0.0287485	0.126584	0.0377247	0.00079232	0.106205	0.0377247	0.00487384
rs6919946	6	31391092	T	0.0119	0.0489557	0.0321232	0.127509	41207	0.0159046	-0.299301	0.0321237	1.19515e-20	-0.221767	0.0321237	5.07251e-12	-0.204687	0.0321237	1.8676e-10
rs58138383	6	31391257	G	0.0616	-0.0313801	0.0144876	0.0303112	41207	0.0735586	-0.0300788	0.0144882	0.0378857	0.0141071	0.0144882	0.330208	0.0146751	0.0144882	0.31111
rs114212906	6	31391389	T	0.0587	0.293639	0.0147483	3.33315e-88	41207	0.0477137	0.346716	0.0148189	4.60007e-121	0.0464842	0.0148189	0.00170793	0.0560057	0.0148189	0.000157246
rs4418214	6	31391401	C	0.0955	0.387411	0.0111108	2.27218e-266	45674	0.0934394	0.309384	0.0112576	2.85308e-166	NA	NA	NA	NA	NA	NA
rs56705452	6	31391591	A	0.232	0.125193	0.00822932	2.89946e-52	41207	0.240557	0.0890909	0.0082523	3.59947e-27	0.057385	0.0082523	3.55515e-12	0.0674024	0.0082523	3.14277e-16
rs78302817	6	31391599	T	0.056	-0.114745	0.0151399	3.48229e-14	41207	0.082505	-0.0823783	0.0151502	5.40562e-08	-0.0596616	0.0151502	8.21651e-05	-0.0806823	0.0151502	1.00687e-07
rs2394994	6	31391618	A	0.2004	-0.136465	0.008676	9.57107e-56	41207	0.177932	-0.0753193	0.0087019	4.90762e-18	-0.0444153	0.0087019	3.32388e-07	-0.0272274	0.0087019	0.00175464
rs142447081	6	31391667	T	0.0587	0.293829	0.0147482	2.57115e-88	41207	0.0477137	0.346906	0.0148189	3.40628e-121	0.0466741	0.0148189	0.00163476	0.0561956	0.0148189	0.000149347
rs112590263	6	31391762	C	0.0084	-0.11256	0.0491526	0.0220213	24842	0.0139165	-0.189321	0.0491568	0.000117455	-0.160195	0.0491568	0.00111866	-0.192914	0.0491568	8.69233e-05
rs62395271	6	31391910	C	0.0078	-0.058443	0.0395956	0.139944	41207	0.0119284	-0.0333238	0.0395961	0.400017	-0.0297532	0.0395961	0.452401	-0.0178556	0.0395961	0.652031
rs9501107	6	31392047	T	0.0838	-0.0678245	0.0125671	6.77644e-08	41207	0.0914513	-0.025651	0.0125714	0.0413075	0.0168628	0.0125714	0.179801	0.0347249	0.0125714	0.00574098
rs115368838	6	31392188	C	0.0157	-0.0543312	0.0280202	0.0525013	41207	0.0119284	0.0399007	0.0280211	0.154461	0.0309577	0.0280211	0.269247	0.00728021	0.0280211	0.795009
rs72848706	6	31392328	T	0.0335	-0.00600126	0.0193589	0.756561	41207	0.0457256	0.0529679	0.0193587	0.00621665	0.0921322	0.0193587	1.94347e-06	0.0899683	0.0193587	3.36087e-06
rs9501110	6	31392340	C	0.2175	0.244183	0.00835758	1.17958e-187	41207	0.225646	0.151998	0.0084436	1.8927e-72	0.038441	0.0084436	5.2966e-06	0.0487191	0.0084436	7.92974e-09
rs2516446	6	31392484	G	0.2953	-0.136392	0.00760647	6.75537e-72	41207	0.303181	-0.111086	0.007636	6.04732e-48	-0.0681341	0.007636	4.54836e-19	-0.0597352	0.007636	5.16454e-15
rs2596469	6	31392486	T	0.2952	-0.13639	0.00760722	7.00279e-72	41207	0.303181	-0.111081	0.00763675	6.22458e-48	-0.0681257	0.00763675	4.6303e-19	-0.0597259	0.00763675	5.24631e-15
rs2596470	6	31392607	T	0.3144	-0.140749	0.00747077	3.54966e-79	41207	0.319085	-0.11013	0.00750279	8.85234e-49	-0.0696923	0.00750279	1.55961e-20	-0.0598168	0.00750279	1.55354e-15
rs3093959	6	31392805	T	0.2563	-0.145184	0.00794657	1.43451e-74	41207	0.259443	-0.0821743	0.00797859	7.0943e-25	-0.0476886	0.00797859	2.27192e-09	-0.0403046	0.00797859	4.38145e-07
rs559152613	6	31392806	T	0.0587	0.293376	0.0147485	4.77329e-88	41207	0.0477137	0.346453	0.0148189	6.97141e-121	0.0462213	0.0148189	0.00181421	0.0557427	0.0148189	0.000168834
rs12662288	6	31392985	T	0.0131	-0.0619957	0.0561556	0.269593	12264	0.0119284	0.0410285	0.0561561	0.465014	0.0312511	0.0561561	0.577866	0.0053643	0.0561561	0.923898
rs72848707	6	31392991	T	0.178	0.194923	0.0108646	5.64304e-72	28629	0.223658	0.0894659	0.0109254	2.638e-16	0.0729948	0.0109254	2.36958e-11	0.0806778	0.0109254	1.53089e-13
rs141365043	6	31392993	G	0.0162	0.0527321	0.0331024	0.11116	28629	0.0159046	-0.2464	0.0331033	9.81526e-14	-0.179803	0.0331033	5.58621e-08	-0.165132	0.0331033	6.08826e-07
rs116198852	6	31393014	T	0.0585	-0.0499689	0.0148408	0.000759907	41207	0.0586481	-0.143576	0.0148426	3.91835e-22	-0.100265	0.0148426	1.42654e-11	-0.0874132	0.0148426	3.87767e-09
rs114281305	6	31393016	T	0.0096	-0.0605863	0.0357231	0.0898859	41207	0.0139165	-0.0192625	0.0357239	0.589745	0.0194548	0.0357239	0.586036	0.0883379	0.0357239	0.013406
rs77808671	6	31393053	G	0.2512	0.220813	0.00795778	1.84205e-169	41207	0.271372	0.148212	0.00803169	4.89015e-76	0.0521764	0.00803169	8.23073e-11	0.0611411	0.00803169	2.6888e-14
rs147664645	6	31393074	C	0.0335	-0.0059819	0.0193589	0.757322	41207	0.0457256	0.0529873	0.0193587	0.00619779	0.0921516	0.0193587	1.93386e-06	0.0899877	0.0193587	3.34462e-06
rs9468993	6	31393190	T	0.0077	-0.133326	0.0513186	0.00937685	24842	0.0129225	-0.130471	0.0513245	0.0110198	-0.117043	0.0513245	0.0225815	-0.0937881	0.0513245	0.0676463
rs55782725	6	31393244	A	0.0583	-0.0505248	0.0148646	0.000676327	41207	0.0586481	-0.144283	0.0148665	2.86482e-22	-0.100902	0.0148665	1.14354e-11	-0.0880293	0.0148665	3.19375e-09
rs73402240	6	31393393	T	0.0297	-0.0980781	0.0205141	1.74425e-06	41207	0.0328032	-0.0305005	0.0205196	0.137171	-0.0192879	0.0205196	0.347229	-0.0117612	0.0205196	0.56653
rs55972801	6	31393482	C	0.0583	-0.0502573	0.0148646	0.000722225	41207	0.0586481	-0.144015	0.0148665	3.41708e-22	-0.100634	0.0148665	1.29516e-11	-0.0877618	0.0148665	3.56251e-09
rs148972939	6	31393574	G	0.01	-0.0589891	0.0350084	0.0919886	41207	0.0218688	0.0726477	0.0350092	0.0379767	0.117621	0.0350092	0.000780245	0.100311	0.0350092	0.00416629
rs7451769	6	31393600	C	0.3094	0.183489	0.00748143	7.80136e-133	41207	0.33002	0.0939238	0.00753574	1.17668e-35	0.0198422	0.00753574	0.00846146	0.0312452	0.00753574	3.37936e-05
rs3132091	6	31393684	A	0.1422	-0.126966	0.0099542	2.92375e-37	41207	0.124254	-0.0668222	0.00997371	2.08652e-11	-0.0324695	0.00997371	0.0011319	-0.00516685	0.00997371	0.604425
rs116639222	6	31393745	T	0.0357	-0.0169155	0.022524	0.452653	28629	0.0457256	0.0402729	0.0225238	0.0737734	0.0782546	0.0225238	0.000512179	0.076156	0.0225238	0.000721874
rs143831820	6	31393866	T	0.0587	0.293289	0.0147485	5.3799e-88	41207	0.0477137	0.346365	0.0148189	8.00714e-121	0.0461336	0.0148189	0.00185096	0.0556551	0.0148189	0.000172872
rs56403814	6	31393910	C	0.0583	-0.0502722	0.0148646	0.000719601	41207	0.0586481	-0.14403	0.0148665	3.3838e-22	-0.100649	0.0148665	1.28624e-11	-0.0877767	0.0148665	3.54098e-09
rs55667453	6	31394093	A	0.0583	-0.0503762	0.0148646	0.00070148	41207	0.0586481	-0.144134	0.0148665	3.1597e-22	-0.100753	0.0148665	1.22548e-11	-0.0878807	0.0148665	3.39376e-09
rs113397158	6	31394218	T	0.0279	-0.0576123	0.0211499	0.00644965	41207	0.027833	-0.132754	0.0211515	3.4665e-10	-0.0840682	0.0211515	7.05068e-05	-0.0799096	0.0211515	0.000158119
rs55653675	6	31394473	C	0.3093	0.183609	0.00748203	5.53044e-133	41207	0.33002	0.0940354	0.00753642	9.9082e-36	0.0199472	0.00753642	0.00812627	0.0313512	0.00753642	3.18291e-05
rs55961601	6	31394507	G	0.3093	0.183594	0.00748204	5.80911e-133	41207	0.33002	0.0940207	0.00753642	1.01547e-35	0.0199325	0.00753642	0.00817341	0.0313365	0.00753642	3.2103e-05
rs61277166	6	31394673	C	0.3095	0.183554	0.00748071	5.95365e-133	41207	0.33002	0.0939965	0.00753507	1.02802e-35	0.0199215	0.00753507	0.00819708	0.0313235	0.00753507	3.22407e-05
rs56967508	6	31394757	G	0.3092	0.183714	0.00748265	4.11743e-133	41207	0.329026	0.0936971	0.00753709	1.76356e-35	0.0194547	0.00753709	0.00984606	0.0303096	0.00753709	5.78537e-05
rs116307838	6	31394898	C	0.0378	0.289368	0.0182096	7.31512e-57	41207	0.0427435	-0.0185616	0.0182651	0.309516	0.087053	0.0182651	1.87832e-06	0.103036	0.0182651	1.68912e-08
rs150105195	6	31394939	A	0.0587	0.293595	0.0147483	3.53882e-88	41207	0.0477137	0.346672	0.0148189	4.93022e-121	0.0464404	0.0148189	0.00172523	0.0559619	0.0148189	0.000159124
rs149304476	6	31394967	C	0.0239	0.0161697	0.0228064	0.478324	41207	0.0318091	0.0804352	0.0228062	0.000420462	0.118267	0.0228062	2.15162e-07	0.085619	0.0228062	0.000173901
rs183485734	6	31395010	C	0.0052	0.0621895	0.0623767	0.318765	24842	0.0139165	0.118213	0.0623767	0.0580723	0.208575	0.0623767	0.000826381	0.229711	0.0623767	0.000230833
rs116534628	6	31395014	T	0.0918	0.0514713	0.0144704	0.000375114	28629	0.133201	-0.0355414	0.0144734	0.0140634	0.0352533	0.0144734	0.0148616	0.0569789	0.0144734	8.25724e-05
rs72848713	6	31395052	C	0.0244	0.0130558	0.0270868	0.629806	28629	0.0318091	0.0766757	0.0270864	0.00464341	0.114128	0.0270864	2.51481e-05	0.0818074	0.0270864	0.00252574
rs544440672	6	31395128	A	0.0226	0.240929	0.042908	1.96562e-08	12264	0.0367793	0.0651854	0.0429614	0.129191	0.0915609	0.0429614	0.0330698	0.114064	0.0429614	0.00792981
rs147246817	6	31395206	G	0.0634	-0.0432993	0.0171482	0.0115698	28629	0.054672	-0.129967	0.0171498	3.50096e-14	-0.0926799	0.0171498	6.51262e-08	-0.0817917	0.0171498	1.84926e-06
rs181785842	6	31395214	C	0.0223	-0.0643838	0.0283006	0.0229059	28629	0.0129225	0.01243	0.0283026	0.660529	0.00810215	0.0283026	0.774672	0.0354229	0.0283026	0.210725
rs60539855	6	31395235	T	0.196	0.103324	0.01051	8.27925e-23	28629	0.229622	-0.0348919	0.0105275	0.000918564	-0.0459624	0.0105275	1.26583e-05	-0.0323557	0.0105275	0.00211605
rs569068189	6	31395391	A	0.0483	0.00208569	0.0194924	0.914789	28629	0.0427435	-0.0678672	0.0194921	0.000498084	-0.105461	0.0194921	6.28698e-08	-0.0868057	0.0194921	8.45273e-06
rs183473609	6	31395404	A	0.0475	0.00581569	0.0196476	0.76723	28629	0.0417495	-0.0677044	0.0196473	0.000568962	-0.106907	0.0196473	5.28973e-08	-0.0904535	0.0196473	4.14717e-06
rs188494684	6	31396262	C	0.0412	0.210468	0.0209902	1.15987e-23	28629	0.0447316	0.27012	0.0210266	8.98753e-38	-0.0597791	0.0210266	0.0044688	-0.0495074	0.0210266	0.018547
rs192167981	6	31396941	A	0.0877	0.130946	0.0147545	6.99334e-19	28629	0.100398	0.191105	0.0147745	2.86393e-38	0.0152847	0.0147745	0.300887	0.020891	0.0147745	0.157365
rs562590238	6	31396954	A	0.0175	0.0312655	0.0318711	0.326593	28629	0.0188867	-0.215959	0.0318711	1.23518e-11	-0.167597	0.0318711	1.45164e-07	-0.153404	0.0318711	1.48492e-06
rs184381245	6	31396967	A	0.0178	0.0340082	0.0316061	0.281927	28629	0.0248509	-0.166463	0.0316062	1.38833e-07	-0.187142	0.0316062	3.19862e-09	-0.168934	0.0316062	9.04371e-08
rs577861830	6	31397321	T	0.0186	-0.0651673	0.0409085	0.11116	16366	0.0248509	-0.164452	0.0409104	5.8249e-05	-0.10822	0.0409104	0.00816205	-0.101997	0.0409104	0.0126607
rs192403761	6	31397322	C	0.0102	-0.153626	0.0635345	0.0156061	12264	0.0129225	-0.151143	0.063547	0.0173862	-0.139461	0.063547	0.0281916	-0.119231	0.063547	0.0606195
rs560154168	6	31397323	C	0.0235	-0.0731267	0.0275846	0.00802538	28629	0.0248509	-0.161677	0.0275875	4.61413e-09	-0.111525	0.0275875	5.28637e-05	-0.105974	0.0275875	0.000122336
rs537740084	6	31397527	C	0.0765	0.161603	0.0156941	7.2693e-25	28629	0.0864811	0.209025	0.0157229	2.49734e-40	-0.00546788	0.0157229	0.728016	-0.00426929	0.0157229	0.785981
rs577724196	6	31397605	T	0.0158	-0.0360479	0.0512044	0.481433	12264	0.0159046	-0.338881	0.0512034	3.63273e-11	-0.27146	0.0512034	1.14793e-07	-0.256608	0.0512034	5.39952e-07
rs552715904	6	31397610	G	0.0209	-0.137118	0.0446203	0.00211918	12264	0.0178926	-0.0897495	0.0446357	0.0443559	-0.0572656	0.0446357	0.199508	-0.0713996	0.0446357	0.109686
rs114121703	6	31397621	A	0.0845	0.133843	0.0150048	4.66288e-19	28629	0.0934394	0.195784	0.0150253	8.23107e-39	0.0192241	0.0150253	0.20074	0.0243936	0.0150253	0.104483
rs72502587	6	31397631	A	0.1427	0.237083	0.011866	8.22239e-89	28629	0.176938	0.0950002	0.0119482	1.85035e-15	0.0641565	0.0119482	7.89386e-08	0.0729784	0.0119482	1.00959e-09
rs112211052	6	31397654	G	0.0676	-0.0566855	0.0166428	0.000659222	28629	0.0586481	-0.144189	0.0166459	4.63134e-18	-0.103702	0.0166459	4.6688e-10	-0.091688	0.0166459	3.62643e-08
rs2516451	6	31397658	G	0.0916	-0.0465555	0.0144852	0.001309	28629	0.0864811	-0.0126348	0.0144876	0.383146	-0.0130734	0.0144876	0.36685	-0.0204578	0.0144876	0.157922
rs140771746	6	31397684	G	0.009	0.229167	0.0675811	0.000696381	12264	0.0119284	0.221579	0.06761	0.00104803	0.230301	0.06761	0.000658465	0.252908	0.06761	0.000183518
rs143015185	6	31397689	T	0.0517	-0.0489542	0.0188721	0.00948665	28629	0.0755467	-0.0153599	0.018874	0.415753	0.0399554	0.018874	0.0342635	0.0558692	0.018874	0.00307524
rs73402255	6	31397805	C	0.2024	0.0912045	0.00865811	6.02199e-26	41207	0.209742	-0.0346714	0.00866965	6.35662e-05	-0.0335097	0.00866965	0.000111009	-0.0224462	0.00866965	0.00962393
rs68094537	6	31397828	C	0.3039	0.180398	0.0075213	3.98782e-127	41207	0.324056	0.0974063	0.00757353	7.42112e-38	0.0266309	0.00757353	0.000437583	0.0366674	0.00757353	1.28847e-06
rs114635873	6	31398058	A	0.0335	-0.00609806	0.0193589	0.752762	41207	0.0457256	0.0528711	0.0193587	0.00631176	0.0920354	0.0193587	1.99219e-06	0.0898715	0.0193587	3.44326e-06
rs68041688	6	31398144	G	0.3093	0.183469	0.00748211	8.82086e-133	41207	0.33002	0.0938953	0.00753642	1.25114e-35	0.0198071	0.00753642	0.00858414	0.0312111	0.00753642	3.45227e-05
rs115434718	6	31398180	A	0.0587	0.293172	0.0147486	6.30994e-88	41207	0.0477137	0.346249	0.0148189	9.63081e-121	0.0460168	0.0148189	0.00190104	0.0555382	0.0148189	0.000178398
rs115430267	6	31398193	A	0.0335	-0.00596254	0.0193589	0.758082	41207	0.0457256	0.0530066	0.0193587	0.00617897	0.0921709	0.0193587	1.9243e-06	0.090007	0.0193587	3.32845e-06
rs58571037	6	31398334	A	0.0583	-0.0504208	0.0148646	0.000693844	41207	0.0596421	-0.141656	0.0148665	1.59564e-21	-0.0977982	0.0148665	4.75451e-11	-0.0850543	0.0148665	1.05771e-08
rs9501117	6	31398591	G	0.076	-0.0592564	0.0131418	6.51339e-06	41207	0.0765408	-0.0298299	0.0131449	0.0232492	0.0167699	0.0131449	0.202034	0.0316039	0.0131449	0.0162047
rs4090414	6	31398662	G	0.0582	-0.0493459	0.0148767	0.000909896	41207	0.0596421	-0.140654	0.0148785	3.27576e-21	-0.0967616	0.0148785	7.84949e-11	-0.0840074	0.0148785	1.64e-08
rs55715051	6	31399135	G	0.3093	0.183624	0.00748202	5.26512e-133	41207	0.33002	0.0940502	0.00753642	9.66768e-36	0.019962	0.00753642	0.00807936	0.031366	0.00753642	3.15575e-05
rs56165145	6	31399229	G	0.3093	0.183535	0.00748208	7.07116e-133	41207	0.33002	0.0939617	0.00753642	1.1203e-35	0.0198735	0.00753642	0.00836445	0.0312775	0.00753642	3.32209e-05
rs56349217	6	31399244	T	0.0119	0.0488272	0.0321232	0.128511	41207	0.0159046	-0.29943	0.0321237	1.15094e-20	-0.221895	0.0321237	4.93158e-12	-0.204816	0.0321237	1.81949e-10
rs149676489	6	31399314	G	0.0109	0.0925868	0.0432043	0.0321131	24842	0.0258449	0.115741	0.0432074	0.00739027	0.165726	0.0432074	0.000125266	0.189818	0.0432074	1.11709e-05
rs59657602	6	31399425	C	0.0581	-0.0502937	0.0148886	0.000730151	41207	0.0586481	-0.144203	0.0148905	3.51885e-22	-0.100752	0.0148905	1.32227e-11	-0.0878587	0.0148905	3.62787e-09
rs7757839	6	31399583	C	0.3093	0.183602	0.00748204	5.66807e-133	41207	0.33002	0.094028	0.00753642	1.00307e-35	0.0199398	0.00753642	0.00814981	0.0313439	0.00753642	3.19658e-05
rs7775716	6	31399623	G	0.3093	0.183528	0.00748208	7.24705e-133	41207	0.33002	0.0939543	0.00753642	1.13414e-35	0.0198661	0.00753642	0.00838861	0.0312701	0.00753642	3.33632e-05
rs56168711	6	31399945	C	0.0575	-0.042806	0.0149619	0.00422307	41207	0.0586481	-0.137174	0.0149632	4.84578e-20	-0.0935105	0.0149632	4.12146e-10	-0.0805545	0.0149632	7.30505e-08
rs7738078	6	31399946	T	0.3093	0.183616	0.00748203	5.39616e-133	41207	0.33002	0.0940428	0.00753642	9.78721e-36	0.0199546	0.00753642	0.00810279	0.0313586	0.00753642	3.16931e-05
rs4339487	6	31400362	G	0.0582	-0.050387	0.0148766	0.000706614	41207	0.0586481	-0.14422	0.0148785	3.22219e-22	-0.100804	0.0148785	1.24255e-11	-0.0879217	0.0148785	3.43521e-09
rs2394995	6	31400494	C	0.0119	0.048763	0.0321232	0.129014	41207	0.0159046	-0.299494	0.0321237	1.12944e-20	-0.22196	0.0321237	4.86255e-12	-0.20488	0.0321237	1.7959e-10
rs114849343	6	31400873	T	0.0587	0.293873	0.0147482	2.4216e-88	41207	0.0477137	0.34695	0.0148189	3.17803e-121	0.046718	0.0148189	0.00161829	0.0562394	0.0148189	0.000147578
rs2394997	6	31400890	C	0.3094	0.183563	0.00748138	6.10179e-133	41207	0.33002	0.0939975	0.00753574	1.04072e-35	0.0199159	0.00753574	0.0082208	0.031319	0.00753574	3.23791e-05
rs146360554	6	31400991	T	0.0335	-0.00594319	0.0193589	0.758843	41207	0.0457256	0.053026	0.0193587	0.00616021	0.0921903	0.0193587	1.91479e-06	0.0900264	0.0193587	3.31235e-06
rs2395000	6	31401004	C	0.0581	-0.0503533	0.0148886	0.000719601	41207	0.0586481	-0.144262	0.0148905	3.3838e-22	-0.100811	0.0148905	1.28624e-11	-0.0879183	0.0148905	3.54098e-09
rs2395001	6	31401005	A	0.0581	-0.0503384	0.0148886	0.000722225	41207	0.0586481	-0.144247	0.0148905	3.41708e-22	-0.100796	0.0148905	1.29516e-11	-0.0879034	0.0148905	3.56251e-09
rs72848724	6	31401095	G	0.0335	-0.00594319	0.0193589	0.758843	41207	0.0457256	0.053026	0.0193587	0.00616021	0.0921903	0.0193587	1.91479e-06	0.0900264	0.0193587	3.31235e-06
rs112310209	6	31401225	C	0.041	-0.0846151	0.0175623	1.45004e-06	41207	0.0417495	-0.00712491	0.017567	0.685048	0.0273908	0.017567	0.118945	0.00245629	0.017567	0.888799
rs145156358	6	31401315	A	0.0589	0.293128	0.0147248	3.53882e-88	41207	0.0477137	0.34612	0.0147953	4.93022e-121	0.0463664	0.0147953	0.00172523	0.0558727	0.0147953	0.000159124
rs4307194	6	31401385	T	0.0581	-0.0503235	0.0148886	0.000724858	41207	0.0586481	-0.144233	0.0148905	3.45067e-22	-0.100782	0.0148905	1.30414e-11	-0.0878885	0.0148905	3.58417e-09
rs2395002	6	31401543	G	0.3094	0.18363	0.00748134	4.89078e-133	41207	0.33002	0.0940639	0.00753574	9.31773e-36	0.0199823	0.00753574	0.00800947	0.0313853	0.00753574	3.11542e-05
rs2395003	6	31401589	A	0.0582	-0.050387	0.0148766	0.000706614	41207	0.0586481	-0.14422	0.0148785	3.22219e-22	-0.100804	0.0148785	1.24255e-11	-0.0879217	0.0148785	3.43521e-09
rs4530889	6	31401783	C	0.3094	0.183519	0.00748141	7.07116e-133	41207	0.33002	0.0939533	0.00753574	1.1203e-35	0.0198717	0.00753574	0.00836445	0.0312747	0.00753574	3.32209e-05
rs4947319	6	31401892	C	0.309	0.183887	0.0074839	2.58e-133	41207	0.33002	0.0942893	0.00753844	6.76686e-36	0.0201812	0.00753844	0.00742602	0.0315883	0.00753844	2.78585e-05
rs148904095	6	31401968	A	0.0101	0.0128202	0.0348376	0.712873	41207	0.0149105	0.0575744	0.0348372	0.0983982	0.0210424	0.0348372	0.54583	0.052374	0.0348372	0.132737
rs6934313	6	31402038	C	0.0095	-0.0601472	0.0359088	0.0939342	41207	0.0139165	-0.0186086	0.0359096	0.604314	0.02031	0.0359096	0.571675	0.0895512	0.0359096	0.0126385
rs141854621	6	31402054	T	0.0588	0.293799	0.0147364	1.94378e-88	41207	0.0477137	0.346834	0.0148071	2.46423e-121	0.0468412	0.0148071	0.00155921	0.0563551	0.0148071	0.00014126
rs6934631	6	31402142	C	0.3094	0.183644	0.00748133	4.6561e-133	41207	0.33002	0.0940786	0.00753574	9.09146e-36	0.0199971	0.00753574	0.00796317	0.0314001	0.00753574	3.08881e-05
rs6911878	6	31402305	T	0.3094	0.183777	0.00748125	2.9905e-133	41207	0.33002	0.0942114	0.00753574	7.28568e-36	0.0201298	0.00753574	0.00755717	0.0315328	0.00753574	2.85882e-05
rs146365030	6	31402312	T	0.0588	0.294106	0.0147362	1.27723e-88	41207	0.0477137	0.34714	0.0148071	1.51578e-121	0.0471477	0.0148071	0.00145189	0.0566616	0.0148071	0.000129898
rs3130483	6	31402356	A	0.2566	-0.145546	0.00794334	5.42388e-75	41207	0.260437	-0.0837546	0.00797554	8.5073e-26	-0.0504365	0.00797554	2.5505e-10	-0.0429575	0.00797554	7.1982e-08
rs545066277	6	31402385	G	0.034	0.0118593	0.0192209	0.537235	41207	0.0457256	0.0704084	0.0192208	0.000249145	0.109294	0.0192208	1.29879e-08	0.107145	0.0192208	2.48322e-08
rs55889241	6	31402412	A	0.0119	0.0485382	0.0321232	0.130788	41207	0.0159046	-0.299719	0.0321237	1.05729e-20	-0.222185	0.0321237	4.62836e-12	-0.205105	0.0321237	1.71565e-10
rs6912659	6	31402454	C	0.3095	0.183628	0.00748067	4.6561e-133	41207	0.33002	0.0940702	0.00753507	9.09146e-36	0.0199953	0.00753507	0.00796317	0.0313973	0.00753507	3.08881e-05
rs55744403	6	31402749	T	0.0582	-0.0505506	0.0148766	0.000678804	41207	0.0586481	-0.144384	0.0148785	2.89304e-22	-0.100968	0.0148785	1.15148e-11	-0.0880853	0.0148785	3.21322e-09
rs3128980	6	31402837	A	0.4335	0.151837	0.00698936	1.21707e-104	41207	0.424453	0.092503	0.00702919	1.49394e-39	0.0334837	0.00702919	1.90238e-06	0.0304353	0.00702919	1.49213e-05
rs115297016	6	31402863	A	0.0278	-0.0566113	0.0211869	0.00754006	41207	0.026839	-0.127249	0.0211885	1.90628e-09	-0.0794203	0.0211885	0.000178051	-0.0702654	0.0211885	0.000912473
rs59396488	6	31403085	A	0.0583	-0.0505099	0.0148646	0.000678804	41207	0.0586481	-0.144268	0.0148665	2.89304e-22	-0.100887	0.0148665	1.15148e-11	-0.0880144	0.0148665	3.21322e-09
rs57972072	6	31403143	G	0.0583	-0.0503167	0.0148646	0.000711783	41207	0.0586481	-0.144075	0.0148665	3.2859e-22	-0.100693	0.0148665	1.25985e-11	-0.0878212	0.0148665	3.47714e-09
rs59355466	6	31403291	T	0.0583	-0.0503167	0.0148646	0.000711783	41207	0.0586481	-0.144075	0.0148665	3.2859e-22	-0.100693	0.0148665	1.25985e-11	-0.0878212	0.0148665	3.47714e-09
rs58000339	6	31403304	A	0.0583	-0.0503167	0.0148646	0.000711783	41207	0.0586481	-0.144075	0.0148665	3.2859e-22	-0.100693	0.0148665	1.25985e-11	-0.0878212	0.0148665	3.47714e-09
rs76488984	6	31403356	A	0.0335	-0.0057496	0.0193589	0.766467	41207	0.0457256	0.0532196	0.0193587	0.00597537	0.0923839	0.0193587	1.8221e-06	0.09022	0.0193587	3.15541e-06
rs117800163	6	31403508	G	0.0588	0.293726	0.0147364	2.14804e-88	41207	0.0477137	0.346761	0.0148071	2.76633e-121	0.0467683	0.0148071	0.00158581	0.0562821	0.0148071	0.0001441
rs3093960	6	31403518	T	0.1422	-0.127471	0.00995404	1.51758e-37	41207	0.124254	-0.0673279	0.00997371	1.473e-11	-0.0329751	0.00997371	0.000945686	-0.00567251	0.00997371	0.569528
rs7759223	6	31403689	G	0.3095	0.183687	0.00748063	3.82457e-133	41207	0.33002	0.0941292	0.00753507	8.23968e-36	0.0200543	0.00753507	0.00778037	0.0314562	0.00753507	2.9845e-05
rs114689620	6	31403787	T	0.007	-0.145163	0.0538038	0.00697574	24842	0.0119284	-0.153759	0.0538106	0.00427116	-0.143879	0.0538106	0.00749972	-0.118271	0.0538106	0.0279557
rs3997937	6	31403791	T	0.3095	0.183797	0.00748056	2.64428e-133	41207	0.329026	0.0938047	0.00753507	1.41459e-35	0.0195822	0.00753507	0.00935499	0.0309864	0.00753507	3.91752e-05
rs58346441	6	31404046	C	0.0335	-0.0057496	0.0193589	0.766467	41207	0.0457256	0.0532196	0.0193587	0.00597537	0.0923839	0.0193587	1.8221e-06	0.09022	0.0193587	3.15541e-06
rs2516449	6	31404061	G	0.2567	-0.145299	0.00794243	9.23807e-75	41207	0.260437	-0.0835155	0.00797452	1.15198e-25	-0.0502016	0.00797452	3.06914e-10	-0.0427235	0.00797452	8.43803e-08
rs116080241	6	31404361	C	0.0278	-0.0568655	0.0211869	0.00727471	41207	0.026839	-0.127504	0.0211885	1.77028e-09	-0.0796745	0.0211885	0.000169725	-0.0705196	0.0211885	0.00087407
rs60937396	6	31404373	C	0.0583	-0.0505099	0.0148646	0.000678804	41207	0.0586481	-0.144268	0.0148665	2.89304e-22	-0.100887	0.0148665	1.15148e-11	-0.0880144	0.0148665	3.21322e-09
rs56259749	6	31404483	G	0.3091	0.183878	0.00748323	2.51728e-133	41207	0.33002	0.0942882	0.00753776	6.68403e-36	0.0201868	0.00753776	0.00740436	0.0315929	0.00753776	2.77386e-05
rs115944194	6	31404534	G	0.059	0.293274	0.014713	2.10555e-88	41207	0.0477137	0.346224	0.0147835	2.70309e-121	0.0467085	0.0147835	0.00158046	0.0562072	0.0147835	0.000143527
rs55821717	6	31405080	T	0.0583	-0.0502276	0.0148646	0.0007275	41207	0.0586481	-0.143985	0.0148665	3.48459e-22	-0.100604	0.0148665	1.31317e-11	-0.0877321	0.0148665	3.60595e-09
rs9501390	6	31405300	T	0.0077	-0.133377	0.0513186	0.00934958	24842	0.0129225	-0.130522	0.0513245	0.0109883	-0.117094	0.0513245	0.0225224	-0.0938394	0.0513245	0.0674963
rs9501594	6	31405427	T	0.3095	0.183694	0.00748063	3.73165e-133	41207	0.33002	0.0941366	0.00753507	8.13895e-36	0.0200616	0.00753507	0.00775779	0.0314636	0.00753507	2.9717e-05
rs62395274	6	31405524	G	0.0572	-0.128108	0.0149869	1.2524e-17	41207	0.0516899	-0.0808973	0.015	6.92346e-08	-0.0656374	0.015	1.20976e-05	-0.0792283	0.015	1.27862e-07
rs3128981	6	31405620	G	0.2573	0.0171075	0.00796808	0.0317933	41207	0.213718	0.00865219	0.00796843	0.277564	0.0460697	0.00796843	7.40279e-09	0.0181446	0.00796843	0.0227829
rs62395275	6	31405771	G	0.0572	-0.127689	0.014987	1.59553e-17	41207	0.0516899	-0.0804784	0.015	8.08507e-08	-0.0652185	0.015	1.3745e-05	-0.0788095	0.015	1.48865e-07
rs79493037	6	31405825	G	0.0835	-0.0687527	0.0125875	4.708e-08	41207	0.0904573	-0.0276897	0.0125919	0.027877	0.0145144	0.0125919	0.249041	0.0325057	0.0125919	0.00983763
rs144323929	6	31405932	A	0.0109	0.0930188	0.0432043	0.0313187	24842	0.0258449	0.116173	0.0432074	0.00717257	0.166158	0.0432074	0.000120266	0.19025	0.0432074	1.06681e-05
rs7742155	6	31406083	T	0.2512	0.221086	0.0079576	6.96163e-170	41207	0.271372	0.148486	0.00803169	2.60294e-76	0.0524498	0.00803169	6.56105e-11	0.0614145	0.00803169	2.06486e-14
rs111603963	6	31406129	A	0.0583	-0.0505248	0.0148646	0.000676327	41207	0.0586481	-0.144283	0.0148665	2.86482e-22	-0.100902	0.0148665	1.14354e-11	-0.0880293	0.0148665	3.19375e-09
rs7742519	6	31406292	A	0.3095	0.183702	0.00748062	3.64098e-133	41207	0.33002	0.094144	0.00753507	8.03944e-36	0.020069	0.00753507	0.00773526	0.031471	0.00753507	2.95895e-05
rs114502302	6	31406351	C	0.0582	-0.0500896	0.0148766	0.000759907	41207	0.0586481	-0.143923	0.0148785	3.91835e-22	-0.100507	0.0148785	1.42654e-11	-0.0876243	0.0148785	3.87767e-09
rs116548149	6	31406352	A	0.0582	-0.0501044	0.0148766	0.000757156	41207	0.0586481	-0.143938	0.0148785	3.88025e-22	-0.100522	0.0148785	1.41674e-11	-0.0876392	0.0148785	3.85428e-09
rs7742564	6	31406413	G	0.0335	-0.0057496	0.0193589	0.766467	41207	0.0457256	0.0532196	0.0193587	0.00597537	0.0923839	0.0193587	1.8221e-06	0.09022	0.0193587	3.15541e-06
rs2844528	6	31406525	T	0.2563	-0.145318	0.00794651	1.05039e-74	41207	0.260437	-0.0835029	0.00797859	1.23928e-25	-0.050172	0.00797859	3.20899e-10	-0.0426902	0.00797859	8.76696e-08
rs3749935	6	31407120	T	0.3095	0.183635	0.00748066	4.54302e-133	41207	0.33002	0.0940776	0.00753507	8.98038e-36	0.0200026	0.00753507	0.00794011	0.0314046	0.00753507	3.07559e-05
rs3749937	6	31407217	C	0.3071	0.184401	0.0074966	1.32699e-133	41207	0.33002	0.0946502	0.00755135	4.851e-36	0.0204153	0.00755135	0.00686078	0.0318419	0.00755135	2.47884e-05
rs3749939	6	31407247	C	0.3091	0.18418	0.00748305	9.16881e-134	41207	0.33002	0.0945906	0.00753776	4.03084e-36	0.0204892	0.00753776	0.00656376	0.0318952	0.00753776	2.32248e-05
rs2516470	6	31407331	G	0.3129	-0.170336	0.00746562	3.18099e-115	41207	0.356859	-0.100011	0.00751254	1.95582e-40	-0.0607624	0.00751254	6.05885e-16	-0.0449142	0.00751254	2.25107e-09
rs114658269	6	31407380	T	0.0279	-0.055836	0.02115	0.0082906	41207	0.026839	-0.126351	0.0211515	2.32066e-09	-0.0786052	0.0211515	0.00020217	-0.0694662	0.0211515	0.00102266
rs115766057	6	31407449	A	0.059	0.293288	0.014713	2.06389e-88	41207	0.0477137	0.346238	0.0147835	2.64129e-121	0.046723	0.0147835	0.00157512	0.0562218	0.0147835	0.000142957
rs2524277	6	31407579	A	0.0419	-0.16517	0.0164955	1.33637e-23	45674	0.0616302	-0.125253	0.0165135	3.32795e-14	-0.0889472	0.0165135	7.19044e-08	-0.0486928	0.0165135	0.0031914
rs7772549	6	31407643	C	0.3101	0.192896	0.00709621	1.0318e-162	45674	0.33002	0.112141	0.0071533	2.18111e-55	0.0367421	0.0071533	2.80076e-07	0.0477844	0.0071533	2.38865e-11
rs76151409	6	31407653	A	0.0239	0.0153943	0.0228064	0.499676	41207	0.0318091	0.0796598	0.0228062	0.000477813	0.117492	0.0228062	2.58084e-07	0.0848435	0.0228062	0.000199071
rs75518104	6	31407752	T	0.0398	-0.0254448	0.0178185	0.153292	41207	0.0437376	-0.194551	0.0178187	9.42002e-28	-0.134788	0.0178187	3.89649e-14	-0.126167	0.0178187	1.4355e-12
rs6915220	6	31407821	T	0.3096	0.183398	0.00748013	9.49533e-133	41207	0.33002	0.0938481	0.0075344	1.29804e-35	0.0197797	0.0075344	0.00865851	0.0311807	0.0075344	3.49673e-05
rs3094738	6	31407913	G	0.0747	-0.126698	0.0132349	1.03848e-21	41207	0.0576541	-0.0881213	0.0132495	2.91227e-11	-0.0646471	0.0132495	1.06503e-06	-0.0345703	0.0132495	0.00907576
rs6938467	6	31407916	G	0.0335	-0.0057496	0.0193589	0.766467	41207	0.0457256	0.0532196	0.0193587	0.00597537	0.0923839	0.0193587	1.8221e-06	0.09022	0.0193587	3.15541e-06
rs6938674	6	31408004	C	0.0347	-0.0173912	0.0180782	0.33605	45674	0.0457256	0.0349151	0.0180782	0.0534408	0.074303	0.0180782	3.95494e-05	0.0719725	0.0180782	6.85736e-05
rs114842164	6	31408137	T	0.0588	0.293668	0.0147364	2.32676e-88	41207	0.0467197	0.345082	0.0148071	3.93155e-120	0.0479015	0.0148071	0.00121627	0.0569902	0.0148071	0.000118677
rs73404234	6	31408276	T	0.0583	-0.050614	0.0148646	0.000661641	41207	0.0586481	-0.144372	0.0148665	2.70114e-22	-0.100991	0.0148665	1.09697e-11	-0.0881185	0.0148665	3.0793e-09
rs113428559	6	31408338	C	0.0279	-0.0576969	0.0211499	0.00637196	41207	0.027833	-0.132839	0.0211515	3.37849e-10	-0.0841528	0.0211515	6.93316e-05	-0.0799942	0.0211515	0.0001556
rs4460244	6	31408349	C	0.3095	0.183635	0.00748066	4.54302e-133	41207	0.33002	0.0940776	0.00753507	8.98038e-36	0.0200026	0.00753507	0.00794011	0.0314046	0.00753507	3.07559e-05
rs142716612	6	31408378	A	0.0591	0.293347	0.0147011	1.38363e-88	41207	0.0477137	0.346255	0.0147718	1.66283e-121	0.0469772	0.0147718	0.00147179	0.0564684	0.0147718	0.000131993
rs150716297	6	31408426	G	0.0216	0.348204	0.0239003	4.42318e-48	41207	0.026839	0.00643088	0.0239615	0.788404	0.112924	0.0239615	2.44404e-06	0.135287	0.0239615	1.64233e-08
rs144204815	6	31408482	T	0.0335	-0.00573024	0.0193589	0.76723	41207	0.0457256	0.0532389	0.0193587	0.00595717	0.0924032	0.0193587	1.81308e-06	0.0902393	0.0193587	3.14011e-06
rs4460245	6	31408557	C	0.3095	0.183628	0.00748067	4.6561e-133	41207	0.33002	0.0940702	0.00753507	9.09146e-36	0.0199953	0.00753507	0.00796317	0.0313973	0.00753507	3.08881e-05
rs146765245	6	31408636	T	0.0052	0.065433	0.0623765	0.294178	24842	0.0139165	0.121457	0.0623767	0.0515168	0.211819	0.0623767	0.000684279	0.232954	0.0623767	0.000187988
rs9469007	6	31409024	C	0.3111	0.185945	0.0070939	1.93948e-151	45674	0.329026	0.106316	0.00714698	4.74216e-50	0.030605	0.00714698	1.85035e-05	0.0411746	0.00714698	8.35591e-09
rs9469008	6	31409102	G	0.2973	0.183576	0.00756734	5.3135e-130	41207	0.314115	0.114458	0.00762109	5.55166e-51	0.0329967	0.00762109	1.49346e-05	0.0436077	0.00762109	1.05294e-08
rs2516469	6	31409142	G	0.1423	-0.127216	0.00995119	2.01437e-37	41207	0.124254	-0.0670901	0.00997078	1.71225e-11	-0.0327474	0.00997078	0.00102223	-0.00545279	0.00997078	0.584464
rs116825375	6	31409179	G	0.0364	0.00774317	0.0223146	0.728591	28629	0.0457256	0.0643996	0.0223143	0.00390138	0.102028	0.0223143	4.82363e-06	0.0999489	0.0223143	7.49427e-06
rs61447909	6	31409283	A	0.0918	-0.0361158	0.0120627	0.00275346	41207	0.104374	-0.0709228	0.0120639	4.12924e-09	-0.0267676	0.0120639	0.0264992	-0.0194847	0.0120639	0.106284
rs80308263	6	31409559	A	0.056	-0.114261	0.01514	4.45399e-14	41207	0.083499	-0.08037	0.0151502	1.12757e-07	-0.0570758	0.0151502	0.000165008	-0.0798652	0.0151502	1.35281e-07
rs2844512	6	31409566	C	0.3986	-0.173144	0.00706335	1.07358e-132	41207	0.452286	-0.0920937	0.00711458	2.52826e-38	-0.0422937	0.00711458	2.77032e-09	-0.0225884	0.00711458	0.00149868
rs151036504	6	31409578	T	0.0119	0.0477994	0.0321232	0.136751	41207	0.0159046	-0.300457	0.0321237	8.50828e-21	-0.222923	0.0321237	3.93407e-12	-0.205844	0.0321237	1.47587e-10
rs140991764	6	31409677	C	0.0457	0.481933	0.0198082	9.44054e-131	28629	0.0417495	0.245452	0.0200116	1.38786e-34	-0.0136245	0.0200116	0.495978	-0.0369126	0.0200116	0.0651011
rs115660274	6	31409802	T	0.0643	0.264418	0.0141415	5.13966e-78	41207	0.0506958	0.318747	0.0142012	1.43082e-111	0.0401569	0.0142012	0.00468823	0.0492632	0.0142012	0.00052252
rs115848506	6	31409812	G	0.0193	-0.0838949	0.0326059	0.0100821	24842	0.0109344	-0.00245662	0.0326096	0.939949	-0.0138968	0.0326096	0.669994	-0.0279545	0.0326096	0.391308
rs71563335	6	31409865	A	0.0264	0.363738	0.0216536	2.52413e-63	41207	0.028827	0.0343128	0.0217274	0.11428	0.113607	0.0217274	1.70667e-07	0.100668	0.0217274	3.60032e-06
rs34441152	6	31410072	C	0.0264	0.363114	0.0216539	4.11374e-63	41207	0.028827	0.0336891	0.0217274	0.121012	0.112983	0.0217274	1.99249e-07	0.100044	0.0217274	4.13441e-06
rs112729669	6	31410153	A	0.0146	-0.143375	0.0532201	0.00706002	12264	0.0188867	-0.163691	0.0532336	0.00210532	-0.113078	0.0532336	0.0336555	-0.144013	0.0532336	0.00682411
rs116619302	6	31410274	G	0.0642	0.264245	0.0141519	8.36604e-78	41207	0.0506958	0.318613	0.0142115	2.54797e-111	0.0398212	0.0142115	0.00507811	0.048934	0.0142115	0.000574737
rs73404248	6	31410352	A	0.0399	-0.0257524	0.0177971	0.147897	41207	0.0437376	-0.194655	0.0177973	7.64086e-28	-0.134964	0.0177973	3.36609e-14	-0.126354	0.0177973	1.25136e-12
rs6928810	6	31410524	T	0.2988	0.194447	0.00717094	6.37756e-162	45674	0.318091	0.107652	0.00722835	3.65812e-50	0.0307077	0.00722835	2.15468e-05	0.0403343	0.00722835	2.40492e-08
rs115130140	6	31410537	T	0.0642	0.264301	0.0141519	7.76225e-78	41207	0.0506958	0.318669	0.0142115	2.33161e-111	0.0398773	0.0142115	0.00501628	0.0489901	0.0142115	0.000566399
rs144443877	6	31410557	A	0.0119	0.0472533	0.0321232	0.141291	41207	0.0159046	-0.301004	0.0321237	7.24366e-21	-0.223469	0.0321237	3.48759e-12	-0.20639	0.0321237	1.32001e-10
rs72848740	6	31410679	T	0.0326	-0.00807457	0.0234046	0.730094	28944	0.0457256	0.0516752	0.0234042	0.027248	0.091358	0.0234042	9.48167e-05	0.0891654	0.0234042	0.000139077
rs3869132	6	31410948	T	0.2944	0.20107	0.00757841	4.14382e-155	41207	0.318091	0.104453	0.00764278	1.6016e-42	0.0286489	0.00764278	0.000177903	0.038494	0.00764278	4.7375e-07
rs7769393	6	31411312	G	0.2783	0.195404	0.00771282	1.31502e-141	41207	0.2833	0.0909524	0.00777257	1.24904e-31	0.00495657	0.00777257	0.523669	0.0144884	0.00777257	0.0623148
rs7769403	6	31411321	C	0.263	0.207722	0.00784567	1.83192e-154	41207	0.272366	0.094162	0.00791203	1.16774e-32	0.00640319	0.00791203	0.418344	0.0172504	0.00791203	0.0292367
rs56039752	6	31411406	G	0.0334	-0.00560281	0.0193869	0.772581	41207	0.0457256	0.0534515	0.0193867	0.00583112	0.0926724	0.0193867	1.75107e-06	0.0905054	0.0193867	3.03502e-06
rs56014128	6	31411421	A	0.0334	-0.00571913	0.0193869	0.767994	41207	0.0457256	0.0533352	0.0193867	0.00593901	0.0925561	0.0193867	1.80409e-06	0.090389	0.0193867	3.12489e-06
rs80120480	6	31411457	A	0.0284	-0.059235	0.0209681	0.00472806	41207	0.027833	-0.133732	0.0209699	1.80229e-10	-0.0854637	0.0209699	4.59073e-05	-0.0813409	0.0209699	0.000104916
rs150528380	6	31411556	G	0.0641	0.265181	0.0141619	3.09672e-78	41207	0.0506958	0.319589	0.0142218	7.85314e-112	0.0405944	0.0142218	0.00431223	0.0497138	0.0142218	0.000473001
rs73404265	6	31411557	T	0.263	0.207606	0.00784575	2.72633e-154	41207	0.272366	0.0940463	0.00791203	1.39129e-32	0.00628747	0.00791203	0.426804	0.0171347	0.00791203	0.0303376
rs114233831	6	31411754	T	0.0641	0.264816	0.0141621	5.04418e-78	41207	0.0506958	0.319224	0.0142218	1.3994e-111	0.0402293	0.0142218	0.00467379	0.0493487	0.0142218	0.000520603
rs79366716	6	31411835	C	0.1213	0.0596959	0.0106657	2.18093e-08	41207	0.133201	-0.0172604	0.0106696	0.105724	0.0481585	0.0106696	6.37319e-06	0.0661039	0.0106696	5.80891e-10
rs55857629	6	31412306	G	0.0239	0.0159188	0.0228064	0.485177	41207	0.0318091	0.0801843	0.0228062	0.000438273	0.118016	0.0228062	2.28232e-07	0.0853681	0.0228062	0.000181697
rs116255593	6	31412447	G	0.0641	0.264072	0.0141624	1.36086e-77	41207	0.0506958	0.318479	0.0142218	4.53447e-111	0.039485	0.0142218	0.00549709	0.0486044	0.0142218	0.000631781
rs73404267	6	31412836	C	0.0279	-0.0569568	0.0211499	0.00708123	41207	0.026839	-0.127472	0.0211515	1.67452e-09	-0.079726	0.0211515	0.000163722	-0.070587	0.0211515	0.000846256
rs114878174	6	31412898	G	0.0468	-0.0467355	0.016491	0.00459693	41207	0.0397614	-0.00175903	0.0164924	0.915061	0.0406847	0.0164924	0.0136298	0.0879424	0.0164924	9.69812e-08
rs9765960	6	31413000	A	0.0345	-0.0191257	0.0181286	0.291425	45674	0.0457256	0.0333266	0.0181286	0.0660118	0.0728245	0.0181286	5.89191e-05	0.0704874	0.0181286	0.000100997
rs139459403	6	31413284	C	0.0119	0.0475424	0.0321232	0.138873	41207	0.0159046	-0.300714	0.0321237	7.88807e-21	-0.22318	0.0321237	3.71739e-12	-0.206101	0.0321237	1.40041e-10
rs116562656	6	31413318	C	0.0095	-0.0596446	0.0359088	0.0967134	41207	0.0139165	-0.0181059	0.0359096	0.614115	0.0208127	0.0359096	0.562194	0.0900539	0.0359096	0.0121487
rs56263516	6	31413707	G	0.1196	0.100105	0.0107236	1.00991e-20	41207	0.133201	0.145205	0.0107348	1.09015e-41	0.0197156	0.0107348	0.0662676	0.013477	0.0107348	0.209314
rs3893526	6	31413742	G	0.0961	-0.110591	0.0118065	7.46234e-21	41207	0.084493	-0.0385597	0.0118189	0.00110418	-0.00407886	0.0118189	0.730009	-0.0198752	0.0118189	0.0926372
rs55716452	6	31413788	C	0.0555	-0.114228	0.0152041	5.77875e-14	41207	0.082505	-0.0817245	0.0152143	7.80581e-08	-0.0589118	0.0152143	0.000107888	-0.078181	0.0152143	2.76716e-07
rs12206131	6	31414010	G	0.0257	0.367915	0.0219389	4.04509e-63	41207	0.028827	0.0341544	0.0220134	0.120775	0.114492	0.0220134	1.98191e-07	0.101383	0.0220134	4.1148e-06
rs77460450	6	31414082	T	0.0554	-0.113869	0.0152171	7.26449e-14	41207	0.082505	-0.0813381	0.0152272	9.21188e-08	-0.0585059	0.0152272	0.00012194	-0.0777915	0.0152272	3.24361e-07
rs6909324	6	31414104	G	0.0095	-0.0596805	0.0359088	0.0965128	41207	0.0139165	-0.0181418	0.0359096	0.613413	0.0207768	0.0359096	0.562869	0.090018	0.0359096	0.0121831
rs57270597	6	31414158	T	0.1214	0.0595042	0.0106619	2.3914e-08	41207	0.133201	-0.0174247	0.0106658	0.102322	0.047971	0.0106658	6.87142e-06	0.06591	0.0106658	6.42853e-10
rs56108544	6	31414323	A	0.0119	0.0484097	0.0321232	0.131811	41207	0.0159046	-0.299847	0.0321237	1.01812e-20	-0.222313	0.0321237	4.49953e-12	-0.205234	0.0321237	1.67137e-10
rs55763512	6	31414557	G	0.0119	0.0484739	0.0321232	0.131299	41207	0.0159046	-0.299783	0.0321237	1.03752e-20	-0.222249	0.0321237	4.5635e-12	-0.205169	0.0321237	1.69337e-10
rs75652237	6	31414588	T	0.1213	0.0594188	0.0106657	2.53281e-08	41207	0.133201	-0.0175375	0.0106696	0.100241	0.0478814	0.0106696	7.20151e-06	0.0658268	0.0106696	6.84805e-10
rs141636648	6	31414589	A	0.0119	0.0482812	0.0321232	0.132839	41207	0.0159046	-0.299976	0.0321237	9.80395e-21	-0.222442	0.0321237	4.37423e-12	-0.205362	0.0321237	1.62822e-10
rs72851111	6	31414673	A	0.0239	0.015896	0.0228064	0.485803	41207	0.0318091	0.0801615	0.0228062	0.000439927	0.117993	0.0228062	2.29457e-07	0.0853453	0.0228062	0.000182422
rs74601965	6	31414752	A	0.1213	0.059536	0.0106657	2.37768e-08	41207	0.133201	-0.0174203	0.0106696	0.102532	0.0479987	0.0106696	6.83922e-06	0.0659441	0.0106696	6.38798e-10
rs150261991	6	31414949	G	0.015	0.0544236	0.0343801	0.113421	28629	0.0159046	-0.256254	0.034381	9.099e-14	-0.187086	0.034381	5.2815e-08	-0.17185	0.034381	5.78094e-07
rs75561043	6	31414959	G	0.11	0.072236	0.0133498	6.26738e-08	28629	0.149105	-0.0443331	0.0133564	0.000902645	0.0291328	0.0133564	0.0291703	0.0487942	0.0133564	0.000258955
rs3131627	6	31415065	A	0.4199	-0.100946	0.00704044	1.26653e-46	41207	0.417495	-0.0843281	0.00705789	6.64675e-33	-0.0402045	0.00705789	1.22374e-08	-0.0346422	0.00705789	9.18765e-07
rs60056504	6	31415258	C	0.028	-0.064056	0.0211127	0.00241334	41207	0.027833	-0.139067	0.0211148	4.51093e-11	-0.090466	0.0211148	1.83168e-05	-0.0863146	0.0211148	4.35354e-05
rs9267096	6	31415307	G	0.4842	-0.0100097	0.0083623	0.231307	28629	0.473161	-0.00288177	0.00836236	0.730386	-0.00160688	0.00836236	0.847619	0.00136976	0.00836236	0.869888
rs9267097	6	31415333	A	0.4994	-0.00621854	0.00835825	0.456876	28629	0.498012	0.00582548	0.00835819	0.485816	0.0107816	0.00835819	0.197072	0.0108691	0.00835819	0.193459
rs9267098	6	31415355	G	0.2461	-0.0464072	0.00969847	1.70987e-06	28629	0.172962	0.00069351	0.00970218	0.943016	0.0244306	0.00970218	0.0118007	0.00217206	0.00970218	0.822856
rs9267099	6	31415361	A	0.2939	0.0158426	0.00917348	0.0841677	28629	0.219682	0.0699235	0.00917379	2.49601e-14	0.0209988	0.00917379	0.0220792	0.00411728	0.00917379	0.65357
rs9267100	6	31415372	C	0.2939	0.0158609	0.00917348	0.0838091	28629	0.219682	0.0699418	0.00917379	2.45763e-14	0.0210172	0.00917379	0.0219633	0.00413562	0.00917379	0.652128
rs181590771	6	31415377	A	0.0239	0.0236676	0.0273614	0.387039	28629	0.0318091	0.087933	0.0273612	0.00130999	0.125765	0.0273612	4.29721e-06	0.0931168	0.0273612	0.000665922
rs9267101	6	31415424	T	0.2779	0.0185173	0.0093286	0.0471445	28629	0.214712	0.0714825	0.00932908	1.82591e-14	0.0200318	0.00932908	0.0317738	0.00212586	0.00932908	0.819744
rs9267102	6	31415425	G	0.2779	0.0185173	0.0093286	0.0471445	28629	0.214712	0.0714825	0.00932908	1.82591e-14	0.0200318	0.00932908	0.0317738	0.00212586	0.00932908	0.819744
rs9267103	6	31415439	A	0.2775	0.0186001	0.00933274	0.0462614	28629	0.214712	0.0715889	0.00933322	1.71557e-14	0.0201154	0.00933322	0.0311428	0.00220145	0.00933322	0.813531
rs9267104	6	31415458	G	0.2775	0.0187681	0.00933272	0.0443255	28629	0.214712	0.0717568	0.00933322	1.49075e-14	0.0202833	0.00933322	0.0297623	0.00295992	0.00933322	0.751139
rs9267105	6	31415461	G	0.2888	0.0111391	0.00922113	0.227047	28629	0.214712	0.0634918	0.0092212	5.76167e-12	0.0126362	0.0092212	0.170582	-0.00447933	0.0092212	0.627134
rs372580061	6	31415485	G	0.0246	-0.061723	0.0269768	0.0221375	28629	0.026839	-0.136692	0.0269788	4.04926e-07	-0.0859303	0.0269788	0.00144703	-0.0762141	0.0269788	0.00472865
rs9267106	6	31415506	T	0.4835	0.0327654	0.00836064	8.89171e-05	28629	0.430417	0.0518512	0.00836274	5.63662e-10	-0.0172836	0.00836274	0.0387592	-0.028693	0.00836274	0.000601238
rs370866813	6	31415535	C	0.0241	0.0268702	0.0227136	0.236809	41207	0.0318091	0.090875	0.0227137	6.31058e-05	0.128553	0.0227137	1.51614e-08	0.0960378	0.0227137	2.35587e-05
rs12665124	6	31415591	T	0.0193	-0.0840253	0.0326059	0.0099662	24842	0.0109344	-0.00258701	0.0326096	0.936768	-0.0140272	0.0326096	0.667083	-0.0280849	0.0326096	0.389102
rs539675221	6	31415592	A	0.0242	0.026952	0.0226678	0.23444	41207	0.0318091	0.0908277	0.0226679	6.15247e-05	0.12843	0.0226679	1.46402e-08	0.09598	0.0226679	2.29385e-05
rs9267107	6	31415616	A	0.5053	-0.0154294	0.0083583	0.0648922	28629	0.486083	-0.00803244	0.00835865	0.336566	-0.00745806	0.00835865	0.372256	-0.0047685	0.00835865	0.568347
rs6931907	6	31415890	G	0.0116	0.0312303	0.0325315	0.337055	41207	0.0159046	-0.321448	0.0325315	5.02689e-23	-0.242929	0.0325315	8.17284e-14	-0.225633	0.0325315	4.03854e-12
rs4358654	6	31415940	T	0.1194	0.0464087	0.0107403	1.55324e-05	41207	0.133201	-0.0310738	0.0107426	0.00382086	0.0347925	0.0107426	0.00120056	0.0528605	0.0107426	8.62518e-07
rs147875278	6	31416058	C	0.007	-0.143818	0.053804	0.00751763	24842	0.0119284	-0.152414	0.0538106	0.00461973	-0.142534	0.0538106	0.00807757	-0.116926	0.0538106	0.0297865
rs6912525	6	31416308	C	0.0119	0.0494054	0.0321232	0.124049	41207	0.0159046	-0.298851	0.0321237	1.36352e-20	-0.221317	0.0321237	5.59757e-12	-0.204238	0.0321237	2.04594e-10
rs9267110	6	31416360	C	0.3273	0.00867476	0.00890633	0.330057	28629	0.249503	0.0664512	0.00890632	8.57833e-14	0.0131481	0.00890632	0.139872	-0.00581616	0.00890632	0.513732
rs78807249	6	31416492	G	0.1332	0.0599881	0.0102474	4.79889e-09	41207	0.149105	-0.0473523	0.0102515	3.85491e-06	0.0202973	0.0102515	0.0477106	0.0384022	0.0102515	0.000179672
rs114813526	6	31416544	T	0.0095	-0.0596446	0.0359088	0.0967134	41207	0.0139165	-0.0181059	0.0359096	0.614115	0.0208127	0.0359096	0.562194	0.0900539	0.0359096	0.0121487
rs76842885	6	31416701	G	0.1332	0.0599574	0.0102474	4.88626e-09	41207	0.149105	-0.047383	0.0102515	3.79963e-06	0.0202666	0.0102515	0.0480484	0.0383715	0.0102515	0.000181829
rs147723403	6	31416753	C	0.0119	0.0498873	0.0321232	0.120423	41207	0.0159046	-0.29837	0.0321237	1.57e-20	-0.220835	0.0321237	6.21926e-12	-0.203756	0.0321237	2.25547e-10
rs56241874	6	31416912	C	0.0235	0.00766944	0.0275879	0.781012	28629	0.0318091	0.0724663	0.0275875	0.00861966	0.110611	0.0275875	6.08566e-05	0.0776929	0.0275875	0.00485895
rs16899646	6	31416920	G	0.1331	0.0600584	0.0102506	4.65663e-09	41207	0.149105	-0.0473161	0.0102548	3.94875e-06	0.020355	0.0102548	0.0471522	0.0384657	0.0102548	0.00017613
rs56180073	6	31416956	T	0.0239	0.0159416	0.0228064	0.484552	41207	0.0318091	0.0802071	0.0228062	0.000436625	0.118039	0.0228062	2.27012e-07	0.0853909	0.0228062	0.000180975
rs2524280	6	31416990	A	0.0797	-0.0852301	0.0128552	3.35687e-11	41207	0.0437376	-0.056067	0.0128619	1.30571e-05	-0.059335	0.0128619	3.96451e-06	-0.0873975	0.0128619	1.08269e-11
rs2596461	6	31416993	A	0.3914	-0.0961258	0.00712148	1.60679e-41	41207	0.389662	-0.0704297	0.00713712	5.72488e-23	-0.0312445	0.00713712	1.19917e-05	-0.0260731	0.00713712	0.000259024
rs17200414	6	31417136	T	0.0642	0.264021	0.014152	1.12871e-77	41207	0.0506958	0.318389	0.0142115	3.6331e-111	0.0395967	0.0142115	0.00533239	0.0487095	0.0142115	0.000609245
rs17200421	6	31417159	A	0.0554	-0.113824	0.0152171	7.43226e-14	41207	0.082505	-0.0812925	0.0152272	9.36528e-08	-0.0584603	0.0152272	0.000123437	-0.0777459	0.0152272	3.29539e-07
rs17200437	6	31417196	A	0.1332	0.0598243	0.0102474	5.28312e-09	41207	0.149105	-0.0475161	0.0102515	3.56876e-06	0.0201335	0.0102515	0.0495351	0.0382384	0.0102515	0.00019146
rs55691135	6	31417249	A	0.0239	0.0168767	0.0228063	0.4593	41207	0.0318091	0.0811422	0.0228062	0.000373838	0.118974	0.0228062	1.82102e-07	0.0863259	0.0228062	0.00015359
rs143329531	6	31417322	T	0.0119	0.0500479	0.0321231	0.119233	41207	0.0159046	-0.298209	0.0321237	1.64547e-20	-0.220675	0.0321237	6.44116e-12	-0.203595	0.0321237	2.32987e-10
rs9501129	6	31417396	C	0.1595	0.0620405	0.00903196	6.46535e-12	45674	0.180915	-0.011967	0.00903652	0.185407	0.0529838	0.00903652	4.53756e-09	0.0613619	0.00903652	1.11795e-11
rs9501130	6	31417456	T	0.1453	0.053339	0.00988124	6.73879e-08	41207	0.16501	-1.32184e-05	0.00988462	0.998933	0.0639325	0.00988462	9.93907e-11	0.0728222	0.00988462	1.74218e-13
rs2516437	6	31417464	T	0.4197	-0.100952	0.0070409	1.26653e-46	41207	0.417495	-0.0843336	0.00705836	6.64675e-33	-0.0402071	0.00705836	1.22374e-08	-0.0346444	0.00705836	9.18765e-07
rs2596459	6	31417540	G	0.4197	-0.100987	0.00704089	1.17849e-46	41207	0.417495	-0.0843686	0.00705836	6.26143e-33	-0.0402422	0.00705836	1.18863e-08	-0.0346795	0.00705836	8.95802e-07
rs10947210	6	31417742	C	0.0842	0.0392466	0.0125429	0.00175402	41207	0.083499	-0.0395025	0.0125442	0.00163793	-0.000470383	0.0125442	0.970088	-0.0125041	0.0125442	0.31886
rs3997924	6	31417877	A	0.0555	-0.113682	0.0152042	7.60384e-14	41207	0.082505	-0.0811779	0.0152143	9.52115e-08	-0.0583652	0.0152143	0.00012495	-0.0776344	0.0152143	3.34797e-07
rs72851123	6	31417929	C	0.0239	0.0159416	0.0228064	0.484552	41207	0.0318091	0.0802071	0.0228062	0.000436625	0.118039	0.0228062	2.27012e-07	0.0853909	0.0228062	0.000180975
rs116447526	6	31417995	C	0.0641	0.264634	0.0141621	6.43614e-78	41207	0.0516899	0.308536	0.0142218	2.30941e-104	0.0342863	0.0142218	0.0159168	0.0450994	0.0142218	0.00151842
rs140599596	6	31418152	T	0.0119	0.0501763	0.0321231	0.118288	41207	0.0159046	-0.298081	0.0321237	1.70842e-20	-0.220546	0.0321237	6.62424e-12	-0.203467	0.0321237	2.39111e-10
rs3130900	6	31418355	T	0.4473	0.0610347	0.00699939	2.78202e-18	41207	0.398608	0.0556051	0.00700576	2.07046e-15	0.0449437	0.00700576	1.40597e-10	0.0381724	0.00700576	5.07348e-08
rs12203909	6	31418432	C	0.0263	0.36441	0.0216936	2.52413e-63	41207	0.028827	0.0343762	0.0217675	0.11428	0.113817	0.0217675	1.70667e-07	0.100854	0.0217675	3.60032e-06
rs3131624	6	31418562	T	0.2822	-0.0853665	0.00772827	2.29201e-28	41207	0.291252	-0.0707805	0.00773961	5.95067e-20	-0.0291958	0.00773961	0.000161778	-0.0234715	0.00773961	0.00242423
rs7450458	6	31418616	A	0.0807	-0.0338882	0.012788	0.00804918	41207	0.0785288	-0.00759558	0.0127889	0.552567	0.0342899	0.0127889	0.00733553	0.0501652	0.0127889	8.76157e-05
rs3131623	6	31418810	A	0.1495	-0.00848912	0.00976884	0.384847	41207	0.107356	0.0246292	0.00976881	0.0116954	0.040046	0.00976881	4.14274e-05	0.0114605	0.00976881	0.240726
rs62395278	6	31418886	C	0.0571	-0.130669	0.0149987	2.9856e-18	41207	0.0526839	-0.0817761	0.0150123	5.11531e-08	-0.0658056	0.0150123	1.16825e-05	-0.0815445	0.0150123	5.57798e-08
rs3132471	6	31419201	A	0.4473	0.0610067	0.0069994	2.88203e-18	41207	0.398608	0.0555771	0.00700576	2.13809e-15	0.0449157	0.00700576	1.44326e-10	0.0381445	0.00700576	5.18849e-08
rs7746061	6	31419216	A	0.0284	-0.0596123	0.0209681	0.00446911	41207	0.027833	-0.134109	0.0209699	1.60231e-10	-0.0858411	0.0209699	4.24843e-05	-0.0817182	0.0209699	9.74211e-05
rs115716537	6	31419224	C	0.0641	0.264507	0.0141622	7.61822e-78	41207	0.0506958	0.318915	0.0142218	2.28045e-111	0.0399203	0.0142218	0.00500093	0.0490398	0.0142218	0.000564332
rs72851131	6	31419604	G	0.0239	0.0165118	0.0228064	0.469066	41207	0.0318091	0.0807773	0.0228062	0.000397263	0.118609	0.0228062	1.98499e-07	0.085961	0.0228062	0.000163777
rs72851189	6	31419619	C	0.0239	0.0157136	0.0228064	0.490823	41207	0.0318091	0.0799791	0.0228062	0.000453367	0.117811	0.0228062	2.39493e-07	0.0851628	0.0228062	0.000188318
rs62395279	6	31419823	T	0.0101	0.0075946	0.0348376	0.827429	41207	0.0149105	0.0523487	0.0348372	0.132925	0.0158168	0.0348372	0.649815	0.0471484	0.0348372	0.17593
rs60796110	6	31420056	T	0.0193	-0.0838623	0.0326059	0.0101113	24842	0.0109344	-0.00242402	0.0326096	0.940744	-0.0138642	0.0326096	0.670723	-0.0279219	0.0326096	0.39186
rs55962934	6	31420188	C	0.0119	0.0508509	0.0321231	0.113421	41207	0.0159046	-0.297406	0.0321237	2.08009e-20	-0.219872	0.0321237	7.67237e-12	-0.202792	0.0321237	2.73932e-10
rs3131622	6	31420500	G	0.4479	0.0658738	0.00699743	4.77607e-21	41207	0.398608	0.0604449	0.00700487	6.18982e-18	0.0497849	0.00700487	1.18438e-12	0.0430145	0.00700487	8.21837e-10
rs2516455	6	31420572	G	0.2918	-0.0864475	0.0076509	1.32721e-29	41207	0.305169	-0.0700498	0.00766265	6.14665e-20	-0.0275044	0.00766265	0.000331432	-0.0182696	0.00766265	0.0171144
rs12195799	6	31420594	A	0.0263	0.364754	0.0216935	1.92717e-63	41207	0.028827	0.034721	0.0217675	0.110694	0.114162	0.0217675	1.5664e-07	0.101198	0.0217675	3.33466e-06
rs2523690	6	31420713	T	0.1898	-0.0121872	0.00888282	0.170063	41207	0.245527	-0.0658888	0.00888291	1.19371e-13	-0.00170957	0.00888291	0.847385	0.0241864	0.00888291	0.00647317
rs78913849	6	31420755	C	0.0555	-0.11353	0.0152042	8.20438e-14	41207	0.082505	-0.0810261	0.0152143	1.00591e-07	-0.0582133	0.0152143	0.000130124	-0.0774826	0.0152143	3.52916e-07
rs138047327	6	31420816	A	0.011	0.0984048	0.0430091	0.0221375	24842	0.0258449	0.121455	0.0430128	0.00474748	0.171214	0.0430128	6.87575e-05	0.195197	0.0430128	5.67551e-06
rs6919586	6	31421112	G	0.1349	0.0692503	0.00967995	8.42851e-13	45674	0.150099	-0.0261742	0.00968526	0.00688249	0.0397448	0.00968526	4.06699e-05	0.0555093	0.00968526	9.96521e-09
rs61591291	6	31421170	A	0.0087	-0.0590384	0.0375085	0.115487	41207	0.0198807	0.0723428	0.0375092	0.0537718	0.116217	0.0375092	0.00194599	0.0972301	0.0375092	0.00953727
rs9469012	6	31421300	A	0.1213	0.058694	0.0106658	3.73382e-08	41207	0.133201	-0.0182622	0.0106696	0.0869681	0.0471567	0.0106696	9.88293e-06	0.0651021	0.0106696	1.04989e-09
rs115510922	6	31421399	A	0.0758	-0.0593807	0.0131577	6.3917e-06	41207	0.0775348	-0.0336663	0.0131608	0.0105253	0.0134569	0.0131608	0.306545	0.0295114	0.0131608	0.0249371
rs77314402	6	31421422	G	0.0555	-0.113424	0.0152042	8.65225e-14	41207	0.082505	-0.0809198	0.0152143	1.0453e-07	-0.058107	0.0152143	0.000133864	-0.0773763	0.0152143	3.66158e-07
rs6920723	6	31421489	A	0.0105	0.054575	0.0341734	0.110266	41207	0.0159046	-0.31591	0.0341741	2.3712e-20	-0.233427	0.0341741	8.45968e-12	-0.215258	0.0341741	2.99848e-10
rs2105957	6	31421640	G	0.0861	-0.018548	0.014898	0.213132	28629	0.082505	0.0119487	0.0148981	0.422537	0.0174312	0.0148981	0.241991	0.00604593	0.0148981	0.684876
rs557057111	6	31422203	T	0.0222	-0.0667939	0.0283626	0.0185227	28629	0.0218688	-0.158383	0.0283648	2.35328e-08	-0.0999104	0.0283648	0.000427768	-0.110253	0.0283648	0.000101503
rs553169727	6	31422242	C	0.3312	0.0104866	0.00887944	0.237603	28629	0.321074	-0.049649	0.0088795	2.2523e-08	-0.0598361	0.0088795	1.59839e-11	-0.071566	0.0088795	7.64929e-16
rs564450374	6	31422243	C	0.058	0.289031	0.0177975	2.62924e-59	28629	0.05666	0.128403	0.017879	6.88148e-13	-0.0845374	0.017879	2.26392e-06	-0.103555	0.017879	6.95441e-09
rs374842482	6	31422323	A	0.0554	-0.0859764	0.0182618	2.50159e-06	28629	0.0526839	-0.0363838	0.0182685	0.0464137	-0.0201847	0.0182685	0.269208	-0.0361488	0.0182685	0.0478439
rs561747487	6	31422364	A	0.0179	0.103331	0.0481505	0.031873	12264	0.0258449	0.105834	0.0481576	0.027974	0.14592	0.0481576	0.00244506	0.158648	0.0481576	0.000986519
rs533605463	6	31422659	T	0.0232	0.246156	0.0277233	6.74641e-19	28629	0.027833	-0.101018	0.027761	0.000273851	-0.0190187	0.027761	0.493288	-0.0326398	0.027761	0.239697
rs527987255	6	31422757	G	0.0686	0.260878	0.0164612	1.45127e-56	28629	0.0606362	0.11927	0.016533	5.43132e-13	-0.0760258	0.016533	4.25693e-06	-0.0972348	0.016533	4.07163e-09
rs377181093	6	31422893	G	0.1017	0.156224	0.0137958	9.98114e-30	28629	0.0984095	0.0690713	0.0138265	5.86567e-07	-0.0593688	0.0138265	1.75596e-05	-0.0805884	0.0138265	5.59044e-09
rs377634126	6	31422969	G	0.0348	0.42173	0.0226663	2.87281e-77	28629	0.0347913	0.218271	0.0228026	1.04653e-21	-0.0234997	0.0228026	0.302741	-0.0343624	0.0228026	0.131822
rs3099847	6	31423060	T	0.0887	-0.00314565	0.0146993	0.830547	28629	0.0914513	0.028503	0.0146991	0.0524883	0.0432337	0.0146991	0.00326884	0.0511863	0.0146991	0.000497156
rs373551315	6	31423347	A	0.0735	-0.023605	0.0160143	0.140482	28629	0.0695825	0.0119266	0.0160146	0.456434	-0.00282179	0.0160146	0.860136	-0.0214997	0.0160146	0.179431
rs559867198	6	31423375	G	0.057	0.295827	0.0179409	4.40174e-61	28629	0.0536779	0.130382	0.0180256	4.719e-13	-0.0867654	0.0180256	1.48335e-06	-0.104402	0.0180256	6.95915e-09
rs181816009	6	31423412	A	0.0258	-0.0630483	0.026358	0.0167568	28629	0.026839	-0.146371	0.0263602	2.81251e-08	-0.0966174	0.0263602	0.000247065	-0.096534	0.0263602	0.000250138
rs375233420	6	31423443	T	0.0573	0.294868	0.0178968	5.45786e-61	28629	0.055666	0.13003	0.0179812	4.7783e-13	-0.0927462	0.0179812	2.49652e-07	-0.111434	0.0179812	5.74454e-10
rs368333960	6	31423465	C	0.2099	0.0820881	0.0102508	1.16589e-15	28629	0.203777	0.0429799	0.0102621	2.81132e-05	-0.0106519	0.0102621	0.299277	-0.013589	0.0102621	0.185438
rs375457374	6	31423569	G	0.0257	-0.0626395	0.0264079	0.0176921	28629	0.026839	-0.14612	0.02641	3.15284e-08	-0.0962722	0.02641	0.000267091	-0.0961886	0.02641	0.000270397
rs12234159	6	31424086	C	0.0135	-0.036684	0.0553304	0.507331	12264	0.0119284	0.064823	0.0553291	0.241362	0.00430451	0.0553291	0.937988	-0.00744308	0.0553291	0.892988
rs566567655	6	31424088	A	0.0135	-0.036684	0.0553304	0.507331	12264	0.0119284	0.064823	0.0553291	0.241362	0.00430451	0.0553291	0.937988	-0.00744308	0.0553291	0.892988
rs142842841	6	31424469	C	0.1789	-0.0352789	0.010902	0.00121217	28629	0.240557	-0.0933929	0.0109038	1.07931e-17	-0.0289836	0.0109038	0.00785795	-0.00240917	0.0109038	0.825134
rs3128984	6	31424528	G	0.0663	-0.0342464	0.0167957	0.04145	28629	0.0447316	-0.00151209	0.0167966	0.928268	-0.00414223	0.0167966	0.805209	-0.0337583	0.0167966	0.0444491
rs3130905	6	31424557	C	0.1823	-0.0342961	0.0108224	0.00152964	28629	0.243539	-0.0900957	0.0108241	8.53136e-17	-0.0254112	0.0108241	0.0188922	0.000921113	0.0108241	0.932183
rs9267119	6	31424585	C	0.1043	-0.0762406	0.0136656	2.41905e-08	28629	0.0874751	-0.00785935	0.0136728	0.565417	0.0270689	0.0136728	0.0477307	0.0105291	0.0136728	0.441256
rs3093971	6	31424607	A	0.1017	-0.0537653	0.0128564	2.88956e-05	33096	0.0974155	-0.0176571	0.0128596	0.169729	-0.0117227	0.0128596	0.361983	-0.0125069	0.0128596	0.330764
rs9501145	6	31424620	A	0.1111	0.0701028	0.0132921	1.33482e-07	28629	0.149105	-0.0459596	0.0132984	0.000548189	0.0271869	0.0132984	0.0409161	0.0467629	0.0132984	0.000437376
rs17206841	6	31425274	G	0.0555	-0.113393	0.0152042	8.78457e-14	41207	0.082505	-0.0808895	0.0152143	1.05682e-07	-0.0580767	0.0152143	0.000134951	-0.0773459	0.0152143	3.70029e-07
rs9469013	6	31425281	T	0.0077	-0.133274	0.0513186	0.00940419	24842	0.0129225	-0.130419	0.0513245	0.0110513	-0.116991	0.0513245	0.0226408	-0.0937368	0.0513245	0.0677967
rs9469014	6	31425665	C	0.1332	0.0589028	0.0102475	9.03052e-09	41207	0.149105	-0.0484376	0.0102515	2.30198e-06	0.019212	0.0102515	0.0609214	0.0373169	0.0102515	0.000272495
rs145812092	6	31426204	A	0.0119	0.0517824	0.0321231	0.106962	41207	0.0159046	-0.296474	0.0321237	2.72788e-20	-0.21894	0.0321237	9.39109e-12	-0.201861	0.0321237	3.30271e-10
rs115408371	6	31426248	T	0.0641	0.264704	0.0141621	5.86042e-78	41207	0.0506958	0.319111	0.0142218	1.67141e-111	0.0401169	0.0142218	0.00479044	0.0492364	0.0142218	0.000536125
rs2523685	6	31426256	C	0.214	-0.00961449	0.00849337	0.257634	41207	0.277336	-0.0508029	0.0084934	2.21149e-09	0.0150194	0.0084934	0.0769996	0.0346412	0.0084934	4.53065e-05
rs6918524	6	31426303	G	0.0571	-0.130624	0.0149987	3.06567e-18	41207	0.0526839	-0.0817312	0.0150123	5.20202e-08	-0.0657607	0.0150123	1.18441e-05	-0.0814996	0.0150123	5.67228e-08
rs2523684	6	31426399	G	0.0796	-0.0847779	0.0128627	4.36874e-11	41207	0.0437376	-0.055598	0.0128693	1.55883e-05	-0.0588679	0.0128693	4.77824e-06	-0.0869465	0.0128693	1.41737e-11
rs72851199	6	31426427	A	0.0239	0.016603	0.0228064	0.466614	41207	0.0318091	0.0808685	0.0228062	0.000391281	0.1187	0.0228062	1.94271e-07	0.0860523	0.0228062	0.000161172
rs72841203	6	31426642	A	0.0239	0.0164206	0.0228064	0.471525	41207	0.0318091	0.080686	0.0228062	0.000403329	0.118518	0.0228062	2.02817e-07	0.0858698	0.0228062	0.000166421
rs115427390	6	31426643	C	0.0239	0.0166486	0.0228064	0.46539	41207	0.0318091	0.0809141	0.0228062	0.000388322	0.118746	0.0228062	1.9219e-07	0.0860979	0.0228062	0.000159884
rs2596479	6	31426802	G	0.2138	-0.0095413	0.00849626	0.261437	41207	0.277336	-0.0507437	0.00849629	2.33705e-09	0.015101	0.00849629	0.0755079	0.0347295	0.00849629	4.35848e-05
rs9500889	6	31426888	G	0.1334	0.0580468	0.0102411	1.44474e-08	41207	0.149105	-0.0492255	0.010245	1.5488e-06	0.0183812	0.010245	0.0727878	0.0364746	0.010245	0.000370531
rs3093956	6	31426967	C	0.1538	0.000241396	0.00965584	0.980055	41207	0.111332	0.0274375	0.00965572	0.00448904	0.0398006	0.00965572	3.75646e-05	0.0131121	0.00965572	0.174477
rs79245272	6	31427189	T	0.0761	-0.0600345	0.0131338	4.85402e-06	41207	0.0765408	-0.0306258	0.013137	0.0197392	0.0159459	0.013137	0.224815	0.0307709	0.013137	0.0191644
rs2254620	6	31427231	A	0.0264	-0.100573	0.021722	3.65666e-06	41207	0.0129225	-0.0430878	0.0217274	0.0473549	-0.0444744	0.0217274	0.0406649	-0.0882911	0.0217274	4.83239e-05
rs113059562	6	31427376	T	0.0078	-0.056107	0.0395956	0.156483	41207	0.0119284	-0.0309877	0.0395961	0.433865	-0.0274172	0.0395961	0.488673	-0.0155196	0.0395961	0.695098
rs9267123	6	31427395	C	0.1312	0.00665481	0.0103175	0.518927	41207	0.0934394	0.0290321	0.0103175	0.00489474	0.0468186	0.0103175	5.68424e-06	0.0107132	0.0103175	0.299104
rs7765011	6	31427590	T	0.0826	-0.059775	0.0126508	2.30115e-06	41207	0.0884692	-0.0599673	0.0126541	2.14805e-06	-0.0116248	0.0126541	0.358273	0.00756945	0.0126541	0.549718
rs7765013	6	31427594	T	0.0825	-0.0597194	0.0126578	2.38174e-06	41207	0.0884692	-0.0599118	0.012661	2.22343e-06	-0.0115427	0.012661	0.361944	0.00766218	0.012661	0.545061
rs140774570	6	31427756	T	0.0275	-0.0546745	0.021299	0.0102583	41207	0.0248509	-0.1367	0.0213004	1.38338e-10	-0.0902433	0.0213004	2.26839e-05	-0.0851019	0.0213004	6.46091e-05
rs9391775	6	31427948	C	0.0261	0.367971	0.0217735	4.49907e-64	41207	0.028827	0.0367099	0.0218485	0.0929183	0.116446	0.0218485	9.83762e-08	0.103435	0.0218485	2.19953e-06
rs34682804	6	31428013	T	0.0416	0.102723	0.0209212	9.10764e-07	28629	0.0457256	0.0487468	0.0209296	0.0198548	0.100718	0.0209296	1.49262e-06	0.085168	0.0209296	4.71646e-05
rs6930572	6	31428169	G	0.0257	0.368046	0.0219388	3.65651e-63	41207	0.027833	0.0377672	0.0220134	0.0862268	0.115776	0.0220134	1.44556e-07	0.102818	0.0220134	3.00162e-06
rs77004371	6	31428447	C	0.03	-0.0567422	0.0204182	0.00545265	41207	0.027833	-0.119853	0.0204199	4.37332e-09	-0.0844498	0.0204199	3.53927e-05	-0.0748474	0.0204199	0.000246933
rs77901635	6	31428477	A	0.0329	-0.0240588	0.0195282	0.217949	41207	0.0308151	-0.071183	0.0195284	0.000267281	-0.0555602	0.0195284	0.0044397	-0.0375852	0.0195284	0.0542733
rs73728583	6	31428500	A	0.1704	-0.0892213	0.00925436	5.36626e-22	41207	0.175944	-0.0527911	0.00926468	1.21148e-08	-0.0229871	0.00926468	0.0130957	-0.0156734	0.00926468	0.0906968
rs73728584	6	31428501	A	0.1719	-0.0850464	0.00922312	2.94342e-20	41207	0.181909	-0.059327	0.00923252	1.31118e-10	-0.0269369	0.00923252	0.00352719	-0.0218405	0.00923252	0.0180004
rs6935569	6	31428528	T	0.0254	0.374166	0.022063	1.65131e-64	41207	0.027833	0.0419937	0.0221396	0.0578584	0.12045	0.0221396	5.31356e-08	0.107418	0.0221396	1.22326e-06
rs144229847	6	31428531	A	0.0254	0.37329	0.0220633	3.25917e-64	41207	0.027833	0.0411173	0.0221396	0.0632851	0.119574	0.0221396	6.63077e-08	0.106541	0.0221396	1.49244e-06
rs6935575	6	31428534	T	0.0254	0.373027	0.0220635	3.99536e-64	41207	0.027833	0.0408543	0.0221396	0.0649929	0.119311	0.0221396	7.08418e-08	0.106278	0.0221396	1.58373e-06
rs142301460	6	31428603	C	0.0096	-0.061515	0.035723	0.0850695	41207	0.0139165	-0.0201912	0.0357239	0.571936	0.0185261	0.0357239	0.604046	0.0874092	0.0357239	0.0144131
rs2596471	6	31428911	A	0.1683	-0.0280592	0.00930961	0.00257828	41207	0.135189	-0.0518259	0.00931052	2.60082e-08	-0.0108263	0.00931052	0.24491	0.00721531	0.00931052	0.438362
rs77349273	6	31428987	T	0.0918	-0.104704	0.012053	3.72136e-18	41207	0.0884692	-0.0394982	0.0120639	0.00106005	-0.000878461	0.0120639	0.941951	-0.0185181	0.0120639	0.124783
rs75344417	6	31429439	G	0.0416	-0.115028	0.0174363	4.19561e-11	41207	0.0586481	-0.0821939	0.0174453	2.45884e-06	-0.0665983	0.0174453	0.000134789	-0.0817987	0.0174453	2.74732e-06
rs62395307	6	31429512	A	0.0568	-0.129627	0.0150362	6.63719e-18	41207	0.0526839	-0.0806129	0.0150495	8.48484e-08	-0.0646028	0.0150495	1.76532e-05	-0.0803808	0.0150495	9.23972e-08
rs67068100	6	31429913	C	0.0365	0.102311	0.0185683	3.58834e-08	41207	0.0417495	0.058366	0.0185749	0.00167687	0.107088	0.0185749	8.15683e-09	0.100098	0.0185749	7.09096e-08
rs3094228	6	31429927	C	0.1795	-0.0162251	0.00862118	0.059836	45674	0.176938	0.010049	0.00862142	0.243782	0.0299608	0.00862142	0.000510562	0.0242407	0.00862142	0.00492828
rs2255001	6	31430143	C	0.1953	-0.0499955	0.00878347	1.2556e-08	41207	0.183897	-0.0581685	0.00878681	3.59248e-11	-0.0180305	0.00878681	0.0401705	-0.0201211	0.00878681	0.0220257
rs4360170	6	31430359	G	0.0576	-0.00615988	0.0149512	0.680339	41207	0.083499	-0.0144008	0.014951	0.335446	0.0191864	0.014951	0.199393	0.0503782	0.014951	0.000752911
rs16899661	6	31430401	A	0.0365	0.102924	0.0185682	2.97333e-08	41207	0.0417495	0.0589783	0.0185749	0.00149755	0.1077	0.0185749	6.70509e-09	0.10071	0.0185749	5.8997e-08
rs115138709	6	31430600	C	0.0132	-0.0351295	0.0305208	0.249732	41207	0.0248509	0.0385375	0.0305209	0.206712	0.0753351	0.0305209	0.0135754	0.14591	0.0305209	1.74725e-06
rs3099840	6	31430721	G	0.1798	-0.0182769	0.00907045	0.0439046	41207	0.176938	0.0108263	0.00907078	0.232658	0.030282	0.00907078	0.000842603	0.0241759	0.00907078	0.00769301
rs2596473	6	31430799	G	0.5502	-0.0750219	0.00699244	7.43969e-27	41207	0.496024	-0.068502	0.00700212	1.33149e-22	-0.00815525	0.00700212	0.244147	-0.00684002	0.00700212	0.328643
rs45533135	6	31430951	T	0.0689	0.242331	0.0137011	5.28134e-70	41207	0.0536779	0.292533	0.0137528	2.11939e-100	0.0311745	0.0137528	0.0234043	0.0379507	0.0137528	0.00578928
rs77803816	6	31431063	A	0.0132	-0.0345496	0.0305208	0.257634	41207	0.0248509	0.0391174	0.0305209	0.199963	0.0759149	0.0305209	0.0128714	0.14649	0.0305209	1.5894e-06
rs2518030	6	31431082	A	0.1679	-0.0285237	0.00931842	0.00220599	41207	0.138171	-0.0497804	0.00931937	9.21238e-08	-0.0079901	0.00931937	0.391243	0.00991696	0.00931937	0.287273
rs11557308	6	31431403	T	0.0132	-0.0340308	0.0305209	0.26485	41207	0.0248509	0.0396362	0.0305209	0.194062	0.0764338	0.0305209	0.0122692	0.147009	0.0305209	1.45986e-06
rs11752262	6	31431757	G	0.0523	-0.0309318	0.0156458	0.0480416	41207	0.0646123	-0.0406438	0.0156464	0.00938638	-0.0266821	0.0156464	0.0881347	0.0108054	0.0156464	0.489817
rs2243621	6	31431820	T	0.1952	-0.0497594	0.0087852	1.47884e-08	41207	0.183897	-0.057934	0.00878852	4.33904e-11	-0.0177882	0.00878852	0.0429677	-0.0198792	0.00878852	0.0237001
rs2395030	6	31431874	T	0.0416	-0.1233	0.017435	1.52716e-12	41207	0.0586481	-0.0904665	0.0174453	2.15191e-07	-0.0748708	0.0174453	1.7728e-05	-0.0900713	0.0174453	2.42948e-07
rs2284178	6	31432125	C	0.5445	-0.072905	0.00663497	4.36491e-28	45674	0.497018	-0.0666273	0.00664366	1.14006e-23	-0.00594142	0.00664366	0.371161	-0.00529564	0.00664366	0.425395
rs17206904	6	31432502	C	0.0477	-0.0253488	0.0163435	0.120902	41207	0.055666	-0.0489981	0.0163438	0.00271791	-0.0226076	0.0163438	0.166588	0.011447	0.0163438	0.483684
rs77424484	6	31432587	C	0.0263	-0.12144	0.0217596	2.3914e-08	41207	0.0188867	-0.0753005	0.0217675	0.000541574	-0.0743965	0.0217675	0.000631351	-0.100248	0.0217675	4.11672e-06
rs11757571	6	31432787	T	0.0475	-0.0263492	0.0163762	0.107616	41207	0.055666	-0.0500458	0.0163765	0.00224342	-0.0236025	0.0163765	0.149515	0.0105201	0.0163765	0.520618
rs11757602	6	31432802	T	0.0477	-0.0253652	0.0163435	0.120662	41207	0.055666	-0.0490145	0.0163438	0.002709	-0.0226239	0.0163438	0.166282	0.0114307	0.0163438	0.484309
rs11759988	6	31432861	C	0.0475	-0.0264311	0.0163761	0.106527	41207	0.055666	-0.0501277	0.0163765	0.0022063	-0.0236844	0.0163765	0.148108	0.0104383	0.0163765	0.523868
rs11757667	6	31433073	A	0.048	-0.026577	0.0162949	0.10289	41207	0.055666	-0.050156	0.0162952	0.00208425	-0.0238439	0.0162952	0.1434	0.0101095	0.0162952	0.534998
rs138681557	6	31433424	G	0.0094	-0.0556987	0.0360977	0.122831	41207	0.0139165	-0.0139418	0.0360983	0.699335	0.0251813	0.0360983	0.485442	0.0947863	0.0360983	0.00864493
rs3094014	6	31433558	A	0.1679	-0.0256685	0.0088512	0.00373163	45674	0.149105	-0.000757175	0.00885192	0.931834	0.0142113	0.00885192	0.108396	0.00528782	0.00885192	0.550264
rs75640364	6	31433566	C	0.0908	-0.104194	0.0121127	7.83388e-18	41207	0.0864811	-0.0324558	0.0121235	0.00742621	0.00432286	0.0121235	0.721414	-0.0147381	0.0121235	0.224113
rs74290508	6	31433606	T	0.0476	-0.0257013	0.0163598	0.116183	41207	0.055666	-0.0493742	0.0163601	0.00254481	-0.0229573	0.0163601	0.160542	0.0111313	0.0163601	0.496257
rs55886855	6	31433690	G	0.0545	-0.103648	0.0184001	1.77101e-08	28629	0.082505	-0.0468102	0.01841	0.0110014	-0.0240802	0.01841	0.190874	-0.0389138	0.01841	0.0345378
rs79022003	6	31433712	C	0.0307	-0.0379371	0.0242255	0.117349	28629	0.0298211	-0.125891	0.0242261	2.03083e-07	-0.105546	0.0242261	1.32029e-05	-0.0953115	0.0242261	8.34584e-05
rs113340460	6	31433751	A	0.0689	0.242997	0.0137008	2.21127e-70	41207	0.054672	0.293718	0.0137528	3.36394e-101	0.0341324	0.0137528	0.0130704	0.0411658	0.0137528	0.00276009
rs112723370	6	31433809	G	0.0522	-0.0302708	0.01566	0.0532362	41207	0.0636183	-0.0419932	0.0156605	0.00732992	-0.0287213	0.0156605	0.0666545	0.00695028	0.0156605	0.657181
rs3131620	6	31433831	G	0.1697	-0.0296365	0.00927882	0.00140316	41207	0.148111	-0.00287731	0.00927985	0.756515	0.0113152	0.00927985	0.222718	0.000796923	0.00927985	0.931564
rs76968236	6	31433866	T	0.0476	-0.0248343	0.0163599	0.129014	41207	0.054672	-0.050885	0.0163601	0.00186894	-0.02516	0.0163601	0.124076	0.00683138	0.0163601	0.676267
rs62395308	6	31433933	T	0.0051	-0.136598	0.0629774	0.0300827	24842	0.0119284	-0.105575	0.0629821	0.0936844	-0.101166	0.0629821	0.108217	-0.0864718	0.0629821	0.169765
rs75688416	6	31433952	C	0.0476	-0.0246543	0.0163599	0.131811	41207	0.054672	-0.050705	0.0163601	0.00193974	-0.0249801	0.0163601	0.126789	0.00701133	0.0163601	0.668242
rs150934595	6	31433998	T	0.0133	-0.0303771	0.0304075	0.317795	41207	0.0248509	0.0430161	0.0304075	0.15717	0.0796769	0.0304075	0.00878517	0.14999	0.0304075	8.11215e-07
rs74290509	6	31434027	A	0.0346	-0.0241861	0.0190592	0.204441	41207	0.0308151	-0.102549	0.0190593	7.42731e-08	-0.0822615	0.0190593	1.58829e-05	-0.0691135	0.0190593	0.000287591
rs73728585	6	31434028	A	0.0118	-0.0370964	0.0322578	0.250144	41207	0.0238569	0.0920895	0.0322579	0.00430654	0.137029	0.0322579	2.15772e-05	0.121401	0.0322579	0.000167589
rs3094604	6	31434111	G	0.1627	-0.0265679	0.00896353	0.00303668	45674	0.140159	-0.00483118	0.0089643	0.589931	0.0146935	0.0089643	0.10119	0.00254353	0.0089643	0.776609
rs2523679	6	31434334	T	0.1001	-0.0330629	0.0116051	0.00438569	41207	0.0815109	-0.0502378	0.0116061	1.50076e-05	-0.0233757	0.0116061	0.0439995	-0.0418986	0.0116061	0.000306134
rs62395309	6	31434579	G	0.0052	-0.138278	0.0623718	0.0266231	24842	0.0119284	-0.107554	0.0623767	0.0846606	-0.103186	0.0623767	0.0980773	-0.0886339	0.0623767	0.155332
rs2523677	6	31434801	T	0.0981	-0.0318391	0.0117099	0.00654796	41207	0.0815109	-0.049169	0.0117108	2.68556e-05	-0.0220646	0.0117108	0.0595473	-0.0407546	0.0117108	0.000501248
rs78551378	6	31434802	A	0.0362	0.155216	0.0186334	8.08424e-17	41207	0.0407555	-0.0267249	0.0186488	0.15184	0.0414304	0.0186488	0.0263097	0.0472474	0.0186488	0.011292
rs35163515	6	31434968	G	0.0373	0.0872747	0.0183775	2.04425e-06	41207	0.0437376	0.0413993	0.0183823	0.0243141	0.0922505	0.0183823	5.20908e-07	0.0790765	0.0183823	1.69433e-05
rs2244546	6	31435833	G	0.1046	-0.0667521	0.0113776	4.43751e-09	41207	0.0805169	-0.068972	0.0113822	1.36418e-09	-0.0417362	0.0113822	0.000245602	-0.0530955	0.0113822	3.0893e-06
rs4713466	6	31435869	T	0.1186	-0.100102	0.0102228	1.21861e-22	45674	0.119284	-0.041903	0.0102334	4.22696e-05	-0.0202599	0.0102334	0.0477287	-0.0307187	0.0102334	0.00268393
rs2523676	6	31435991	T	0.1846	-0.0914742	0.00896718	1.96241e-24	41207	0.16004	-0.033347	0.00897839	0.00020389	-0.00784892	0.00897839	0.382008	-0.0214251	0.00897839	0.017019
rs2523675	6	31436032	A	0.3308	0.0498581	0.00739954	1.60582e-11	41207	0.395626	-0.0112656	0.00740353	0.128095	-0.0232383	0.00740353	0.00169636	-0.0174405	0.00740353	0.0184878
rs2518028	6	31436047	T	0.3228	-0.0516161	0.00744606	4.14932e-12	41207	0.280318	-0.0367832	0.00745031	7.92772e-07	0.00435085	0.00745031	0.559232	0.00118591	0.00745031	0.87353
rs79948024	6	31436262	A	0.0128	0.255379	0.0398781	1.51358e-10	24842	0.0178926	-0.0931591	0.0399102	0.0195844	0.0332887	0.0399102	0.40423	0.0515902	0.0399102	0.19613
rs2859448	6	31436273	C	0.2465	0.0269117	0.00808158	0.00086846	41207	0.227634	0.0469805	0.00808257	6.15197e-09	0.0105477	0.00808257	0.191896	0.0299265	0.00808257	0.000213407
rs2596454	6	31436312	A	0.2633	0.0352113	0.00790732	8.46788e-06	41207	0.237575	0.0496071	0.00790913	3.5613e-10	0.0114224	0.00790913	0.148683	0.0274266	0.00790913	0.000524898
rs62395310	6	31436330	C	0.0331	-0.135967	0.01946	2.80826e-12	41207	0.0417495	-0.106136	0.0194713	5.01191e-08	-0.0944596	0.0194713	1.22702e-06	-0.0944664	0.0194713	1.22487e-06
rs114419903	6	31436411	C	0.0192	0.0908107	0.0253803	0.000346233	41207	0.0198807	0.042744	0.0253839	0.0922006	0.0625528	0.0253839	0.0137293	0.042929	0.0253839	0.0908009
rs77523206	6	31436465	T	0.0192	0.0918255	0.0253802	0.000296888	41207	0.0198807	0.0437589	0.0253839	0.0847289	0.0635677	0.0253839	0.0122711	0.0439439	0.0253839	0.0834215
rs2518027	6	31436476	T	0.299	0.0118312	0.00760847	0.119946	41207	0.2833	0.0240823	0.0076086	0.0015501	-0.00819653	0.0076086	0.281359	0.00633775	0.0076086	0.40486
rs2844508	6	31436499	G	0.3513	0.00607834	0.00729693	0.404845	41207	0.329026	0.0295854	0.0072969	5.02382e-05	0.00625946	0.0072969	0.390989	0.027204	0.0072969	0.000192888
rs2844507	6	31436581	T	0.2465	0.00302291	0.00808265	0.708404	41207	0.225646	0.0344587	0.00808257	2.01397e-05	-0.0126214	0.00808257	0.118393	0.00448708	0.00808257	0.578789
rs2244578	6	31436609	G	0.2676	0.0134703	0.00786814	0.0868967	41207	0.247515	0.0397323	0.00786832	4.42624e-07	-0.00262681	0.00786832	0.738495	0.0116897	0.00786832	0.137367
rs2844506	6	31436790	T	0.2671	0.0133208	0.00787282	0.090646	41207	0.248509	0.0366862	0.007873	3.16589e-06	-0.00493888	0.007873	0.53045	0.00989446	0.007873	0.208841
rs138364997	6	31436879	T	0.012	0.0225539	0.0319914	0.48081	41207	0.0149105	0.0663851	0.0319912	0.0379768	0.103184	0.0319912	0.00125797	0.162663	0.0319912	3.68396e-07
rs2596453	6	31436902	C	0.2671	0.0134074	0.00787282	0.0885681	41207	0.248509	0.0367728	0.007873	3.00099e-06	-0.00485229	0.007873	0.537683	0.00998106	0.007873	0.204884
rs9267133	6	31436974	A	0.0844	-0.0159891	0.0125306	0.201956	41207	0.0815109	-0.0127615	0.0125307	0.308477	0.0242721	0.0125307	0.0527441	0.0495689	0.0125307	7.62808e-05
rs2596452	6	31437158	T	0.2669	0.0132767	0.0078747	0.0917958	41207	0.248509	0.0366477	0.00787487	3.25947e-06	-0.0049873	0.00787487	0.526526	0.00984957	0.00787487	0.211022
rs2596451	6	31437195	A	0.267	0.0133696	0.00787376	0.0895078	41207	0.248509	0.0367378	0.00787394	3.0749e-06	-0.00489223	0.00787394	0.534389	0.00994288	0.00787394	0.206676
rs2523672	6	31437220	G	0.267	0.0133775	0.00787376	0.0893192	41207	0.248509	0.0367457	0.00787394	3.05998e-06	-0.00488436	0.00787394	0.535047	0.00995075	0.00787394	0.206317
rs4713467	6	31437275	T	0.0192	-0.0377453	0.0253835	0.137015	41207	0.0119284	0.00232494	0.0253839	0.927023	0.0226718	0.0253839	0.371775	0.0217267	0.0253839	0.39204
rs2395031	6	31437305	A	0.0843	-0.0237092	0.0119082	0.0464809	45674	0.0815109	-0.0207958	0.0119086	0.0807611	0.0163069	0.0119086	0.170892	0.0388171	0.0119086	0.00111573
rs2523671	6	31437318	C	0.2671	0.0115495	0.00787289	0.142376	41207	0.248509	0.0349149	0.007873	9.21704e-06	-0.00671017	0.007873	0.394047	0.00812318	0.007873	0.302177
rs2523670	6	31437492	C	0.1404	-0.112272	0.0100118	3.48099e-29	41207	0.115308	-0.0678587	0.0100269	1.30891e-11	-0.0403131	0.0100269	5.80789e-05	-0.0170094	0.0100269	0.0898161
rs2894220	6	31437506	T	0.0846	-0.0150957	0.0125172	0.227817	41207	0.082505	-0.0105536	0.0125172	0.399161	0.0268282	0.0125172	0.032089	0.0505067	0.0125172	5.46092e-05
rs9404989	6	31437566	T	0.0189	-0.0378077	0.0255803	0.139408	41207	0.0119284	0.00257318	0.0255807	0.919875	0.0230777	0.0255807	0.366975	0.0221253	0.0255807	0.387081
rs9267135	6	31437617	C	0.0842	-0.0157052	0.0125441	0.21057	41207	0.082505	-0.0111533	0.0125442	0.373939	0.026309	0.0125442	0.0359668	0.0500385	0.0125442	6.63602e-05
rs2523669	6	31437872	C	0.3513	0.00630454	0.00729692	0.387588	41207	0.331014	0.0278228	0.0072969	0.000137314	0.0052994	0.0072969	0.467684	0.0261904	0.0072969	0.000331631
rs2523668	6	31438096	A	0.1585	-0.0945435	0.00952675	3.27368e-23	41207	0.134195	-0.0340007	0.00953801	0.000364193	-0.0135419	0.00953801	0.155672	-0.0381957	0.00953801	6.21291e-05
rs9267136	6	31438152	A	0.0839	-0.0163087	0.0125644	0.194287	41207	0.082505	-0.0117493	0.0125646	0.349728	0.0257737	0.0125646	0.0402373	0.0495417	0.0125646	8.04772e-05
rs2596450	6	31438243	G	0.3513	0.0063921	0.00729692	0.38103	41207	0.331014	0.0279103	0.0072969	0.000130795	0.00538696	0.0072969	0.460361	0.026278	0.0072969	0.000316691
rs2596449	6	31438390	A	0.2669	0.011442	0.00787477	0.146224	41207	0.248509	0.034813	0.00787487	9.83491e-06	-0.006822	0.00787487	0.386326	0.00801487	0.00787487	0.308784
rs9267137	6	31438397	C	0.0843	-0.0241855	0.0119082	0.042255	45674	0.082505	-0.020081	0.0119086	0.0917458	0.0174304	0.0119086	0.14328	0.0384976	0.0119086	0.001226
rs2596448	6	31438432	G	0.2464	0.00594153	0.00808372	0.462339	41207	0.22664	0.0343112	0.00808367	2.19076e-05	-0.0119656	0.00808367	0.138814	0.00567565	0.00808367	0.482609
rs2523666	6	31438594	C	0.2669	0.013135	0.0078747	0.0953157	41207	0.248509	0.036506	0.00787487	3.55637e-06	-0.00512904	0.00787487	0.514842	0.00970784	0.00787487	0.217665
rs7758090	6	31438794	T	0.095	0.0145789	0.011284	0.196357	45674	0.0894632	-0.00212215	0.011284	0.850825	0.0367876	0.011284	0.00111353	0.0557249	0.011284	7.87733e-07
rs7758414	6	31438855	A	0.0205	0.0732479	0.0245798	0.00288248	41207	0.0218688	0.0390543	0.0245822	0.112122	0.0615607	0.0245822	0.01227	0.0431774	0.0245822	0.0790115
rs7758267	6	31438884	A	0.0955	0.0207643	0.0118518	0.0797738	41207	0.0894632	0.00229623	0.0118521	0.846379	0.041396	0.0118521	0.000478116	0.0626841	0.0118521	1.23065e-07
rs2844505	6	31439063	C	0.265	0.0116051	0.00749682	0.121622	45674	0.248509	0.0327384	0.00749694	1.26019e-05	-0.00863486	0.00749694	0.24941	0.00511087	0.00749694	0.495411
rs9267139	6	31439498	A	0.1132	0.00373854	0.0104428	0.720343	45674	0.101392	-0.00525792	0.0104427	0.614613	0.0313472	0.0104427	0.00268375	0.0474845	0.0104427	5.43815e-06
rs9688839	6	31439659	G	0.0627	-0.0367822	0.014368	0.0104672	41207	0.0735586	-0.0300153	0.014369	0.0367174	-0.00626184	0.014369	0.66299	-0.013095	0.014369	0.362116
rs9267141	6	31439681	T	0.0956	0.0209322	0.0118462	0.0772282	41207	0.0894632	0.00247283	0.0118465	0.834652	0.0415543	0.0118465	0.000451956	0.0628325	0.0118465	1.13365e-07
rs2523663	6	31439740	G	0.3624	0.0185354	0.00724606	0.0105276	41207	0.337972	0.0314815	0.00724655	1.39694e-05	0.0107541	0.00724655	0.137801	0.0314116	0.00724655	1.45964e-05
rs9267142	6	31439789	G	0.0955	0.0209894	0.0118517	0.0765607	41207	0.0894632	0.00252139	0.0118521	0.831531	0.0416211	0.0118521	0.000445209	0.0629093	0.0118521	1.10906e-07
rs9267143	6	31439837	T	0.0954	0.0206317	0.0118573	0.081859	41207	0.0894632	0.00215502	0.0118576	0.855785	0.0412731	0.0118576	0.000500053	0.0625712	0.0118576	1.31398e-07
rs9267145	6	31439856	G	0.0615	0.0207522	0.017395	0.232869	28629	0.0894632	-0.0018407	0.0173951	0.915727	0.045992	0.0173951	0.00819415	0.0720349	0.0173951	3.45641e-05
rs9267146	6	31439894	G	0.0956	0.0210862	0.0118462	0.075076	41207	0.0894632	0.00262682	0.0118465	0.824518	0.0417083	0.0118465	0.000430371	0.0629865	0.0118465	1.05561e-07
rs9267147	6	31439924	C	0.0955	0.0210368	0.0118517	0.0758979	41207	0.0894632	0.0025688	0.0118521	0.828412	0.0416685	0.0118521	0.000438556	0.0629567	0.0118521	1.08499e-07
rs2596446	6	31440195	G	0.2672	0.0119732	0.00787194	0.12826	41207	0.248509	0.0353359	0.00787206	7.16366e-06	-0.00628431	0.00787206	0.424694	0.00854727	0.00787206	0.277579
rs2516442	6	31440378	T	0.2464	0.00618404	0.00808371	0.444272	41207	0.22664	0.0345537	0.00808367	1.91562e-05	-0.0117231	0.00808367	0.146997	0.00591815	0.00808367	0.4641
rs140815160	6	31440445	A	0.0829	0.175934	0.0126036	2.77297e-44	41207	0.084493	0.213306	0.0126332	5.84892e-64	0.0609107	0.0126332	1.42504e-06	0.070984	0.0126332	1.92241e-08
rs3828886	6	31440552	G	0.2608	-0.0388157	0.00793129	9.88068e-07	41207	0.28827	-0.057649	0.0079335	3.68843e-13	-0.0185071	0.0079335	0.01966	-0.00505378	0.0079335	0.524113
rs3828887	6	31440599	T	0.1374	-0.0587025	0.0101141	6.47513e-09	41207	0.166004	-0.0838402	0.0101182	1.17006e-16	-0.0495414	0.0101182	9.76644e-07	-0.0473313	0.0101182	2.89881e-06
rs3828888	6	31440641	T	0.0192	-0.0373392	0.0253836	0.141291	41207	0.0119284	0.00273106	0.0253839	0.914321	0.0230779	0.0253839	0.363269	0.0221328	0.0253839	0.383251
rs3828889	6	31440651	T	0.2669	0.013261	0.0078747	0.0921817	41207	0.248509	0.036632	0.00787487	3.29124e-06	-0.00500305	0.00787487	0.525221	0.00983382	0.00787487	0.211753
rs3828890	6	31440669	G	0.1234	-0.00610052	0.0105912	0.564615	41207	0.124254	-0.00832913	0.0105911	0.431617	0.0216721	0.0105911	0.0407312	0.0426926	0.0105911	5.55433e-05
rs9267150	6	31440881	T	0.1236	-0.00612803	0.0105838	0.562589	41207	0.125249	-0.0103852	0.0105837	0.326474	0.0201201	0.0105837	0.0572974	0.040815	0.0105837	0.000115077
rs62395329	6	31440955	G	0.1375	-0.0587119	0.0121306	1.29839e-06	28629	0.164016	-0.0855628	0.0121353	1.77983e-12	-0.0518634	0.0121353	1.92205e-05	-0.0496121	0.0121353	4.3466e-05
rs9267151	6	31440967	C	0.2585	-0.0321854	0.00795486	5.21002e-05	41207	0.28827	-0.0510729	0.00795635	1.37049e-10	-0.0118182	0.00795635	0.137443	0.00167381	0.00795635	0.833376
rs9267152	6	31440980	T	0.261	-0.0391865	0.00792928	7.73252e-07	41207	0.28827	-0.0580151	0.00793153	2.58366e-13	-0.0188829	0.00793153	0.0172783	-0.00543291	0.00793153	0.493359
rs62395330	6	31441062	C	0.1373	-0.0585992	0.0101173	6.95531e-09	41207	0.164016	-0.0854665	0.0101213	3.05983e-17	-0.0517465	0.0101213	3.17667e-07	-0.0494937	0.0101213	1.00796e-06
rs4413653	6	31441344	A	0.1373	-0.0585992	0.0101173	6.95531e-09	41207	0.164016	-0.0854665	0.0101213	3.05983e-17	-0.0517465	0.0101213	3.17667e-07	-0.0494937	0.0101213	1.00796e-06
rs4413654	6	31441349	A	0.2619	-0.0389925	0.00792048	8.52275e-07	41207	0.28827	-0.0578002	0.00792272	2.97544e-13	-0.0187115	0.00792272	0.018189	-0.00527648	0.00792272	0.505415
rs115083191	6	31441432	C	0.0832	0.175783	0.0125829	2.37627e-44	41207	0.084493	0.213093	0.0126125	4.86046e-64	0.0609485	0.0126125	1.34902e-06	0.0710053	0.0126125	1.80456e-08
rs72841242	6	31441510	A	0.0601	-0.0242702	0.0146559	0.0977218	41207	0.055666	0.0281593	0.0146562	0.0546911	0.05151	0.0146562	0.0004405	0.0841048	0.0146562	9.55129e-09
rs12665745	6	31441901	A	0.1399	-0.0540537	0.00953497	1.43633e-08	45674	0.164016	-0.0781033	0.00953822	2.64582e-16	-0.0450536	0.00953822	2.31842e-06	-0.0432906	0.00953822	5.66166e-06
rs9267153	6	31441996	C	0.1238	-0.00521421	0.0105765	0.622013	41207	0.124254	-0.00743972	0.0105764	0.48179	0.0225198	0.0105764	0.0332331	0.0435111	0.0105764	3.88884e-05
rs6940467	6	31442137	G	0.1244	-0.00906268	0.0100251	0.365995	45674	0.124254	-0.0110664	0.0100251	0.26965	0.0187973	0.0100251	0.060789	0.0374407	0.0100251	0.000187933
rs115234559	6	31442695	G	0.1384	-0.0557532	0.0100838	3.22061e-08	41207	0.164016	-0.0825306	0.0100874	2.8019e-16	-0.0489234	0.0100874	1.23489e-06	-0.0466782	0.0100874	3.70317e-06
rs2844503	6	31442731	A	0.4641	-0.0812329	0.00697338	2.32167e-31	41207	0.474155	-0.0801239	0.00698477	1.84002e-30	-0.0360972	0.00698477	2.36618e-07	-0.0400537	0.00698477	9.78364e-09
rs7741521	6	31442748	A	0.0431	0.0168095	0.0171525	0.327086	41207	0.0477137	-0.0680727	0.0171525	7.22746e-05	-0.0550757	0.0171525	0.00132301	-0.0667763	0.0171525	9.89736e-05
rs79501286	6	31442912	A	0.0924	-0.0988316	0.0120189	1.98475e-16	41207	0.0924453	-0.043123	0.0120286	0.000337046	-0.0207646	0.0120286	0.0842993	-0.0390986	0.0120286	0.00115219
rs2596443	6	31443436	A	0.2848	0.00414471	0.00771826	0.591268	41207	0.255467	0.0614897	0.0077182	1.62776e-15	0.0245227	0.0077182	0.00148675	0.0500913	0.0077182	8.58188e-11
rs2516516	6	31443570	T	0.1424	-0.111412	0.00995286	4.36297e-29	41207	0.116302	-0.0612013	0.00996786	8.25934e-10	-0.0346393	0.00996786	0.000510671	-0.0135725	0.00996786	0.173317
rs12660700	6	31443738	A	0.0189	0.0903694	0.0306857	0.00322955	28629	0.0198807	0.0419302	0.0306898	0.171858	0.0618925	0.0306898	0.0437257	0.0421166	0.0306898	0.16996
rs9267155	6	31443844	G	0.1079	0.0100262	0.0112275	0.371857	41207	0.112326	0.00834164	0.0112275	0.457502	0.046794	0.0112275	3.07542e-05	0.0659427	0.0112275	4.2711e-09
rs9267156	6	31443910	T	0.108	0.0099323	0.0112229	0.376157	41207	0.112326	0.00824846	0.0112229	0.46236	0.0466851	0.0112229	3.18514e-05	0.0658261	0.0112229	4.48222e-09
rs9267157	6	31444131	T	0.1078	0.0098393	0.0112321	0.38103	41207	0.111332	0.0104446	0.011232	0.352425	0.0480656	0.011232	1.87461e-05	0.0685168	0.011232	1.05993e-09
rs115363051	6	31444174	C	0.0212	-0.0936635	0.0241775	0.000107063	41207	0.0258449	-0.03407	0.0241816	0.158858	-0.0317441	0.0241816	0.189272	-0.015996	0.0241816	0.508295
rs12524498	6	31444187	T	0.0188	-0.0389576	0.0256469	0.128762	41207	0.0109344	-0.00421371	0.0256473	0.869499	0.0141888	0.0256473	0.580107	0.0133575	0.0256473	0.602496
rs144130667	6	31444356	T	0.0053	0.0957695	0.0617868	0.121142	24842	0.0129225	0.140371	0.0617885	0.023099	0.22791	0.0617885	0.000225534	0.249899	0.0617885	5.24527e-05
rs72841251	6	31444399	G	0.06	-0.0244944	0.0146673	0.0949194	41207	0.055666	0.0279759	0.0146676	0.0564787	0.0513448	0.0146676	0.000464297	0.083965	0.0146676	1.03732e-08
rs2523655	6	31444604	A	0.1631	-0.115486	0.00941129	1.29642e-34	41207	0.142147	-0.0606354	0.00942835	1.26615e-10	-0.0367285	0.00942835	9.79795e-05	-0.0144744	0.00942835	0.124734
rs115793853	6	31444753	G	0.016	-0.103229	0.0277571	0.000200013	41207	0.0109344	-0.0397782	0.0277614	0.151898	0.000533437	0.0277614	0.98467	0.0157899	0.0277614	0.569511
rs2523654	6	31444904	C	0.3345	-0.0498224	0.00737892	1.45821e-11	41207	0.304175	-0.0435308	0.00738291	3.72061e-09	-0.0153828	0.00738291	0.0371989	-0.0315693	0.00738291	1.90282e-05
rs2516435	6	31444934	A	0.3345	-0.0498224	0.00737892	1.45821e-11	41207	0.304175	-0.0435308	0.00738291	3.72061e-09	-0.0153828	0.00738291	0.0371989	-0.0315693	0.00738291	1.90282e-05
rs2516515	6	31444967	C	0.3345	-0.0498151	0.00737892	1.4683e-11	41207	0.304175	-0.0435234	0.00738291	3.74318e-09	-0.0153755	0.00738291	0.0372899	-0.0315619	0.00738291	1.91136e-05
rs2844502	6	31445216	A	0.335	-0.046827	0.00737665	2.18132e-10	41207	0.303181	-0.0409933	0.00738017	2.78372e-08	-0.011487	0.00738017	0.119595	-0.0278517	0.00738017	0.00016074
rs2596534	6	31445345	C	0.4264	-0.0488571	0.00668634	2.73173e-13	45674	0.399602	-0.0350961	0.00669017	1.55506e-07	0.0025449	0.00669017	0.703653	-0.00345235	0.00669017	0.605831
rs17200593	6	31445476	A	0.0921	-0.0988319	0.0120365	2.19354e-16	41207	0.0904573	-0.0451185	0.0120462	0.000180074	-0.0235735	0.0120462	0.0503572	-0.0420136	0.0120462	0.000487188
rs2248251	6	31445498	A	0.3346	-0.0498408	0.00737836	1.42835e-11	41207	0.303181	-0.0440054	0.00738236	2.50865e-09	-0.0144904	0.00738236	0.0496643	-0.03086	0.00738236	2.91214e-05
rs2523653	6	31445514	A	0.3178	-0.102357	0.0074642	8.48746e-43	41207	0.299205	-0.0625433	0.00748112	6.26389e-17	-0.0286214	0.00748112	0.000130337	-0.025543	0.00748112	0.000639399
rs17206973	6	31445564	T	0.0921	-0.0988319	0.0120365	2.19354e-16	41207	0.0894632	-0.0455412	0.0120462	0.000156486	-0.0241725	0.0120462	0.0447873	-0.0414923	0.0120462	0.000572272
rs17206980	6	31445648	T	0.0324	-0.0572083	0.0253358	0.0239457	24842	0.0218688	-0.0714769	0.0253379	0.00478824	-0.0431302	0.0253379	0.0887185	-0.0901762	0.0253379	0.000372353
rs2395488	6	31445909	G	0.3319	-0.0436294	0.0070234	5.23144e-10	45674	0.303181	-0.038354	0.00702629	4.79794e-08	-0.00869007	0.00702629	0.216164	-0.0237523	0.00702629	0.000723577
rs2395489	6	31446007	C	0.3339	-0.0496677	0.00738224	1.72011e-11	41207	0.302187	-0.0443139	0.00738621	1.97876e-09	-0.0149936	0.00738621	0.042362	-0.0313531	0.00738621	2.18771e-05
rs2248351	6	31446009	C	0.3348	-0.0419097	0.00737846	1.34695e-08	41207	0.302187	-0.0365594	0.00738126	7.30786e-07	-0.00725876	0.00738126	0.325409	-0.0236073	0.00738126	0.00138252
rs2248352	6	31446018	G	0.3278	-0.0616227	0.00741459	9.48989e-17	41207	0.293241	-0.0513004	0.00742072	4.74063e-12	-0.0234496	0.00742072	0.00157756	-0.0387442	0.00742072	1.77877e-07
rs2905726	6	31446088	C	0.3346	-0.0498777	0.00737836	1.37992e-11	41207	0.304175	-0.0435574	0.00738236	3.63047e-09	-0.0138319	0.00738236	0.0609801	-0.0302202	0.00738236	4.24792e-05
rs2904778	6	31446089	G	0.3355	-0.0421754	0.0073746	1.07153e-08	41207	0.304175	-0.0358593	0.00737744	1.16989e-06	-0.00615355	0.00737744	0.404222	-0.0225309	0.00737744	0.0022579
rs2904777	6	31446129	C	0.3345	-0.0499772	0.00737889	1.26139e-11	41207	0.303181	-0.0441414	0.00738291	2.24702e-09	-0.0146242	0.00738291	0.0476121	-0.0309949	0.00738291	2.69044e-05
rs2516425	6	31446200	G	0.3344	-0.0499072	0.00737945	1.35163e-11	41207	0.303181	-0.044071	0.00738346	2.3889e-09	-0.0145515	0.00738346	0.0487432	-0.0309235	0.00738346	2.81154e-05
rs11758964	6	31446366	C	0.0371	0.0859905	0.0184252	3.05629e-06	41207	0.0516899	-0.0888586	0.0184299	1.42519e-06	-0.0180397	0.0184299	0.327663	-0.0136421	0.0184299	0.459169
rs2248373	6	31446546	T	0.3159	-0.100901	0.00710171	8.17264e-46	45674	0.299205	-0.0649238	0.00711731	7.37748e-20	-0.0303402	0.00711731	2.01816e-05	-0.0279059	0.00711731	8.82358e-05
rs9267168	6	31446557	A	0.0949	-0.0116478	0.0118855	0.327086	41207	0.0964215	0.0172001	0.0118855	0.147856	0.049663	0.0118855	2.93508e-05	0.0730014	0.0118855	8.14659e-10
rs2248459	6	31446710	G	0.3339	-0.0492622	0.00738231	2.50626e-11	41207	0.303181	-0.0434237	0.00738621	4.1269e-09	-0.0138933	0.00738621	0.059975	-0.0302714	0.00738621	4.16081e-05
rs2248462	6	31446796	A	0.2154	0.219387	0.00798264	2.80331e-166	45674	0.256461	0.155031	0.00804829	1.10764e-82	0.0633573	0.00804829	3.48612e-15	0.0707256	0.00804829	1.52711e-18
rs2243429	6	31446820	T	0.3346	-0.050062	0.00737833	1.16087e-11	41207	0.303181	-0.0442265	0.00738236	2.08757e-09	-0.0147115	0.00738236	0.046284	-0.0310811	0.00738236	2.55166e-05
rs79118723	6	31446920	T	0.0406	-0.0938828	0.0176438	1.03198e-07	41207	0.0447316	-0.0763295	0.0176497	1.5274e-05	-0.0758816	0.0176497	1.71324e-05	-0.0863371	0.0176497	9.99617e-07
rs2248477	6	31447005	G	0.026	-0.0964887	0.0218845	1.03849e-05	41207	0.0139165	-0.0349339	0.0218894	0.110505	-0.0339686	0.0218894	0.120702	-0.0766749	0.0218894	0.00046033
rs2516514	6	31447135	C	0.2108	0.226505	0.00846715	1.20214e-157	41207	0.256461	0.154608	0.00854025	2.99145e-73	0.0633054	0.00854025	1.23857e-13	0.0705543	0.00854025	1.43991e-16
rs75303729	6	31447487	A	0.0921	-0.0986396	0.0120366	2.50593e-16	41207	0.0904573	-0.0449262	0.0120462	0.000191872	-0.0233812	0.0120462	0.0522636	-0.0418214	0.0120462	0.000517093
rs2516513	6	31447588	T	0.2171	0.21291	0.00796343	1.79645e-157	45674	0.257455	0.14925	0.00802541	3.38866e-77	0.0580725	0.00802541	4.61874e-13	0.0659725	0.00802541	2.02747e-16
rs17200628	6	31447762	A	0.0831	0.177971	0.012589	2.24659e-45	41207	0.082505	0.212896	0.0126194	7.40594e-64	0.0623783	0.0126194	7.69068e-07	0.0737106	0.0126194	5.18696e-09
rs2596536	6	31447848	T	0.335	-0.0470849	0.00737661	1.73652e-10	41207	0.303181	-0.0412512	0.00738017	2.27762e-08	-0.011745	0.00738017	0.111514	-0.0281097	0.00738017	0.000139637
rs9267169	6	31447983	T	0.095	-0.0121888	0.0118799	0.304892	41207	0.0964215	0.0166455	0.0118799	0.16117	0.0490931	0.0118799	3.58921e-05	0.0724205	0.0118799	1.08724e-09
rs2523651	6	31448154	A	0.3597	-0.119852	0.00723438	1.20699e-61	41207	0.343936	-0.079395	0.00725834	7.54882e-28	-0.0475036	0.00725834	5.96187e-11	-0.0464753	0.00725834	1.52336e-10
rs2516424	6	31448315	G	0.3315	-0.0465204	0.00702513	3.54371e-11	45674	0.303181	-0.0412434	0.00702842	4.40842e-09	-0.0115705	0.00702842	0.0997136	-0.0266373	0.00702842	0.000150686
rs2248613	6	31448432	T	0.335	-0.0469817	0.00737663	1.90265e-10	41207	0.303181	-0.0411481	0.00738017	2.46832e-08	-0.0116418	0.00738017	0.114693	-0.0280065	0.00738017	0.000147745
rs2248617	6	31448533	T	0.3319	-0.0434188	0.00702343	6.32945e-10	45674	0.303181	-0.0381435	0.00702629	5.6773e-08	-0.00847954	0.00702629	0.227497	-0.0235418	0.00702629	0.000806589
rs2516512	6	31448563	T	0.307	0.169007	0.00750609	2.89337e-112	41207	0.352883	0.120966	0.00755203	9.61967e-58	0.0583094	0.00755203	1.15405e-14	0.073521	0.00755203	2.13258e-22
rs2516511	6	31448625	T	0.2109	0.226482	0.00846567	1.13943e-157	41207	0.256461	0.154598	0.00853877	2.88743e-73	0.063311	0.00853877	1.22049e-13	0.0705587	0.00853877	1.41659e-16
rs116518228	6	31448652	T	0.0829	0.177564	0.012603	4.43801e-45	41207	0.082505	0.212528	0.0126332	1.65754e-63	0.0618447	0.0126332	9.81046e-07	0.0731893	0.0126332	6.89733e-09
rs3828893	6	31448653	A	0.0949	-0.0174079	0.0112892	0.123074	45674	0.0964215	0.0086186	0.0112894	0.445209	0.0415208	0.0112894	0.000235189	0.062257	0.0112894	3.49446e-08
rs3749945	6	31448818	T	0.0948	-0.0100124	0.0118912	0.399788	41207	0.0964215	0.0188491	0.0118911	0.112934	0.0513274	0.0118911	1.58563e-05	0.0746768	0.0118911	3.38481e-10
rs3749946	6	31448862	A	0.0642	-0.102823	0.0134903	2.49775e-14	45674	0.0725646	-0.0700173	0.0134987	2.13737e-07	-0.0669849	0.0134987	6.96524e-07	-0.0679286	0.0134987	4.84791e-07
rs2523650	6	31449022	T	0.2961	-0.101134	0.00761381	2.90517e-40	41207	0.271372	-0.0666709	0.00763	2.37295e-18	-0.0312167	0.00763	4.28955e-05	-0.0297418	0.00763	9.69869e-05
rs2248709	6	31449046	G	0.3346	-0.0500398	0.00737833	1.18523e-11	41207	0.303181	-0.0442044	0.00738236	2.12637e-09	-0.0146894	0.00738236	0.046613	-0.031059	0.00738236	2.58571e-05
rs2904776	6	31449081	G	0.3583	-0.112852	0.00724336	9.95547e-55	41207	0.343936	-0.0723598	0.00726457	2.26598e-23	-0.0404411	0.00726457	2.59323e-08	-0.0394119	0.00726457	5.78838e-08
rs7757420	6	31449213	T	0.0507	-0.0983639	0.0190406	2.39157e-07	28629	0.0516899	-0.0543253	0.0190492	0.00434665	-0.0433298	0.0190492	0.0229283	-0.0408441	0.0190492	0.0320218
rs2516423	6	31449216	T	0.402	-0.0764348	0.00851168	2.70767e-19	28629	0.375746	-0.061273	0.00852351	6.54094e-13	-0.0334243	0.00852351	8.80285e-05	-0.0487601	0.00852351	1.06109e-08
rs2516422	6	31449269	T	0.2126	0.219898	0.00844464	1.74627e-149	41207	0.256461	0.148225	0.00851374	6.91227e-68	0.0572058	0.00851374	1.82673e-11	0.0644323	0.00851374	3.78906e-14
rs2905722	6	31449327	A	0.1387	-0.117799	0.00955694	6.56243e-35	45674	0.115308	-0.0723063	0.00957271	4.24127e-14	-0.0447523	0.00957271	2.93966e-06	-0.0238093	0.00957271	0.0128753
rs2523649	6	31449483	A	0.3394	-0.0426828	0.0088224	1.31152e-06	28629	0.303181	-0.0368678	0.00882585	2.95059e-05	-0.00745593	0.00882585	0.398232	-0.0237682	0.00882585	0.0070807
rs2516421	6	31449522	T	0.0752	0.00843075	0.0158473	0.594726	28629	0.0924453	-0.0790716	0.0158471	6.04838e-07	-0.0321215	0.0158471	0.0426659	-0.0115194	0.0158471	0.467279
rs9267175	6	31449600	T	0.0948	-0.0110112	0.0118911	0.354446	41207	0.0964215	0.0178503	0.0118911	0.133318	0.0503285	0.0118911	2.31165e-05	0.0736779	0.0118911	5.79001e-10
rs2523648	6	31449642	A	0.2124	0.22039	0.00844728	4.73465e-150	41207	0.256461	0.148692	0.00851666	2.9444e-68	0.057641	0.00851666	1.30548e-11	0.0648699	0.00851666	2.59989e-14
rs139395255	6	31449736	G	0.0181	0.0189699	0.0261294	0.467839	41207	0.0238569	0.0112725	0.0261292	0.666168	0.0516544	0.0261292	0.0480548	0.0316355	0.0261292	0.225998
rs2523647	6	31449778	G	0.2133	-0.0497827	0.00807374	7.00391e-10	45674	0.213718	-0.0685245	0.00807701	2.17781e-17	-0.0371397	0.00807701	4.26158e-06	-0.0411119	0.00807701	3.58081e-07
rs9267176	6	31449830	T	0.0949	-0.010899	0.0118855	0.359143	41207	0.0964215	0.0179489	0.0118855	0.131006	0.0504118	0.0118855	2.22086e-05	0.0737502	0.0118855	5.46818e-10
rs2516510	6	31449914	C	0.3024	-0.0496583	0.00758027	5.71531e-11	41207	0.265408	-0.0367498	0.00758412	1.26219e-06	-0.0141213	0.00758412	0.0626093	-0.0326114	0.00758412	1.70827e-05
rs2516509	6	31449994	C	0.2157	0.219017	0.00797877	6.94759e-166	45674	0.258449	0.155721	0.00804423	1.74086e-83	0.0645652	0.00804423	1.0047e-15	0.0730379	0.00804423	1.09031e-19
rs2904774	6	31450153	G	0.0097	-0.0283263	0.0355412	0.425451	41207	0.0149105	0.0203685	0.035541	0.566579	0.0612511	0.035541	0.0848178	0.127329	0.035541	0.000340197
rs116671810	6	31450274	A	0.0047	-0.122786	0.0655909	0.0612066	24842	0.0168986	0.0437427	0.0655943	0.504857	0.132987	0.0655943	0.04262	0.127667	0.0655943	0.0516176
rs2516508	6	31450340	C	0.3023	-0.049663	0.00758098	5.71531e-11	41207	0.265408	-0.0367532	0.00758483	1.26219e-06	-0.0141226	0.00758483	0.0626093	-0.0326145	0.00758483	1.70827e-05
rs112417354	6	31450567	A	0.0921	-0.0985915	0.0120366	2.59065e-16	41207	0.0904573	-0.0448781	0.0120462	0.000194933	-0.0233331	0.0120462	0.0527495	-0.0417733	0.0120462	0.000524832
rs145999304	6	31450603	A	0.0371	0.085659	0.0184252	3.33548e-06	41207	0.0516899	-0.0891901	0.0184299	1.30209e-06	-0.0183712	0.0184299	0.318852	-0.0139736	0.0184299	0.44833
rs2923002	6	31450656	T	0.2127	0.219902	0.00844317	1.53278e-149	41207	0.256461	0.148241	0.00851227	6.34751e-68	0.0572376	0.00851227	1.76657e-11	0.0644627	0.00851227	3.64938e-14
rs2905753	6	31450685	G	0.2127	0.219794	0.00844323	2.15131e-149	41207	0.256461	0.148133	0.00851227	7.92188e-68	0.0571296	0.00851227	1.9272e-11	0.0643548	0.00851227	4.02356e-14
rs2860233	6	31450702	A	0.3024	-0.049469	0.0075803	6.75493e-11	41207	0.265408	-0.0365604	0.00758412	1.43087e-06	-0.013932	0.00758412	0.0662107	-0.0324221	0.00758412	1.91136e-05
rs2905752	6	31450716	A	0.325	-0.0955623	0.00742232	6.22391e-38	41207	0.309145	-0.0694525	0.00743714	9.76098e-21	-0.0275223	0.00743714	0.000215044	-0.0251991	0.00743714	0.000703328
rs2905751	6	31450738	C	0.3023	-0.0494888	0.00758101	6.66537e-11	41207	0.265408	-0.036579	0.00758483	1.41662e-06	-0.0139484	0.00758483	0.0659165	-0.0324403	0.00758483	1.8943e-05
rs2395032	6	31450824	A	0.3056	-0.0464823	0.00906794	2.95963e-07	28629	0.259443	-0.0347703	0.00907194	0.000126732	-0.0115998	0.00907194	0.201021	-0.0305362	0.00907194	0.000762671
rs2523710	6	31450909	A	0.1575	-0.0476174	0.0095598	6.32565e-07	41207	0.15507	-0.0726853	0.00956256	2.93798e-14	-0.0470999	0.00956256	8.41668e-07	-0.0565042	0.00956256	3.44412e-09
rs2523709	6	31450923	C	0.3096	0.170979	0.00748726	2.01335e-115	41207	0.352883	0.12305	0.0075344	5.86575e-60	0.0605398	0.0075344	9.34852e-16	0.075716	0.0075344	9.24544e-24
rs2516507	6	31451213	T	0.3897	-0.122389	0.0071173	2.84507e-66	41207	0.38171	-0.0890559	0.0071427	1.11465e-35	-0.0505651	0.0071427	1.44924e-12	-0.0487297	0.0071427	8.95889e-12
rs9267184	6	31451237	T	0.0973	-0.00432537	0.0117537	0.712873	41207	0.0964215	0.0242024	0.0117536	0.0394805	0.056305	0.0117536	1.66414e-06	0.0793844	0.0117536	1.43783e-11
rs2523708	6	31451279	T	0.3025	-0.0456175	0.00758017	1.76585e-09	41207	0.265408	-0.0327101	0.00758341	1.6078e-05	-0.0100838	0.00758341	0.183612	-0.0285722	0.00758341	0.000164744
rs2905747	6	31451476	A	0.23	-0.0898623	0.00785098	2.46248e-30	45674	0.207753	-0.0540624	0.00786215	6.14333e-12	-0.019709	0.00786215	0.0121824	0.00267067	0.00786215	0.734092
rs2523707	6	31451532	G	0.3027	-0.0497201	0.00757813	5.34481e-11	41207	0.265408	-0.0368151	0.00758199	1.20022e-06	-0.014193	0.00758199	0.0612148	-0.032678	0.00758199	1.63293e-05
rs2523706	6	31451567	C	0.2988	-0.0441621	0.00722548	9.83902e-10	45674	0.265408	-0.0324762	0.00722835	7.02637e-06	-0.00957309	0.00722835	0.185377	-0.0265258	0.00722835	0.000242851
rs2523705	6	31451680	T	0.211	0.225777	0.00846463	9.68474e-157	41207	0.256461	0.153906	0.00853728	1.18608e-72	0.0626344	0.00853728	2.19134e-13	0.0698808	0.00853728	2.71474e-16
rs2523704	6	31451779	G	0.2126	0.219799	0.0084447	2.38775e-149	41207	0.256461	0.148126	0.00851374	8.48052e-68	0.0571061	0.00851374	1.97945e-11	0.0643326	0.00851374	4.14611e-14
rs2904602	6	31451847	A	0.1199	-0.0942873	0.0107133	1.35602e-18	41207	0.102386	-0.055925	0.0107232	1.83482e-07	-0.0483357	0.0107232	6.5569e-06	-0.0642704	0.0107232	2.05252e-09
rs2905746	6	31451849	G	0.2284	0.201514	0.00823816	3.8437e-132	41207	0.275348	0.133418	0.00829765	3.57805e-58	0.0446305	0.00829765	7.5028e-08	0.0505682	0.00829765	1.09935e-09
rs2904601	6	31451923	A	0.3024	-0.0495372	0.00758029	6.36095e-11	41207	0.265408	-0.0366286	0.00758412	1.36779e-06	-0.0140001	0.00758412	0.064895	-0.0324903	0.00758412	1.83573e-05
rs3016009	6	31451961	T	0.3096	-0.0365358	0.0090368	5.27716e-05	28629	0.265408	-0.0237118	0.00903922	0.00871041	-0.00123174	0.00903922	0.891611	-0.0196007	0.00903922	0.0301282
rs143439747	6	31452039	A	0.0456	-0.0928879	0.0166914	2.62152e-08	41207	0.0516899	-0.046576	0.0166975	0.00528058	-0.035013	0.0166975	0.0360026	-0.032399	0.0166975	0.0523375
rs28399676	6	31452040	G	0.392	-0.0898593	0.00712152	1.68035e-36	41207	0.38171	-0.0565612	0.00713518	2.24323e-15	-0.018111	0.00713518	0.0111402	-0.0162776	0.00713518	0.0225297
rs28698549	6	31452052	A	0.4876	-0.0878897	0.0069555	1.33684e-36	41207	0.478131	-0.0467858	0.00696888	1.89977e-11	0.000387697	0.00696888	0.955635	0.0100963	0.00696888	0.147401
rs28405701	6	31452090	A	0.2922	-0.0478884	0.00765602	3.97516e-10	41207	0.260437	-0.0322563	0.00765957	2.53964e-05	-0.00933621	0.00765957	0.222884	-0.0265269	0.00765957	0.000533706
rs28525417	6	31452103	G	0.3198	0.166305	0.00742367	3.76301e-111	41207	0.356859	0.117918	0.00746865	3.7419e-56	0.0560812	0.00746865	5.96357e-14	0.0690051	0.00746865	2.48123e-20
rs141874749	6	31452134	A	0.0171	-0.0675704	0.026867	0.0119032	41207	0.0159046	0.0310205	0.0268687	0.248287	0.0340196	0.0268687	0.205462	0.0486168	0.0268687	0.0703856
rs28570087	6	31452164	C	0.3851	-0.11523	0.00713585	1.17304e-58	41207	0.378728	-0.08157	0.00715831	4.4206e-30	-0.0449056	0.00715831	3.53674e-10	-0.0428784	0.00715831	2.09815e-09
rs28432273	6	31452213	T	0.3878	-0.0904251	0.00713525	8.34603e-37	41207	0.369781	-0.0595637	0.00714906	7.96972e-17	-0.0236449	0.00714906	0.000941619	-0.0221166	0.00714906	0.00197715
rs2516506	6	31452267	G	0.3024	-0.0496053	0.00758028	5.98948e-11	41207	0.264414	-0.0355027	0.00758412	2.85211e-06	-0.0132304	0.00758412	0.0810738	-0.0323317	0.00758412	2.01637e-05
rs67942473	6	31452271	T	0.0972	-0.0039981	0.0117591	0.733857	41207	0.0964215	0.0245427	0.011759	0.0368752	0.0566601	0.011759	1.44683e-06	0.0797501	0.011759	1.18489e-11
rs2904789	6	31452432	C	0.4161	-0.109319	0.00704648	2.78947e-54	41207	0.417495	-0.0745462	0.00706694	5.15698e-26	-0.0331894	0.00706694	2.64738e-06	-0.0315516	0.00706694	8.01898e-06
rs2516505	6	31452443	G	0.3023	-0.0495797	0.00758099	6.15188e-11	41207	0.264414	-0.0354758	0.00758483	2.9082e-06	-0.0132014	0.00758483	0.0817721	-0.0323044	0.00758483	2.05273e-05
rs2516504	6	31452475	A	0.3024	-0.0496962	0.00758026	5.52702e-11	41207	0.264414	-0.0355936	0.00758412	2.68999e-06	-0.0133213	0.00758412	0.0790081	-0.0324225	0.00758412	1.91092e-05
rs2516503	6	31452544	A	0.2126	0.219691	0.00844477	3.35057e-149	41207	0.256461	0.148018	0.00851374	1.05818e-67	0.0569981	0.00851374	2.15901e-11	0.0642246	0.00851374	4.57029e-14
rs9267202	6	31452602	A	0.0974	-0.003595	0.0117484	0.759605	41207	0.0964215	0.0249197	0.0117482	0.0339097	0.0570076	0.0117482	1.2195e-06	0.0800764	0.0117482	9.35831e-12
rs144681870	6	31452647	G	0.0288	0.0309501	0.0208278	0.137279	41207	0.0377734	0.0302674	0.0208281	0.146167	0.0618146	0.0208281	0.00299889	0.0598555	0.0208281	0.00405576
rs2516419	6	31452673	T	0.3024	-0.049575	0.00758028	6.15188e-11	41207	0.264414	-0.0354725	0.00758412	2.9082e-06	-0.0132001	0.00758412	0.0817721	-0.0323014	0.00758412	2.05273e-05
rs2904788	6	31452715	A	0.3885	-0.114335	0.00712456	5.9036e-58	41207	0.382704	-0.0819157	0.0071467	2.04686e-30	-0.0429601	0.0071467	1.84189e-09	-0.0406754	0.0071467	1.25933e-08
rs2523703	6	31452716	T	0.2125	0.219446	0.0084464	8.12029e-149	41207	0.255467	0.147187	0.0085152	6.0825e-67	0.0559223	0.0085152	5.12189e-11	0.0631622	0.0085152	1.19273e-13
rs2523702	6	31452733	G	0.2125	0.219446	0.0084464	8.12029e-149	41207	0.255467	0.147187	0.0085152	6.0825e-67	0.0559223	0.0085152	5.12189e-11	0.0631622	0.0085152	1.19273e-13
rs2905739	6	31452850	G	0.325	-0.0956584	0.00742229	5.259e-38	41207	0.310139	-0.0706074	0.00743714	2.22552e-21	-0.0282099	0.00743714	0.00014877	-0.0253913	0.00743714	0.000639883
rs2523701	6	31452959	C	0.3021	-0.0493012	0.00758246	7.92591e-11	41207	0.264414	-0.0351946	0.00758626	3.49664e-06	-0.012916	0.00758626	0.0886517	-0.0320226	0.00758626	2.43075e-05
rs2523700	6	31453029	C	0.3042	-0.0467854	0.00756801	6.32945e-10	41207	0.328032	-0.0490391	0.00757143	9.36443e-11	-0.0666657	0.00757143	1.30958e-18	-0.0795757	0.00757143	7.76959e-26
rs75918478	6	31453053	A	0.021	-0.0821237	0.0312852	0.0086649	24842	0.0188867	-0.0826756	0.0312889	0.00823387	-0.106345	0.0312889	0.000676787	-0.115508	0.0312889	0.000222786
rs2905738	6	31453070	A	0.3909	-0.113509	0.00853839	2.50804e-40	28629	0.378728	-0.0810838	0.00856455	2.86993e-21	-0.0399309	0.00856455	3.12627e-06	-0.036806	0.00856455	1.72748e-05
rs2904600	6	31453113	C	0.2299	0.195182	0.00917512	2.01943e-100	33096	0.256461	0.125489	0.00923749	4.93495e-42	0.0369831	0.00923749	6.23885e-05	0.04401	0.00923749	1.89533e-06
rs2905737	6	31453143	A	0.3058	-0.0471803	0.00906615	1.95044e-07	28629	0.259443	-0.0303514	0.00907028	0.000819123	-0.00784938	0.00907028	0.386822	-0.0273552	0.00907028	0.00256202
rs3016008	6	31453184	A	0.2189	0.19753	0.0100391	3.46278e-86	28629	0.250497	0.130244	0.0101066	5.32867e-38	0.0468846	0.0101066	3.50103e-06	0.0547277	0.0101066	6.12749e-08
rs549630104	6	31453289	T	0.0257	0.266298	0.0263636	5.46817e-24	28629	0.0308151	0.325341	0.02641	7.17293e-35	-0.0512961	0.02641	0.0521014	-0.0381779	0.02641	0.148294
rs200144964	6	31453292	T	0.0532	0.0379512	0.0284492	0.182204	12264	0.0636183	-0.0438277	0.0284501	0.123436	-0.0193511	0.0284501	0.496393	-0.0234702	0.0284501	0.409394
rs9267211	6	31453377	T	0.0682	-0.00964842	0.016578	0.560567	28629	0.0944334	0.0220226	0.0165779	0.184035	0.0597533	0.0165779	0.000312868	0.0862011	0.0165779	1.99533e-07
rs2428501	6	31453547	A	0.3249	-0.0956365	0.00742289	5.53888e-38	41207	0.310139	-0.0705835	0.00743773	2.31207e-21	-0.0281826	0.00743773	0.000151171	-0.0253637	0.00743773	0.000649285
rs9267212	6	31453618	T	0.0973	-0.0100812	0.0111641	0.366526	45674	0.0964215	0.0156565	0.0111641	0.160795	0.0481935	0.0111641	1.58274e-05	0.0686996	0.0111641	7.57247e-10
rs2516500	6	31453640	T	0.3028	-0.0450293	0.00757813	2.81565e-09	41207	0.264414	-0.0309319	0.00758129	4.50282e-05	-0.00866795	0.00758129	0.252899	-0.027762	0.00758129	0.000250335
rs9267214	6	31453717	T	0.0965	-0.0061109	0.0117971	0.604458	41207	0.0964215	0.0225222	0.011797	0.0562437	0.0547433	0.011797	3.47665e-06	0.0779079	0.011797	4.001e-11
rs9368695	6	31453781	T	0.0191	-0.039827	0.0254485	0.117583	41207	0.0119284	0.0182849	0.025449	0.472453	0.0338707	0.025449	0.183213	0.0334396	0.025449	0.188851
rs2428500	6	31453799	C	0.3811	-0.120387	0.00714801	1.20107e-63	41207	0.374751	-0.0777726	0.00717249	2.14872e-27	-0.0427804	0.00717249	2.45357e-09	-0.0411053	0.00717249	9.98563e-09
rs9267217	6	31453889	C	0.0723	-0.0035985	0.0161368	0.823536	28629	0.0984095	0.0307907	0.0161365	0.0563732	0.0675711	0.0161365	2.82077e-05	0.0931753	0.0161365	7.732e-09
rs9267218	6	31453972	A	0.0701	-0.0074477	0.0163686	0.649109	28629	0.0964215	0.0256668	0.0163683	0.116863	0.062931	0.0163683	0.000120711	0.0897212	0.0163683	4.22016e-08
rs538188571	6	31454102	A	0.0134	-0.0502349	0.0480717	0.296023	16366	0.0149105	-0.00872718	0.0480718	0.85594	0.0261214	0.0480718	0.586866	0.0824467	0.0480718	0.0863318
rs144388449	6	31454104	A	0.2866	0.116234	0.00921684	1.83648e-36	28629	0.350895	0.0719551	0.00924224	6.94605e-15	0.00696678	0.00924224	0.450971	0.0213282	0.00924224	0.0210164
rs200587233	6	31454142	G	0.0676	-0.0100209	0.0166461	0.547174	28629	0.0954274	0.022352	0.0166459	0.179338	0.0598035	0.0166459	0.000327287	0.0856194	0.0166459	2.69566e-07
rs144596166	6	31454362	G	0.0616	-0.0761607	0.0173764	1.17056e-05	28629	0.0715706	-0.0410999	0.0173819	0.0180535	-0.0392728	0.0173819	0.0238581	-0.0420355	0.0173819	0.0155912
rs9267230	6	31455159	A	0.3938	-0.0745217	0.00854215	2.68543e-18	28629	0.39165	-0.0438734	0.00855335	2.9069e-07	-0.00204579	0.00855335	0.810966	0.0015877	0.00855335	0.85274
rs28478022	6	31455194	T	0.1811	-0.0595252	0.0108464	4.0651e-08	28629	0.178926	-0.0628886	0.0108519	6.82596e-09	-0.0435539	0.0108519	5.98341e-05	-0.054739	0.0108519	4.55488e-07
rs9267231	6	31455249	A	0.2893	-0.0435132	0.00921304	2.32391e-06	28629	0.247515	-0.0225676	0.00921647	0.0143404	-0.00547839	0.00921647	0.552235	-0.0232167	0.00921647	0.0117675
rs373001675	6	31455379	C	0.0764	0.0825408	0.015725	1.52927e-07	28629	0.0755467	0.0370417	0.0157323	0.0185479	-0.00672641	0.0157323	0.668976	0.00615234	0.0157323	0.69575
rs149594309	6	31455653	G	0.019	0.0806172	0.0255118	0.00157769	41207	0.0198807	0.0323032	0.0255146	0.205488	0.0522139	0.0255146	0.0407135	0.0324891	0.0255146	0.202892
rs9267243	6	31455671	T	0.0674	-0.00288375	0.0166691	0.862651	28629	0.0944334	0.028961	0.0166688	0.08231	0.0668987	0.0166688	5.98479e-05	0.0918913	0.0166688	3.53228e-08
rs77108272	6	31455675	A	0.0208	-0.0823206	0.0314321	0.00881879	24842	0.0188867	-0.0828751	0.0314358	0.00838085	-0.106656	0.0314358	0.00069178	-0.115862	0.0314358	0.000228099
rs80281092	6	31455743	G	0.0491	-0.0700568	0.0193367	0.000291206	28629	0.0596421	-0.0318826	0.0193408	0.0992566	-0.0241771	0.0193408	0.211277	-0.0170388	0.0193408	0.37833
rs9267247	6	31455834	A	0.3801	-0.0718022	0.00859907	6.8263e-17	28629	0.369781	-0.0405614	0.00860939	2.46139e-06	-0.00014853	0.00860939	0.986235	0.00398916	0.00860939	0.643113
rs9267248	6	31455935	C	0.3222	-0.0431674	0.00893921	1.3722e-06	28629	0.271372	-0.0289668	0.00894269	0.00119884	-0.00969226	0.00894269	0.278445	-0.0315763	0.00894269	0.000414058
rs9267249	6	31455952	T	0.0694	0.000148003	0.0164448	0.992819	28629	0.0954274	0.0325004	0.0164445	0.0481129	0.0699281	0.0164445	2.11521e-05	0.0957275	0.0164445	5.84091e-09
rs28634511	6	31456074	T	0.3549	-0.0508204	0.00872903	5.81475e-09	28629	0.303181	-0.0445168	0.00873404	3.45202e-07	-0.0220245	0.00873404	0.0116793	-0.0337514	0.00873404	0.000111383
rs116561454	6	31456092	A	0.0266	-0.0288022	0.0259713	0.26743	28629	0.054672	0.047813	0.0259714	0.0656237	0.0820486	0.0259714	0.00158207	0.128369	0.0259714	7.70492e-07
rs28701701	6	31456230	T	0.4211	-0.04549	0.00846011	7.57372e-08	28629	0.404573	-0.0238009	0.00846423	0.00492432	0.00393747	0.00846423	0.641796	0.0107872	0.00846423	0.202507
rs564276051	6	31456260	T	0.019	-0.130467	0.0255068	3.13741e-07	41207	0.0129225	-0.106747	0.0255146	2.86724e-05	-0.122242	0.0255146	1.65908e-06	-0.150216	0.0255146	3.9217e-09
rs9267257	6	31456262	A	0.1722	-0.0991997	0.0092133	4.92798e-27	41207	0.153082	-0.0702362	0.00922614	2.68352e-14	-0.0354271	0.00922614	0.000123106	-0.0150206	0.00922614	0.103516
rs77849299	6	31456345	C	0.054	-0.055518	0.0184875	0.00267332	28629	0.0656064	-0.0754847	0.0184901	4.45657e-05	-0.0589047	0.0184901	0.00144383	-0.0554922	0.0184901	0.00268933
rs9267260	6	31456398	A	0.3747	-0.107912	0.00861024	4.92633e-36	28629	0.367793	-0.0772844	0.00863368	3.50669e-19	-0.0368603	0.00863368	1.96037e-05	-0.0341521	0.00863368	7.63155e-05
rs113682610	6	31456487	C	0.0598	-0.0239158	0.0146903	0.103525	41207	0.055666	0.0286366	0.0146906	0.0512572	0.0520421	0.0146906	0.000396282	0.0847133	0.0146906	8.09309e-09
rs3132469	6	31456567	A	0.1373	-0.123027	0.0101032	4.12165e-34	41207	0.111332	-0.0697109	0.0101213	5.67509e-12	-0.0421869	0.0101213	3.07089e-05	-0.0183489	0.0101213	0.0698462
rs2904786	6	31456587	C	0.3708	-0.080211	0.00720091	8.1024e-29	41207	0.368787	-0.049166	0.00721166	9.25965e-12	-0.00860464	0.00721166	0.232808	-0.0049185	0.00721166	0.495226
rs1052416	6	31456769	A	0.3092	0.172386	0.00748919	3.07821e-117	41207	0.360835	0.125074	0.00753709	7.64639e-62	0.0643814	0.00753709	1.31983e-17	0.0799863	0.00753709	2.61078e-26
rs113551020	6	31456840	C	0.092	-0.0983992	0.0120425	3.05844e-16	41207	0.0904573	-0.0446596	0.0120521	0.000210939	-0.023104	0.0120521	0.0552361	-0.0415532	0.0120521	0.000565172
rs2905732	6	31456937	G	0.3666	-0.10547	0.00721016	1.8618e-48	41207	0.365805	-0.0739566	0.00722877	1.44214e-24	-0.0323003	0.00722877	7.8843e-06	-0.0286293	0.00722877	7.48033e-05
rs3091285	6	31457025	A	0.4167	-0.0499656	0.00706128	1.48375e-12	41207	0.366799	-0.0274474	0.00706548	0.000102452	0.00242406	0.00706548	0.731535	-0.00822539	0.00706548	0.244357
rs3091286	6	31457033	T	0.319	-0.0546571	0.00746885	2.51694e-13	41207	0.269384	-0.04131	0.00747361	3.24915e-08	-0.0206609	0.00747361	0.00570074	-0.0423696	0.00747361	1.43447e-08
rs2904785	6	31457049	T	0.3117	0.16703	0.00747536	1.38106e-110	41207	0.360835	0.121546	0.00752042	9.33549e-59	0.0595827	0.00752042	2.32234e-15	0.0752439	0.00752042	1.44482e-23
rs3094009	6	31457178	T	0.173	-0.049735	0.0110449	6.70009e-06	28629	0.166998	-0.0667995	0.0110486	1.48498e-09	-0.0431871	0.0110486	9.27418e-05	-0.0510811	0.0110486	3.77635e-06
rs2905731	6	31457280	G	0.2107	0.139786	0.0102146	1.24807e-42	28629	0.244533	0.0754992	0.0102478	1.74001e-13	0.00313807	0.0102478	0.759437	0.00660001	0.0102478	0.519546
rs9267271	6	31457333	A	0.0699	-0.00452371	0.0163902	0.782548	28629	0.0964215	0.0286346	0.01639	0.0806237	0.065948	0.01639	5.72959e-05	0.0927736	0.01639	1.51035e-08
rs3130912	6	31457334	A	0.3097	-0.0460939	0.00903447	3.36083e-07	28629	0.259443	-0.0270244	0.00903842	0.00279021	-0.00903883	0.00903842	0.317288	-0.0310448	0.00903842	0.000593081
rs3128974	6	31457343	C	0.1938	0.108667	0.0105533	7.2693e-25	28629	0.225646	0.0505713	0.0105726	1.72508e-06	-0.00693038	0.0105726	0.512145	-0.00274178	0.0105726	0.795382
rs3130913	6	31457344	A	0.3648	-0.0439707	0.00867785	4.04134e-07	28629	0.336978	-0.0207836	0.00868159	0.0166666	0.00638602	0.00868159	0.461985	-0.00518798	0.00868159	0.550117
rs2904782	6	31457385	T	0.3674	-0.0710002	0.00865856	2.40387e-16	28629	0.356859	-0.0413793	0.00866858	1.81068e-06	0.00227071	0.00866858	0.793362	0.00591469	0.00866858	0.495041
rs3130914	6	31457386	A	0.3625	-0.0448637	0.00868947	2.43023e-07	28629	0.341948	-0.022692	0.00869336	0.00904721	0.00557959	0.00869336	0.520989	-0.00594705	0.00869336	0.493918
rs2904781	6	31457417	G	0.2226	0.189963	0.00998333	9.99969e-81	28629	0.246521	0.128927	0.0100461	1.06317e-37	0.0574856	0.0100461	1.05163e-08	0.0616504	0.0100461	8.42261e-10
rs3130915	6	31457483	A	0.3798	-0.0415649	0.00860735	1.3722e-06	28629	0.352883	-0.0152366	0.0086107	0.0768115	0.0124014	0.0086107	0.149801	0.00194296	0.0086107	0.821478
rs150971914	6	31457484	T	0.0338	-0.0979535	0.0231186	2.26526e-05	28629	0.0367793	-0.0514868	0.0231254	0.0259865	-0.0310402	0.0231254	0.179514	-0.0179175	0.0231254	0.43846
rs3130917	6	31457604	G	0.3993	-0.0436955	0.00852927	3.00712e-07	28629	0.377734	-0.0229873	0.00853303	0.00706167	0.00104925	0.00853303	0.902136	-0.00971204	0.00853303	0.255049
rs9267280	6	31457633	A	0.0976	-0.00120898	0.0117376	0.917963	41207	0.0964215	0.0272796	0.0117375	0.0201177	0.0593382	0.0117375	4.29388e-07	0.0823859	0.0117375	2.23391e-12
rs3130918	6	31457649	T	0.3952	-0.0433114	0.00854438	3.99911e-07	28629	0.374751	-0.0254316	0.00854806	0.00292863	0.00368003	0.00854806	0.666825	-0.0055668	0.00854806	0.514894
rs140543080	6	31457656	G	0.0279	0.0163079	0.0211516	0.440707	41207	0.0337972	0.0355777	0.0211515	0.092561	0.0689247	0.0211515	0.00111958	0.0629747	0.0211515	0.00290789
rs2905729	6	31457742	A	0.3652	-0.104673	0.00721631	1.12637e-47	41207	0.362823	-0.0756754	0.00723462	1.31601e-25	-0.0338925	0.00723462	2.80271e-06	-0.0296742	0.00723462	4.10124e-05
rs9267283	6	31457779	A	0.0971	-0.00244703	0.0117645	0.835229	41207	0.0954274	0.0253206	0.0117644	0.0313734	0.0574442	0.0117644	1.04547e-06	0.0795875	0.0117644	1.33208e-11
rs9267286	6	31457886	G	0.4655	-0.0320974	0.00837615	0.000127106	28629	0.465209	-0.0134237	0.00837815	0.109104	0.000569856	0.00837815	0.945772	0.00529077	0.00837815	0.527716
rs2905728	6	31457992	A	0.2119	0.21133	0.00846029	1.03408e-137	41207	0.262425	0.148532	0.008524	5.31908e-68	0.0579016	0.008524	1.09998e-11	0.0651816	0.008524	2.05993e-14
rs2905727	6	31458041	A	0.2321	0.20085	0.00982776	7.84135e-93	28629	0.264414	0.13469	0.00989902	3.66766e-42	0.047688	0.00989902	1.45406e-06	0.055248	0.00989902	2.38923e-08
rs2507964	6	31458157	T	0.3192	-0.0558337	0.0074674	7.60384e-14	41207	0.26839	-0.0429404	0.00747237	9.10805e-09	-0.0224017	0.00747237	0.00271814	-0.0442044	0.00747237	3.30449e-09
rs9267289	6	31458205	A	0.0975	-0.00271263	0.011743	0.817315	41207	0.0964215	0.025789	0.0117429	0.0280816	0.0578622	0.0117429	8.33124e-07	0.0809205	0.0117429	5.5385e-12
rs2428499	6	31458293	A	0.3195	-0.0607991	0.00746459	3.79282e-16	41207	0.269384	-0.0474576	0.00747051	2.11618e-10	-0.0268171	0.00747051	0.000331024	-0.0485167	0.00747051	8.33459e-11
rs12660469	6	31458443	C	0.019	0.0811784	0.0255117	0.00146262	41207	0.0198807	0.0328643	0.0255146	0.197724	0.052775	0.0255146	0.0385998	0.0330502	0.0255146	0.1952
rs2428498	6	31458460	A	0.3195	-0.060501	0.00746465	5.27455e-16	41207	0.269384	-0.0471595	0.00747051	2.74103e-10	-0.026519	0.00747051	0.000385491	-0.0482186	0.00747051	1.08555e-10
rs2507963	6	31458464	T	0.3224	-0.0526954	0.00893597	3.7017e-09	28629	0.269384	-0.0393857	0.00894124	1.05809e-05	-0.0187943	0.00894124	0.0355554	-0.0404423	0.00894124	6.09357e-06
rs2507962	6	31458483	C	0.2147	0.21619	0.0084163	1.63324e-145	41207	0.264414	0.148168	0.00848332	2.61204e-68	0.0587164	0.00848332	4.4723e-12	0.0664891	0.00848332	4.59116e-15
rs9267293	6	31458508	G	0.1729	-0.096949	0.00919907	5.71028e-26	41207	0.157058	-0.069911	0.00921134	3.20743e-14	-0.0334275	0.00921134	0.000284581	-0.0133224	0.00921134	0.148091
rs9267294	6	31458514	G	0.3196	-0.0605928	0.00746401	4.73929e-16	41207	0.269384	-0.0472525	0.00746989	2.52041e-10	-0.0266136	0.00746989	0.000366932	-0.0483115	0.00746989	9.96382e-11
rs62395344	6	31458524	G	0.0095	-0.0752275	0.0359081	0.036171	41207	0.0129225	-0.0442032	0.0359096	0.218338	-0.0374166	0.0359096	0.297427	-0.02718	0.0359096	0.449109
rs2395033	6	31458554	C	0.3685	-0.105707	0.00720223	9.0507e-49	41207	0.369781	-0.0742712	0.00722095	8.18972e-25	-0.0336059	0.00722095	3.25646e-06	-0.0294423	0.00722095	4.55516e-05
rs9267296	6	31458626	A	0.0977	-0.0029448	0.0117323	0.801814	41207	0.0964215	0.0255308	0.0117321	0.0295445	0.0575747	0.0117321	9.22712e-07	0.0806119	0.0117321	6.37345e-12
rs115153905	6	31458752	A	0.0824	0.174054	0.0126391	3.80904e-43	41207	0.083499	0.210325	0.012668	6.64815e-62	0.0604114	0.012668	1.8532e-06	0.0731968	0.012668	7.55609e-09
rs7744016	6	31458827	T	0.019	0.0811274	0.0255117	0.00147275	41207	0.0198807	0.0328133	0.0255146	0.198421	0.052724	0.0255146	0.038788	0.0329992	0.0255146	0.19589
rs2905724	6	31458954	A	0.3197	-0.0606847	0.00746337	4.25763e-16	41207	0.272366	-0.0427797	0.00746927	1.01963e-08	-0.023856	0.00746927	0.00140372	-0.0450657	0.00746927	1.60464e-09
rs115607256	6	31459024	A	0.0073	0.0185512	0.0527022	0.724838	24842	0.0139165	-0.306658	0.0527013	5.92737e-09	-0.204306	0.0527013	0.000105893	-0.191512	0.0527013	0.000279148
rs9267301	6	31459218	C	0.097	-0.00396647	0.0117699	0.736117	41207	0.0964215	0.0246006	0.0117698	0.0366049	0.0567475	0.0117698	1.42524e-06	0.0798587	0.0117698	1.16053e-11
rs7450417	6	31459254	G	0.3697	-0.079671	0.00720548	2.02766e-28	41207	0.366799	-0.0494446	0.00721608	7.28246e-12	-0.00776936	0.00721608	0.281626	-0.00417339	0.00721608	0.56303
rs9267303	6	31459288	A	0.4166	-0.0504258	0.00706144	9.26544e-13	41207	0.367793	-0.0274389	0.00706572	0.000103016	0.00130594	0.00706572	0.853364	-0.00875892	0.00706572	0.21511
rs9267304	6	31459313	A	0.0097	-0.0300323	0.0355412	0.398111	41207	0.0149105	0.0186625	0.035541	0.599515	0.0595452	0.035541	0.0938574	0.125623	0.035541	0.000408399
rs12192123	6	31459342	A	0.2163	0.215187	0.00839393	6.05743e-145	41207	0.265408	0.148236	0.00846051	9.92634e-69	0.0596777	0.00846051	1.74247e-12	0.0680003	0.00846051	9.17834e-16
rs9267305	6	31459359	A	0.4166	-0.0503834	0.00706145	9.67872e-13	41207	0.367793	-0.0273965	0.00706572	0.000105584	0.00134826	0.00706572	0.84867	-0.0087166	0.00706572	0.217335
rs9267306	6	31459373	A	0.3697	-0.0793549	0.00720557	3.30802e-28	41207	0.366799	-0.0491284	0.00721608	9.88318e-12	-0.00745325	0.00721608	0.301666	-0.00385728	0.00721608	0.592968
rs114059368	6	31459461	G	0.3209	-0.0446708	0.00894847	5.97573e-07	28629	0.269384	-0.0313447	0.00895221	0.000462927	-0.0122776	0.00895221	0.170233	-0.0332513	0.00895221	0.000203761
rs7749255	6	31459488	G	0.3922	-0.0415314	0.00855612	1.20996e-06	28629	0.367793	-0.0183207	0.00855949	0.0323231	0.0107041	0.00855949	0.211099	0.000541193	0.00855949	0.949586
rs2516417	6	31459636	G	0.3198	-0.061827	0.00746253	1.18109e-16	41207	0.270378	-0.0480416	0.00746865	1.2557e-10	-0.0288429	0.00746865	0.000112524	-0.0503048	0.00746865	1.63408e-11
rs2516416	6	31459697	A	0.4178	-0.0552898	0.00705767	4.72589e-15	41207	0.367793	-0.0323123	0.00706284	4.76285e-06	-0.00357922	0.00706284	0.612317	-0.01364	0.00706284	0.0534545
rs2516415	6	31459742	A	0.3152	-0.051069	0.00711763	7.23072e-13	45674	0.270378	-0.0385836	0.00712157	6.03187e-08	-0.0190996	0.00712157	0.00731965	-0.038723	0.00712157	5.40552e-08
rs2904787	6	31459768	A	0.3663	-0.103845	0.00721198	5.24976e-47	41207	0.367793	-0.0745243	0.00723001	6.50873e-25	-0.0323156	0.00723001	7.8352e-06	-0.0292482	0.00723001	5.22377e-05
rs2523460	6	31459831	A	0.098	-0.000984165	0.0117162	0.933056	41207	0.0974155	0.0282196	0.0117161	0.0160132	0.0602356	0.0117161	2.72895e-07	0.0828824	0.0117161	1.50279e-12
rs9267315	6	31459847	T	0.098	-0.000820137	0.0117162	0.944194	41207	0.0974155	0.0283836	0.0117161	0.0154093	0.0603996	0.0117161	2.53272e-07	0.0830465	0.0117161	1.35836e-12
rs2904783	6	31459972	C	0.3664	-0.104634	0.00684957	1.1052e-52	45674	0.367793	-0.0781822	0.00686697	4.95252e-30	-0.0355294	0.00686697	2.2919e-07	-0.0331667	0.00686697	1.36607e-06
rs2516414	6	31459983	C	0.2154	0.212648	0.0084084	4.11521e-141	41207	0.264414	0.146844	0.0084733	2.78375e-67	0.0576534	0.0084733	1.01662e-11	0.0666588	0.0084733	3.63468e-15
rs2904592	6	31460056	C	0.4178	-0.0552898	0.00705767	4.72589e-15	41207	0.367793	-0.0323123	0.00706284	4.76285e-06	-0.00357922	0.00706284	0.612317	-0.01364	0.00706284	0.0534545
rs2395034	6	31460143	C	0.2159	0.213479	0.00840071	1.85829e-142	41207	0.264414	0.14773	0.00846618	3.47877e-68	0.0586142	0.00846618	4.41144e-12	0.067612	0.00846618	1.39246e-15
rs9267318	6	31460164	G	0.4168	-0.0502813	0.00706098	1.07147e-12	41207	0.367793	-0.0272959	0.00706524	0.000111814	0.00144689	0.00706524	0.837736	-0.00861727	0.00706524	0.222589
rs5026570	6	31460185	T	0.4169	-0.0499904	0.00706079	1.44154e-12	41207	0.367793	-0.0270059	0.007065	0.000132112	0.00173598	0.007065	0.805902	-0.00832784	0.007065	0.238499
rs2395035	6	31460220	T	0.4179	-0.055006	0.00705748	6.49205e-15	41207	0.367793	-0.0320293	0.0070626	5.75871e-06	-0.00329722	0.0070626	0.640603	-0.0133576	0.0070626	0.0585818
rs2395036	6	31460284	C	0.4176	-0.05566	0.00705808	3.12027e-15	41207	0.367793	-0.0326809	0.00706332	3.71259e-06	-0.00394594	0.00706332	0.576399	-0.0140074	0.00706332	0.0473546
rs2395037	6	31460300	G	0.4178	-0.0552827	0.00705767	4.76364e-15	41207	0.367793	-0.0323052	0.00706284	4.7856e-06	-0.00357217	0.00706284	0.613018	-0.0136329	0.00706284	0.053578
rs2395038	6	31460451	T	0.3663	-0.103852	0.00721198	5.17435e-47	41207	0.367793	-0.0745315	0.00723001	6.44187e-25	-0.0323227	0.00723001	7.79892e-06	-0.0292554	0.00723001	5.20168e-05
rs2395039	6	31460518	T	0.3198	-0.061827	0.00746253	1.18109e-16	41207	0.270378	-0.0480416	0.00746865	1.2557e-10	-0.0288429	0.00746865	0.000112524	-0.0503048	0.00746865	1.63408e-11
rs113381230	6	31460916	C	0.0601	-0.0223503	0.014656	0.127259	41207	0.055666	0.0300791	0.0146562	0.0401394	0.0534298	0.0146562	0.000266831	0.0860246	0.0146562	4.37112e-09
rs3130921	6	31460943	C	0.3201	-0.0991861	0.00745088	1.97133e-40	41207	0.32505	-0.0781232	0.00746679	1.28081e-25	-0.040619	0.00746679	5.32935e-08	-0.0300797	0.00746679	5.61415e-05
rs12195665	6	31461043	A	0.262	0.174846	0.00787487	3.21277e-109	41207	0.308151	0.126419	0.00792174	2.48846e-57	0.0535425	0.00792174	1.39011e-11	0.0544858	0.00792174	6.06947e-12
rs12202667	6	31461053	C	0.2621	0.174676	0.00787398	4.9021e-109	41207	0.308151	0.126255	0.00792077	3.35519e-57	0.0533881	0.00792077	1.58093e-11	0.0543313	0.00792077	6.91771e-12
rs2904596	6	31461151	G	0.2621	0.17491	0.00787386	2.51519e-109	41207	0.308151	0.126489	0.00792077	2.09278e-57	0.0536215	0.00792077	1.29014e-11	0.0545647	0.00792077	5.62591e-12
rs2507971	6	31461372	A	0.4015	-0.102268	0.0070882	3.44939e-47	41207	0.400596	-0.0677106	0.00710599	1.59331e-21	-0.0280341	0.00710599	7.97528e-05	-0.012064	0.00710599	0.0895612
rs9267325	6	31461492	C	0.1414	0.0897881	0.00998755	2.4723e-19	41207	0.149105	0.1396	0.00999722	2.58829e-44	0.0617913	0.00999722	6.37576e-10	0.0651619	0.00999722	7.12514e-11
rs2516413	6	31461509	T	0.3138	-0.0543832	0.00712569	2.31139e-14	45674	0.270378	-0.0418828	0.00713015	4.25308e-09	-0.0223753	0.00713015	0.00170033	-0.0420223	0.00713015	3.77846e-09
rs3094006	6	31461558	T	0.2815	-0.0932469	0.00773192	1.71783e-33	41207	0.266402	-0.0844737	0.00774545	1.07634e-27	-0.0505222	0.00774545	6.8997e-11	-0.0461286	0.00774545	2.59175e-09
rs2534687	6	31461608	T	0.3161	-0.0600089	0.00748614	1.09245e-15	41207	0.266402	-0.0498333	0.00749188	2.89843e-11	-0.0310741	0.00749188	3.3582e-05	-0.0532528	0.00749188	1.17682e-12
rs2534686	6	31461667	C	0.2044	-0.074195	0.00863034	8.1827e-18	41207	0.186879	-0.0866828	0.00863797	1.06856e-23	-0.0646328	0.00863797	7.29745e-14	-0.0752515	0.00863797	2.99314e-18
rs2395040	6	31461711	G	0.4756	-0.0366351	0.0069728	1.48831e-07	41207	0.461233	-0.0397421	0.00697505	1.21394e-08	0.00341017	0.00697505	0.624905	0.00135882	0.00697505	0.845541
rs2894221	6	31461771	A	0.3861	-0.0393949	0.00715231	3.62933e-08	41207	0.363817	-0.0554408	0.00715485	9.28439e-15	-0.0221692	0.00715485	0.00194517	-0.0336382	0.00715485	2.58322e-06
rs2253040	6	31461778	T	0.3217	-0.0636643	0.00745047	1.28536e-17	41207	0.271372	-0.0478349	0.00745698	1.41028e-10	-0.0288052	0.00745698	0.000112072	-0.0495479	0.00745698	3.04255e-11
rs62395345	6	31461780	G	0.0103	-0.0848668	0.0344987	0.0138937	41207	0.0149105	-0.0405448	0.0345008	0.239921	-0.027797	0.0345008	0.420421	-0.00109498	0.0345008	0.974681
rs2395041	6	31461795	C	0.3866	-0.0953039	0.0071378	1.15311e-40	41207	0.380716	-0.0675498	0.00715314	3.60934e-21	-0.0285156	0.00715314	6.7072e-05	-0.0133035	0.00715314	0.0629124
rs2395042	6	31461817	A	0.2826	-0.0792202	0.00772653	1.14726e-24	41207	0.281312	-0.071275	0.00773629	3.16919e-20	-0.0328118	0.00773629	2.22245e-05	-0.0218199	0.00773629	0.00479541
rs2253042	6	31461914	T	0.3225	-0.063385	0.00744567	1.6949e-17	41207	0.272366	-0.048675	0.00745212	6.50269e-11	-0.0291939	0.00745212	8.94636e-05	-0.0505309	0.00745212	1.19561e-11
rs2253044	6	31461925	A	0.1388	0.193361	0.00952706	1.39488e-91	45674	0.182903	0.0931339	0.00956982	2.20116e-22	0.0562297	0.00956982	4.20985e-09	0.0618733	0.00956982	1.00989e-10
rs113239947	6	31461956	T	0.2589	0.0295463	0.00795111	0.000202402	41207	0.263419	0.0832685	0.00795234	1.1747e-25	0.0465092	0.00795234	4.96042e-09	0.0534577	0.00795234	1.78926e-11
rs2253051	6	31462002	C	0.134	0.199264	0.0101785	2.42912e-85	41207	0.182903	0.0865135	0.0102256	2.6625e-17	0.0507752	0.0102256	6.8522e-07	0.0566131	0.0102256	3.08725e-08
rs2253052	6	31462031	T	0.3227	-0.0635976	0.00744441	1.30781e-17	41207	0.27336	-0.048377	0.00745091	8.42738e-11	-0.0286874	0.00745091	0.000118028	-0.0500372	0.00745091	1.87327e-11
rs2534685	6	31462245	T	0.304	-0.0618811	0.00756678	2.88594e-16	41207	0.262425	-0.0486344	0.00757283	1.343e-10	-0.0296401	0.00757283	9.07765e-05	-0.0515744	0.00757283	9.72865e-12
rs2516412	6	31462321	T	0.3041	-0.0618452	0.00756609	2.9833e-16	41207	0.262425	-0.0485997	0.00757213	1.37867e-10	-0.0296072	0.00757213	9.22892e-05	-0.0515395	0.00757213	1.00022e-11
rs2516411	6	31462324	A	0.134	0.199052	0.0101786	3.66744e-85	41207	0.183897	0.0871803	0.0102256	1.51888e-17	0.0517905	0.0102256	4.08843e-07	0.0584629	0.0102256	1.08217e-08
rs5027463	6	31462466	A	0.3098	0.0111488	0.00753295	0.138873	41207	0.322068	0.04145	0.00753306	3.74633e-08	0.0114658	0.00753306	0.127991	0.0058778	0.00753306	0.435233
rs6929676	6	31462561	A	0.028	0.103729	0.0211089	8.92367e-07	41207	0.027833	0.0635471	0.0211148	0.00261595	0.0962506	0.0211148	5.15354e-06	0.0463664	0.0211148	0.0280978
rs5027461	6	31462600	A	0.3094	0.000443009	0.00904099	0.960919	28629	0.322068	0.030755	0.00904083	0.000669459	0.000760206	0.00904083	0.932988	-0.00482983	0.00904083	0.593186
rs2534684	6	31462672	C	0.3041	-0.0617243	0.00756611	3.40618e-16	41207	0.262425	-0.0484788	0.00757213	1.53084e-10	-0.0294863	0.00757213	9.85816e-05	-0.0514186	0.00757213	1.11738e-11
rs72844759	6	31462747	C	0.0287	-0.0318381	0.0250299	0.203373	28629	0.055666	0.0427958	0.0250302	0.0873093	0.0760357	0.0250302	0.00238346	0.122435	0.0250302	1.00081e-06
rs2534683	6	31462753	T	0.1529	0.133534	0.0115855	9.75727e-31	28629	0.183897	0.0276422	0.0116121	0.0172908	-0.00585575	0.0116121	0.614064	0.000460021	0.0116121	0.9684
rs2516410	6	31462842	G	0.1051	0.022538	0.0136264	0.0981275	28629	0.128231	-0.0296529	0.0136268	0.0295498	0.0147011	0.0136268	0.280659	0.0297381	0.0136268	0.0290853
rs6930510	6	31462844	A	0.3108	0.0109884	0.00752628	0.14429	41207	0.323062	0.0401023	0.00752638	9.91719e-08	0.01069	0.00752638	0.15551	0.00560947	0.00752638	0.456086
rs2534682	6	31462928	T	0.1339	0.19971	0.0101815	1.15137e-85	41207	0.183897	0.087803	0.0102288	9.17202e-18	0.052402	0.0102288	3.00745e-07	0.0590766	0.0102288	7.67219e-09
rs2534681	6	31462931	T	0.5554	-0.0988885	0.00699304	2.12247e-45	41207	0.494036	-0.0664082	0.0070099	2.70659e-21	-0.0227396	0.0070099	0.00117897	-0.0214861	0.0070099	0.00217589
rs9267351	6	31463118	T	0.3107	0.00510337	0.0075271	0.497772	41207	0.322068	0.0353804	0.00752705	2.59606e-06	0.0054202	0.00752705	0.471465	-0.000163385	0.00752705	0.982682
rs3095235	6	31463170	G	0.1778	-0.102742	0.00864031	1.31819e-32	45674	0.168986	-0.073671	0.00865358	1.68974e-17	-0.0342871	0.00865358	7.42672e-05	-0.0167237	0.00865358	0.0532886
rs9267354	6	31463208	C	0.3118	0.00214994	0.00714265	0.763414	45674	0.322068	0.0294394	0.00714258	3.76129e-05	-3.12242e-05	0.00714258	0.996512	-0.00484569	0.00714258	0.497503
rs2516499	6	31463325	G	0.304	-0.0615865	0.00756684	3.98556e-16	41207	0.262425	-0.0483397	0.00757283	1.73295e-10	-0.0293455	0.00757283	0.00010658	-0.0512798	0.00757283	1.27406e-11
rs9267356	6	31463333	G	0.3107	0.00504316	0.0075271	0.502858	41207	0.322068	0.0353202	0.00752705	2.6997e-06	0.00535999	0.00752705	0.476405	-0.000223601	0.00752705	0.976301
rs72844760	6	31463371	A	0.0596	0.023512	0.0147134	0.110043	41207	0.0666004	-0.0341873	0.0147136	0.0201519	-0.0113983	0.0147136	0.43853	-0.0429356	0.0147136	0.00352192
rs75565243	6	31463379	A	0.0343	-0.0830791	0.0246452	0.000748959	24842	0.0298211	-0.0674167	0.0246504	0.00623963	-0.0739474	0.0246504	0.00270115	-0.0877072	0.0246504	0.000373623
rs72844762	6	31463380	A	0.0587	0.0261843	0.0148185	0.0772282	41207	0.0666004	-0.0319277	0.0148189	0.0311992	-0.00897573	0.0148189	0.544718	-0.0407386	0.0148189	0.00597596
rs9267357	6	31463403	T	0.3107	0.00506574	0.0075271	0.500947	41207	0.322068	0.0353428	0.00752705	2.66038e-06	0.00538257	0.00752705	0.474549	-0.00020102	0.00752705	0.978694
rs2516409	6	31463408	G	0.1339	0.19966	0.0101815	1.27032e-85	41207	0.184891	0.0893279	0.0102288	2.48063e-18	0.0544954	0.0102288	9.95006e-08	0.0611052	0.0102288	2.31739e-09
rs2516408	6	31463491	A	0.2993	-0.0501004	0.00722116	3.9769e-12	45674	0.261431	-0.0385734	0.00722489	9.34831e-08	-0.0195169	0.00722489	0.00690594	-0.0400818	0.00722489	2.89385e-08
rs2534680	6	31463577	C	0.304	-0.0615865	0.00756684	3.98556e-16	41207	0.262425	-0.0483397	0.00757283	1.73295e-10	-0.0293455	0.00757283	0.00010658	-0.0512798	0.00757283	1.27406e-11
rs3828898	6	31463591	A	0.3106	0.00499091	0.00752777	0.507331	41207	0.322068	0.0352706	0.00752771	2.79364e-06	0.00530777	0.00752771	0.48075	-0.000276314	0.00752771	0.970719
rs3130925	6	31463621	A	0.2515	-0.0651482	0.00802218	4.62358e-16	41207	0.23161	-0.0352827	0.0080285	1.10933e-05	0.00363872	0.0080285	0.650387	0.0281269	0.0080285	0.0004594
rs3130926	6	31463680	G	0.2259	-0.0780223	0.00928505	4.35215e-17	33096	0.23161	-0.0470355	0.00929481	4.1837e-07	-0.00665261	0.00929481	0.474156	0.018755	0.00929481	0.0436125
rs2534679	6	31463790	C	0.304	-0.0616167	0.00756683	3.85602e-16	41207	0.262425	-0.04837	0.00757283	1.68834e-10	-0.0293757	0.00757283	0.000104847	-0.05131	0.00757283	1.23938e-11
rs73390402	6	31463832	C	0.0047	-0.115572	0.0655915	0.0780693	24842	0.0168986	0.0509568	0.0655943	0.437248	0.140201	0.0655943	0.0325658	0.134881	0.0655943	0.0397546
rs6916187	6	31463926	C	0.3118	0.00299277	0.00714264	0.675216	45674	0.322068	0.0302822	0.00714258	2.23843e-05	0.000811606	0.00714258	0.909532	-0.00400286	0.00714258	0.575191
rs2534678	6	31463963	T	0.1601	0.181663	0.0105526	2.04948e-66	33096	0.183897	0.0777367	0.0105996	2.23452e-13	0.0448606	0.0105996	2.313e-05	0.0510592	0.0105996	1.45657e-06
rs2534677	6	31464026	C	0.1339	0.19962	0.0101816	1.37424e-85	41207	0.183897	0.0877122	0.0102288	9.90771e-18	0.0523112	0.0102288	3.15233e-07	0.0589858	0.0102288	8.08719e-09
rs2534676	6	31464029	C	0.3854	0.0527436	0.00715264	1.65583e-13	41207	0.415507	0.0145059	0.00715727	0.0426892	0.0258267	0.00715727	0.000308032	0.0489783	0.00715727	7.74661e-12
rs6916394	6	31464050	C	0.3126	0.0021413	0.00713766	0.764177	45674	0.322068	0.0294117	0.00713758	3.77765e-05	-3.83401e-05	0.00713758	0.995714	-0.00484944	0.00713758	0.49687
rs113013684	6	31464188	A	0.0219	-0.0754035	0.0285511	0.00826617	28629	0.0298211	-0.0559269	0.0285541	0.0501561	-0.064048	0.0285541	0.0248942	-0.0811586	0.0285541	0.00447926
rs9267366	6	31464229	T	0.3107	0.00504316	0.0075271	0.502858	41207	0.322068	0.0353202	0.00752705	2.6997e-06	0.00535999	0.00752705	0.476405	-0.000223601	0.00752705	0.976301
rs9267367	6	31464289	G	0.3106	0.0050436	0.00752776	0.502858	41207	0.322068	0.0353233	0.00752771	2.6997e-06	0.00536046	0.00752771	0.476405	-0.000223621	0.00752771	0.976301
rs9267368	6	31464321	A	0.3105	0.00496877	0.00752843	0.509254	41207	0.321074	0.0348841	0.00752838	3.59225e-06	0.00460772	0.00752838	0.540507	-0.000459099	0.00752838	0.951373
rs6916960	6	31464325	C	0.3105	0.00508922	0.00752843	0.499041	41207	0.321074	0.0350045	0.00752838	3.32453e-06	0.00472817	0.00752838	0.529974	-0.000338645	0.00752838	0.964121
rs2844501	6	31464365	C	0.304	-0.0616923	0.00756682	3.55006e-16	41207	0.262425	-0.0484455	0.00757283	1.58167e-10	-0.0294512	0.00757283	0.00010063	-0.0513856	0.00757283	1.15668e-11
rs9469017	6	31464439	A	0.0609	0.0146966	0.0174751	0.400348	28629	0.0626243	-0.102221	0.017475	4.9297e-09	-0.057928	0.017475	0.000916734	-0.0619652	0.017475	0.000391223
rs3095234	6	31464571	C	0.2515	-0.0652122	0.00802217	4.32846e-16	41207	0.23161	-0.0353468	0.0080285	1.06929e-05	0.00357464	0.0080285	0.656144	0.0280628	0.0080285	0.00047336
rs3828903	6	31464739	A	0.3127	0.00214825	0.00713703	0.763414	45674	0.323062	0.0284874	0.00713696	6.56501e-05	-0.000561656	0.00713696	0.937274	-0.00494216	0.00713696	0.488639
rs2534675	6	31464798	T	0.304	-0.0616923	0.00756682	3.55006e-16	41207	0.262425	-0.0484455	0.00757283	1.58167e-10	-0.0294512	0.00757283	0.00010063	-0.0513856	0.00757283	1.15668e-11
rs3828904	6	31464804	C	0.3107	0.00517112	0.0075271	0.492083	41207	0.322068	0.0354482	0.00752705	2.48403e-06	0.00548795	0.00752705	0.465942	-9.56417e-05	0.00752705	0.989862
rs3828905	6	31464902	G	0.3099	0.00594308	0.00753242	0.430112	41207	0.321074	0.0357414	0.00753239	2.08482e-06	0.00703022	0.00753239	0.350649	0.00185527	0.00753239	0.805445
rs3828906	6	31464918	C	0.3093	0.0116963	0.00753629	0.120662	41207	0.321074	0.0415105	0.00753642	3.62947e-08	0.012784	0.00753642	0.0898287	0.00760632	0.00753642	0.312842
rs3828907	6	31464930	C	0.3093	0.0116812	0.00753629	0.121142	41207	0.321074	0.0414955	0.00753642	3.67092e-08	0.012769	0.00753642	0.0902079	0.00759125	0.00753642	0.313802
rs3828908	6	31464932	T	0.3093	0.0116812	0.00753629	0.121142	41207	0.321074	0.0414955	0.00753642	3.67092e-08	0.012769	0.00753642	0.0902079	0.00759125	0.00753642	0.313802
rs3828909	6	31464934	G	0.3093	0.0116812	0.00753629	0.121142	41207	0.321074	0.0414955	0.00753642	3.67092e-08	0.012769	0.00753642	0.0902079	0.00759125	0.00753642	0.313802
rs3828910	6	31464955	T	0.3097	0.0115264	0.00753361	0.126017	41207	0.322068	0.0418303	0.00753373	2.81762e-08	0.0118435	0.00753373	0.115935	0.00625499	0.00753373	0.406389
rs3130927	6	31464992	A	0.2515	-0.0652363	0.00802217	4.22265e-16	41207	0.23161	-0.0353709	0.0080285	1.05463e-05	0.00355061	0.0080285	0.658308	0.0280388	0.0080285	0.000478696
rs6922431	6	31465030	C	0.0584	0.00612014	0.0148547	0.680339	41207	0.0626243	-0.113115	0.0148546	2.64084e-14	-0.0679441	0.0148546	4.78602e-06	-0.0720613	0.0148546	1.22763e-06
rs2534674	6	31465103	T	0.384	0.0496197	0.00715807	4.14932e-12	41207	0.415507	0.011356	0.00716215	0.11284	0.0226844	0.00716215	0.00153879	0.0458519	0.00716215	1.5338e-10
rs2534673	6	31465490	C	0.304	-0.061511	0.00756685	4.32846e-16	41207	0.262425	-0.0482642	0.00757283	1.84956e-10	-0.0292699	0.00757283	0.000111032	-0.0512043	0.00757283	1.36496e-11
rs2534672	6	31465558	C	0.2999	-0.0551751	0.00721621	2.07328e-14	45674	0.262425	-0.0431778	0.00722075	2.23568e-09	-0.0239077	0.00722075	0.000929708	-0.0439561	0.00722075	1.1471e-09
rs6915833	6	31465637	T	0.063	0.00494335	0.013618	0.716605	45674	0.0666004	-0.0457804	0.0136179	0.000774425	-0.0244309	0.0136179	0.0728091	-0.0522718	0.0136179	0.000123807
rs2534671	6	31465661	T	0.5559	-0.099011	0.00699379	1.69059e-45	41207	0.494036	-0.066527	0.00701069	2.32436e-21	-0.0228535	0.00701069	0.00111489	-0.0215999	0.00701069	0.0020631
rs3828912	6	31465726	A	0.3126	0.00261952	0.00713765	0.713619	45674	0.322068	0.0298899	0.00713758	2.81827e-05	0.000439882	0.00713758	0.950858	-0.00437122	0.00713758	0.540258
rs3828914	6	31465819	T	0.3059	-0.0100294	0.00843517	0.23444	33096	0.309145	0.0188789	0.00843522	0.0252145	-0.0146745	0.00843522	0.0819162	-0.021141	0.00843522	0.0122011
rs2516498	6	31465899	C	0.1388	0.192757	0.00952733	5.11842e-91	45674	0.183897	0.0933106	0.00956982	1.83544e-22	0.0567629	0.00956982	3.00274e-09	0.0631443	0.00956982	4.15975e-11
rs3828916	6	31465915	G	0.2515	-0.0652443	0.00802216	4.18795e-16	41207	0.23161	-0.0353789	0.0080285	1.04978e-05	0.0035426	0.0080285	0.65903	0.0280308	0.0080285	0.000480487
rs2534670	6	31466051	A	0.1339	0.19962	0.0101816	1.37424e-85	41207	0.183897	0.0877122	0.0102288	9.90771e-18	0.0523112	0.0102288	3.15233e-07	0.0589858	0.0102288	8.08719e-09
rs3828919	6	31466057	A	0.0625	0.0123758	0.0143905	0.389789	41207	0.0666004	-0.044056	0.0143904	0.00220249	-0.0217676	0.0143904	0.13037	-0.0526121	0.0143904	0.000256132
rs41293864	6	31466217	T	0.1525	0.133989	0.0115978	7.12878e-31	28629	0.183897	0.0279836	0.0116246	0.0160719	-0.00555035	0.0116246	0.633029	0.000772207	0.0116246	0.947036
rs9267373	6	31466283	T	0.3129	-0.000856249	0.00901315	0.924315	28629	0.323062	0.0297267	0.009013	0.000973072	0.000131366	0.009013	0.988371	-0.00595435	0.009013	0.508843
rs9267374	6	31466287	C	0.3131	-0.000811043	0.00901158	0.928287	28629	0.323062	0.0297665	0.00901143	0.000955885	0.000176401	0.00901143	0.984382	-0.00590825	0.00901143	0.512056
rs9267375	6	31466294	G	0.313	-0.000811113	0.00901237	0.928287	28629	0.323062	0.0297691	0.00901221	0.000955885	0.000176416	0.00901221	0.984382	-0.00590877	0.00901221	0.512056
rs113068147	6	31466300	C	0.0213	-0.0702714	0.0289421	0.0151823	28629	0.0298211	-0.0505285	0.0289446	0.0808634	-0.0587606	0.0289446	0.0423456	-0.0761053	0.0289446	0.00855496
rs3134896	6	31466311	A	0.3082	-0.0442305	0.00904694	1.01349e-06	28629	0.262425	-0.0310344	0.00905056	0.000605795	-0.0121128	0.00905056	0.180781	-0.0339632	0.00905056	0.000175001
rs3093951	6	31466328	G	0.2283	-0.05002	0.00995224	5.00816e-07	28629	0.23161	-0.0191486	0.00995645	0.054451	0.0210839	0.00995645	0.0342078	0.0463969	0.00995645	3.16233e-06
rs9267378	6	31466522	A	0.2478	0.0137803	0.00806812	0.0876363	41207	0.256461	0.0666905	0.0080683	1.38835e-16	0.0255302	0.0080683	0.00155481	0.0292836	0.0080683	0.000284015
rs9267379	6	31466523	G	0.3109	0.0113035	0.0075256	0.133097	41207	0.324056	0.0409131	0.00752572	5.43553e-08	0.0116791	0.00752572	0.120687	0.00710986	0.00752572	0.344791
rs41293876	6	31466536	C	0.1338	0.199582	0.0101848	1.67267e-85	41207	0.183897	0.087639	0.010232	1.07936e-17	0.0522268	0.010232	3.32122e-07	0.0589035	0.010232	8.57391e-09
rs3134897	6	31466547	T	0.2515	-0.0652363	0.00802217	4.22265e-16	41207	0.230616	-0.0357626	0.0080285	8.41085e-06	0.00314044	0.0080285	0.695678	0.0271689	0.0080285	0.000714243
rs371143509	6	31466595	T	0.0588	0.00106589	0.0177648	0.952156	28629	0.0626243	-0.117788	0.0177645	3.34481e-11	-0.0727617	0.0177645	4.20512e-05	-0.0768658	0.0177645	1.51196e-05
rs9267381	6	31466769	C	0.3107	0.0051937	0.0075271	0.490194	41207	0.322068	0.0354707	0.00752705	2.44773e-06	0.00551053	0.00752705	0.46411	-7.30606e-05	0.00752705	0.992256
rs2534669	6	31466860	A	0.1388	0.19287	0.00952728	4.01244e-91	45674	0.183897	0.0934239	0.00956982	1.63326e-22	0.0568762	0.00956982	2.7936e-09	0.0632576	0.00956982	3.84026e-11
rs2855816	6	31466879	A	0.304	-0.0616621	0.00756683	3.66946e-16	41207	0.262425	-0.0484153	0.00757283	1.62353e-10	-0.029421	0.00757283	0.000102297	-0.0513554	0.00757283	1.18909e-11
rs2855817	6	31466885	A	0.3039	-0.0617358	0.00756751	3.40618e-16	41207	0.262425	-0.0484878	0.00757353	1.53084e-10	-0.0294918	0.00757353	9.85816e-05	-0.0514281	0.00757353	1.11738e-11
rs12661658	6	31466898	A	0.0278	-0.0838702	0.0211847	7.52642e-05	41207	0.0298211	-0.0665311	0.0211885	0.00168966	-0.0737609	0.0211885	0.000499205	-0.0889937	0.0211885	2.66793e-05
rs2855802	6	31467111	T	0.2999	-0.0550742	0.00721623	2.31139e-14	45674	0.262425	-0.0430769	0.00722075	2.43568e-09	-0.0238068	0.00722075	0.000977222	-0.0438552	0.00722075	1.25156e-09
rs9267383	6	31467115	T	0.3108	0.00508034	0.00752643	0.499676	41207	0.322068	0.0353547	0.00752638	2.63447e-06	0.00539715	0.00752638	0.473314	-0.000185949	0.00752638	0.980289
rs2855803	6	31467170	A	0.304	-0.0615261	0.00756685	4.25763e-16	41207	0.262425	-0.0482793	0.00757283	1.82564e-10	-0.029285	0.00757283	0.000110128	-0.0512194	0.00757283	1.34629e-11
rs78724514	6	31467187	G	0.0626	0.00396884	0.0143799	0.782548	41207	0.0666004	-0.0524208	0.0143797	0.000266899	-0.0301491	0.0143797	0.036025	-0.0609706	0.0143797	2.23471e-05
rs2855804	6	31467365	T	0.3039	-0.0616527	0.00756753	3.73064e-16	41207	0.262425	-0.0484047	0.00757353	1.64486e-10	-0.0294086	0.00757353	0.00010314	-0.051345	0.00757353	1.20563e-11
rs149331267	6	31467411	G	0.0092	-0.11206	0.0469855	0.0170791	24842	0.0149105	-0.0912756	0.0469899	0.0520825	-0.0999422	0.0469899	0.0334296	-0.0981234	0.0469899	0.0367817
rs4947320	6	31468024	C	0.3107	0.00526897	0.0075271	0.483927	41207	0.322068	0.035546	0.00752705	2.33036e-06	0.0055858	0.00752705	0.458029	2.20946e-06	0.00752705	0.999766
rs28718430	6	31468059	T	0.1194	-0.0690302	0.0107373	1.28446e-10	41207	0.100398	-0.0290865	0.0107426	0.00677726	-0.022835	0.0107426	0.0335322	-0.0411234	0.0107426	0.000129145
rs4947321	6	31468091	G	0.3107	0.00529155	0.0075271	0.482056	41207	0.322068	0.0355686	0.00752705	2.29622e-06	0.00560838	0.00752705	0.456213	2.47905e-05	0.00752705	0.997372
rs2534667	6	31468099	A	0.1338	0.198381	0.0101854	1.72071e-84	41207	0.183897	0.0864381	0.010232	2.96888e-17	0.0510259	0.010232	6.13636e-07	0.0577026	0.010232	1.70642e-08
rs28720987	6	31468145	C	0.134	0.199133	0.0101785	3.13493e-85	41207	0.183897	0.087261	0.0102256	1.41874e-17	0.0518712	0.0102256	3.92245e-07	0.0585436	0.0102256	1.03306e-08
rs9267387	6	31468474	A	0.3099	0.0112306	0.00753228	0.135961	41207	0.322068	0.0415291	0.00753239	3.51947e-08	0.0115477	0.00753239	0.125259	0.00596013	0.00753239	0.428788
rs9267388	6	31468485	G	0.3099	0.0112382	0.00753228	0.135699	41207	0.322068	0.0415367	0.00753239	3.49952e-08	0.0115552	0.00753239	0.125012	0.00596766	0.00753239	0.428205
rs2534666	6	31468546	A	0.3853	0.0526675	0.007153	1.79822e-13	41207	0.415507	0.014428	0.00715762	0.0438251	0.0257493	0.00715762	0.000321325	0.0489021	0.00715762	8.3634e-12
rs58717361	6	31468599	T	0.0625	0.0124046	0.0143905	0.388688	41207	0.0666004	-0.0440272	0.0143904	0.00221725	-0.0217388	0.0143904	0.130879	-0.0525834	0.0143904	0.000258137
rs61463031	6	31468622	G	0.0625	0.0124046	0.0143905	0.388688	41207	0.0666004	-0.0440272	0.0143904	0.00221725	-0.0217388	0.0143904	0.130879	-0.0525834	0.0143904	0.000258137
rs9267390	6	31468754	G	0.3107	0.00528402	0.0075271	0.482679	41207	0.322068	0.0355611	0.00752705	2.30755e-06	0.00560085	0.00752705	0.456818	1.72635e-05	0.00752705	0.99817
rs140311576	6	31468818	C	0.0206	-0.129859	0.0245156	1.17721e-07	41207	0.0159046	-0.0913168	0.0245237	0.00019639	-0.115471	0.0245237	2.49464e-06	-0.138587	0.0245237	1.59374e-08
rs2534665	6	31468861	A	0.1526	0.133688	0.0115948	9.31437e-31	28629	0.184891	0.0292026	0.0116215	0.0119772	-0.00378411	0.0116215	0.744716	0.00247549	0.0116215	0.831319
rs2855806	6	31469228	G	0.1339	0.199357	0.0101817	2.2902e-85	41207	0.184891	0.0890253	0.0102288	3.22121e-18	0.0541927	0.0102288	1.17047e-07	0.0608026	0.0102288	2.77726e-09
rs3094003	6	31469251	C	0.2515	-0.0653724	0.00802214	3.66946e-16	41207	0.23161	-0.035507	0.0080285	9.75118e-06	0.00341446	0.0080285	0.670624	0.0279026	0.0080285	0.00051001
rs2855807	6	31469323	C	0.3853	0.0526032	0.00715301	1.92362e-13	41207	0.416501	0.0148977	0.00715762	0.037399	0.0263647	0.00715762	0.000230097	0.0494466	0.00715762	4.90693e-12
rs9267393	6	31469365	A	0.3106	0.00523179	0.00752776	0.487055	41207	0.322068	0.0355115	0.00752771	2.38835e-06	0.00554865	0.00752771	0.461064	-3.54287e-05	0.00752771	0.996245
rs55949203	6	31469366	T	0.0625	0.012347	0.0143905	0.390892	41207	0.0666004	-0.0440847	0.0143904	0.00218782	-0.0217964	0.0143904	0.129862	-0.0526409	0.0143904	0.000254142
rs9267394	6	31469401	T	0.3109	0.00516268	0.00752577	0.492713	41207	0.323062	0.0357992	0.00752572	1.9657e-06	0.00471107	0.00752572	0.531317	-0.00125788	0.00752572	0.867257
rs114684640	6	31469468	T	0.0431	-0.132734	0.0171402	9.6337e-15	41207	0.0427435	-0.0715724	0.0171525	3.00999e-05	-0.0654247	0.0171525	0.000136574	-0.0703981	0.0171525	4.05635e-05
rs2516496	6	31469491	C	0.1338	0.19944	0.0101849	2.20203e-85	41207	0.184891	0.0890736	0.010232	3.16568e-18	0.05423	0.010232	1.1579e-07	0.060842	0.010232	2.74401e-09
rs2534664	6	31469591	G	0.5557	-0.0989091	0.0069935	2.06299e-45	41207	0.494036	-0.0664266	0.00701037	2.65561e-21	-0.022755	0.00701037	0.00117078	-0.0215015	0.00701037	0.00216149
rs3093955	6	31469649	G	0.2515	-0.0652122	0.00802217	4.32846e-16	41207	0.23161	-0.0353468	0.0080285	1.06929e-05	0.00357464	0.0080285	0.656144	0.0280628	0.0080285	0.00047336
rs2855808	6	31469668	T	0.304	-0.0616923	0.00756682	3.55006e-16	41207	0.262425	-0.0484455	0.00757283	1.58167e-10	-0.0294512	0.00757283	0.00010063	-0.0513856	0.00757283	1.15668e-11
rs2534663	6	31469933	G	0.3853	0.0526461	0.007153	1.8391e-13	41207	0.415507	0.0144066	0.00715762	0.0441393	0.0257279	0.00715762	0.000325043	0.0488807	0.00715762	8.53981e-12
rs9267401	6	31470271	G	0.3107	0.00526144	0.0075271	0.484552	41207	0.322068	0.0355385	0.00752705	2.34185e-06	0.00557827	0.00752705	0.458635	-5.31755e-06	0.00752705	0.999436
rs148523875	6	31470298	A	0.0044	-0.126748	0.0677799	0.0614838	24842	0.0149105	0.0717369	0.0677833	0.289906	0.1524	0.0677833	0.0245546	0.133552	0.0677833	0.0488065
rs3095231	6	31470343	G	0.2515	-0.0652202	0.00802217	4.2929e-16	41207	0.23161	-0.0353548	0.0080285	1.06438e-05	0.00356663	0.0080285	0.656865	0.0280548	0.0080285	0.000475132
rs2855809	6	31470352	T	0.3853	0.0526604	0.007153	1.81175e-13	41207	0.415507	0.0144209	0.00715762	0.0439297	0.0257422	0.00715762	0.00032256	0.048895	0.00715762	8.42181e-12
rs116226697	6	31470455	C	0.0164	-0.0659017	0.0274248	0.0162612	41207	0.0159046	0.0347354	0.0274264	0.205335	0.0377968	0.0274264	0.168166	0.052697	0.0274264	0.0546816
rs9267404	6	31470545	G	0.3119	0.00314963	0.00714202	0.659213	45674	0.322068	0.0304367	0.00714195	2.029e-05	0.000968658	0.00714195	0.892114	-0.00384539	0.00714195	0.590285
rs3095230	6	31470673	G	0.2515	-0.0652282	0.00802217	4.25763e-16	41207	0.23161	-0.0353628	0.0080285	1.05949e-05	0.00355862	0.0080285	0.657586	0.0280468	0.0080285	0.000476911
rs2516428	6	31470850	T	0.1338	0.199481	0.0101849	2.0357e-85	41207	0.183897	0.0875381	0.010232	1.17575e-17	0.0521259	0.010232	3.49884e-07	0.0588026	0.010232	9.08907e-09
rs4713468	6	31470875	A	0.3107	0.00525391	0.0075271	0.485177	41207	0.322068	0.035531	0.00752705	2.35339e-06	0.00557074	0.00752705	0.459241	-1.28446e-05	0.00752705	0.998638
rs2855810	6	31471129	C	0.3853	0.0525318	0.00715302	2.07303e-13	41207	0.415507	0.0142923	0.00715762	0.0458473	0.0256136	0.00715762	0.00034556	0.0487664	0.00715762	9.54402e-12
rs6904546	6	31471147	A	0.3108	0.00518571	0.00752643	0.490823	41207	0.322068	0.0354601	0.00752638	2.45977e-06	0.00550251	0.00752638	0.46472	-8.05805e-05	0.00752638	0.991458
rs146431191	6	31471205	T	0.0278	0.108685	0.0211819	2.88207e-07	41207	0.0248509	0.0536374	0.0211885	0.0113593	0.0831758	0.0211885	8.65403e-05	0.0352041	0.0211885	0.0966182
rs3094002	6	31471222	A	0.2515	-0.0652282	0.00802217	4.25763e-16	41207	0.23161	-0.0353628	0.0080285	1.05949e-05	0.00355862	0.0080285	0.657586	0.0280468	0.0080285	0.000476911
rs2516427	6	31471454	C	0.3039	-0.0616376	0.00756753	3.79282e-16	41207	0.262425	-0.0483896	0.00757353	1.66646e-10	-0.0293935	0.00757353	0.00010399	-0.0513299	0.00757353	1.22239e-11
rs6908948	6	31471473	G	0.311	0.00480102	0.00752511	0.523474	41207	0.322068	0.03507	0.00752506	3.15539e-06	0.00511777	0.00752506	0.496443	-0.000464343	0.00752506	0.950797
rs2534662	6	31471557	A	0.1338	0.199501	0.0101849	1.95729e-85	41207	0.183897	0.0875583	0.010232	1.15582e-17	0.0521461	0.010232	3.4626e-07	0.0588228	0.010232	8.98368e-09
rs2855811	6	31471801	A	0.2894	-0.11332	0.00919132	6.32265e-35	28629	0.262425	-0.0741669	0.00921552	8.4129e-16	-0.0488227	0.00921552	1.17155e-07	-0.0403247	0.00921552	1.21026e-05
rs9267415	6	31471830	A	0.3108	-0.00799123	0.00902964	0.376157	28629	0.322068	0.0222831	0.00902961	0.0135951	-0.00767443	0.00902961	0.39537	-0.0132575	0.00902961	0.142042
rs6910297	6	31472115	T	0.257	-0.0167835	0.00956324	0.0792593	28629	0.252485	0.0350359	0.00956359	0.000248824	-0.00678221	0.00956359	0.478219	-0.00239149	0.00956359	0.802539
rs2534660	6	31472123	A	0.3082	-0.0433356	0.00904709	1.66781e-06	28629	0.263419	-0.0296147	0.00905056	0.00106736	-0.0136242	0.00905056	0.132235	-0.0352108	0.00905056	0.000100054
rs2534659	6	31472149	G	0.3817	0.0589653	0.00859552	6.88605e-12	28629	0.415507	0.0206579	0.00860243	0.0163325	0.0319993	0.00860243	0.000199386	0.0551932	0.00860243	1.39905e-10
rs3020831	6	31472162	T	0.3078	-0.0435682	0.00905031	1.47939e-06	28629	0.262425	-0.0303674	0.00905382	0.000796243	-0.011439	0.00905382	0.20643	-0.0332973	0.00905382	0.000235343
rs6910465	6	31472193	T	0.3107	0.0052238	0.0075271	0.487682	41207	0.322068	0.0355008	0.00752705	2.40011e-06	0.00554064	0.00752705	0.461672	-4.29526e-05	0.00752705	0.995447
rs112924304	6	31472198	A	0.0213	-0.0763376	0.0310694	0.0140103	24842	0.0188867	-0.0768856	0.0310726	0.0133465	-0.100392	0.0310726	0.00123411	-0.109491	0.0310726	0.000425513
rs2516426	6	31472308	C	0.3853	0.0526604	0.007153	1.81175e-13	41207	0.415507	0.0144209	0.00715762	0.0439297	0.0257422	0.00715762	0.00032256	0.048895	0.00715762	8.42181e-12
rs2534658	6	31472344	G	0.1224	-0.0805174	0.0106209	3.42902e-14	41207	0.100398	-0.0409989	0.0106282	0.000114529	-0.0348139	0.0106282	0.00105435	-0.0529077	0.0106282	6.4232e-07
rs2534657	6	31472459	T	0.1375	0.194714	0.00956451	3.94356e-92	45674	0.183897	0.0948744	0.0096077	5.35259e-23	0.058182	0.0096077	1.39753e-09	0.0645886	0.0096077	1.78524e-11
rs2855812	6	31472720	T	0.2417	-0.0667739	0.0077222	5.2871e-18	45674	0.199801	-0.0167069	0.00772844	0.0306376	-0.00854672	0.00772844	0.268779	-0.030797	0.00772844	6.75086e-05
rs4713469	6	31472757	T	0.3147	0.00975853	0.00750079	0.193258	41207	0.332008	0.0296006	0.00750085	7.93681e-05	-0.0106241	0.00750085	0.156664	-0.0185437	0.00750085	0.0134281
rs146398018	6	31472781	T	0.0206	-0.130521	0.0245156	1.0151e-07	41207	0.0159046	-0.0919783	0.0245237	0.00017642	-0.116133	0.0245237	2.18472e-06	-0.139249	0.0245237	1.36178e-08
rs28703977	6	31472792	T	0.3465	-0.029122	0.00731892	6.92057e-05	41207	0.368787	-0.0283332	0.00732024	0.0001086	0.0275397	0.00732024	0.000168469	0.0560535	0.00732024	1.89829e-14
rs4713470	6	31472821	C	0.3111	0.014499	0.00752414	0.0539796	41207	0.338966	0.045387	0.00752439	1.61956e-09	0.0184161	0.00752439	0.0143842	0.0126014	0.00752439	0.0939855
rs4713471	6	31472823	G	0.1656	-0.0259346	0.0112417	0.0210548	28629	0.195825	-0.0215384	0.0112425	0.0553909	-0.00496373	0.0112425	0.658842	-0.0102743	0.0112425	0.360783
rs3131640	6	31472862	A	0.3464	0.0475358	0.00877854	6.12887e-08	28629	0.357853	0.0184506	0.00878288	0.0356629	0.0054257	0.00878288	0.536734	0.0154715	0.00878288	0.0781455
rs2534655	6	31472865	A	0.5376	-0.0563834	0.00837544	1.67347e-11	28629	0.488072	-0.00666986	0.00838192	0.426181	-0.00824263	0.00838192	0.325419	-0.0242784	0.00838192	0.00377324
rs2507967	6	31472956	C	0.2497	-0.00699998	0.00965514	0.468452	28629	0.270378	0.0395362	0.00965506	4.22412e-05	-0.0128895	0.00965506	0.181876	-0.0141872	0.00965506	0.141722
rs191346397	6	31472990	T	0.0054	0.0829474	0.0612158	0.175418	24842	0.0129225	0.127136	0.0612168	0.0378186	0.213865	0.0612168	0.000476602	0.23565	0.0612168	0.000118388
rs115935870	6	31473247	T	0.0211	-0.127666	0.0242297	1.37169e-07	41207	0.0198807	-0.0722353	0.0242376	0.00287963	-0.132919	0.0242376	4.15785e-08	-0.149671	0.0242376	6.60922e-10
rs112625334	6	31473353	C	0.0066	-0.136673	0.0554004	0.013625	24842	0.0109344	-0.158487	0.0554061	0.00423021	-0.19082	0.0554061	0.000573134	-0.173452	0.0554061	0.00174475
rs3131639	6	31473546	A	0.2515	-0.0652443	0.00802216	4.18795e-16	41207	0.23161	-0.0353789	0.0080285	1.04978e-05	0.0035426	0.0080285	0.65903	0.0280308	0.0080285	0.000480487
rs1065075	6	31473561	G	0.3039	-0.0615393	0.00756755	4.22265e-16	41207	0.263419	-0.0477645	0.00757353	2.84926e-10	-0.0285525	0.00757353	0.000163222	-0.0505034	0.00757353	2.58594e-11
rs142186496	6	31473707	G	0.0046	-0.113833	0.0662975	0.0859792	24842	0.0168986	0.0544881	0.0663001	0.411167	0.144692	0.0663001	0.0290809	0.139315	0.0663001	0.0356162
rs9469019	6	31473730	A	0.0372	0.0756158	0.0184025	3.97376e-05	41207	0.0467197	-0.111499	0.018406	1.38026e-09	-0.0363879	0.018406	0.0480465	-0.0320366	0.018406	0.0817623
rs1051788	6	31474000	A	0.3039	-0.0614864	0.00756756	4.47362e-16	41207	0.262425	-0.0482385	0.00757353	1.89833e-10	-0.0292424	0.00757353	0.000112861	-0.0511788	0.00757353	1.40308e-11
rs2242955	6	31474280	A	0.124	-0.0950266	0.0100292	2.66761e-21	45674	0.110338	-0.054754	0.0100389	4.92047e-08	-0.0526802	0.0100389	1.541e-07	-0.0638849	0.0100389	1.96936e-10
rs3093954	6	31474449	T	0.2515	-0.0652523	0.00802216	4.15353e-16	41207	0.23161	-0.0353869	0.0080285	1.04496e-05	0.0035346	0.0080285	0.659752	0.0280227	0.0080285	0.000482285
rs2844500	6	31474685	T	0.1201	-0.0938241	0.0107056	1.88442e-18	41207	0.100398	-0.0539812	0.0107155	4.71187e-07	-0.0477454	0.0107155	8.36017e-06	-0.0659878	0.0107155	7.3587e-10
rs3093953	6	31474688	T	0.2503	-0.0693212	0.00763113	1.04656e-19	45674	0.233598	-0.0416338	0.00763794	5.0109e-08	-0.00376976	0.00763794	0.621619	0.0178756	0.00763794	0.0192645
rs45627734	6	31474884	A	0.0278	-0.0853737	0.0211845	5.57769e-05	41207	0.0298211	-0.0680346	0.0211885	0.00132307	-0.0752644	0.0211885	0.000382108	-0.0904972	0.0211885	1.94544e-05
rs45519735	6	31475055	T	0.0054	0.0825801	0.0612158	0.177337	24842	0.0129225	0.126769	0.0612168	0.038376	0.213498	0.0612168	0.000487424	0.235283	0.0612168	0.000121321
rs41273040	6	31475056	A	0.0299	-0.126628	0.0204437	5.86562e-10	41207	0.0238569	-0.0673365	0.0204529	0.00099384	-0.0829231	0.0204529	5.02766e-05	-0.107407	0.0204529	1.50918e-07
rs3131638	6	31475127	A	0.2432	-0.0731713	0.00770468	2.16024e-21	45674	0.225646	-0.0386513	0.0077122	5.39473e-07	-0.000890025	0.0077122	0.908124	0.020176	0.0077122	0.00889358
rs138352176	6	31475345	G	0.0174	0.171106	0.0266271	1.31005e-10	41207	0.0228628	-0.0854386	0.0266401	0.00134063	0.00860976	0.0266401	0.746553	0.011146	0.0266401	0.675661
rs115231984	6	31475513	A	0.0292	0.0232959	0.0206891	0.260166	41207	0.0357853	0.0485174	0.0206892	0.0190238	0.083074	0.0206892	5.93609e-05	0.084768	0.0206892	4.18154e-05
rs149637252	6	31475563	A	0.0347	0.0886708	0.0190281	3.16209e-06	41207	0.0377734	-0.0141165	0.0190328	0.458275	0.02911	0.0190328	0.12615	-0.013078	0.0190328	0.492002
rs2844499	6	31475913	T	0.3026	-0.0543014	0.00719796	4.55771e-14	45674	0.270378	-0.0403906	0.00720236	2.04719e-08	-0.0212115	0.00720236	0.0032288	-0.0402211	0.00720236	2.34473e-08
rs3134891	6	31476265	G	0.2451	-0.0643556	0.00809199	1.82048e-15	41207	0.225646	-0.0261942	0.0080981	0.00121811	0.0108867	0.0080981	0.178834	0.0345874	0.0080981	1.9455e-05
rs3134892	6	31476340	A	0.2451	-0.0643637	0.00809199	1.80584e-15	41207	0.225646	-0.0262022	0.0080981	0.00121386	0.0108786	0.0080981	0.179157	0.0345794	0.0080981	1.95422e-05
rs9267426	6	31476363	A	0.0528	-0.118033	0.0155655	3.37655e-14	41207	0.0576541	-0.05908	0.0155762	0.00014886	-0.0450641	0.0155762	0.00381413	-0.0341137	0.0155762	0.028516
rs3134894	6	31476833	A	0.245	-0.0644776	0.00809308	1.62573e-15	41207	0.225646	-0.0263109	0.00809922	0.00115986	0.0107751	0.00809922	0.183391	0.0344791	0.00809922	2.07107e-05
rs3132465	6	31476995	G	0.2451	-0.0643798	0.00809199	1.7769e-15	41207	0.225646	-0.0262184	0.0080981	0.00120541	0.0108625	0.0080981	0.179804	0.0345632	0.0080981	1.97178e-05
rs3134895	6	31477022	C	0.2452	-0.0644518	0.00809086	1.63893e-15	41207	0.225646	-0.0262956	0.00809698	0.00116393	0.0107802	0.00809698	0.183063	0.0344777	0.00809698	2.06185e-05
rs13197153	6	31477324	C	0.0181	0.140658	0.0261204	7.24446e-08	41207	0.0168986	0.00954872	0.0261292	0.714782	0.0518521	0.0261292	0.047206	0.054592	0.0261292	0.03668
rs17207050	6	31477435	A	0.0281	0.104771	0.0210722	6.62657e-07	41207	0.027833	0.0646586	0.0210783	0.00215825	0.0973056	0.0210783	3.90478e-06	0.0475077	0.0210783	0.0242045
rs3132464	6	31477461	C	0.2451	-0.0644122	0.00809198	1.72039e-15	41207	0.225646	-0.0262507	0.0080981	0.00118865	0.0108302	0.0080981	0.181102	0.0345309	0.0080981	2.00735e-05
rs17200670	6	31477524	T	0.0281	0.104855	0.0210722	6.49116e-07	41207	0.027833	0.0647429	0.0210783	0.00212956	0.0973898	0.0210783	3.83031e-06	0.0475919	0.0210783	0.0239541
rs9267430	6	31478515	A	0.0096	-0.0347951	0.0357239	0.330057	41207	0.0149105	0.0141502	0.0357239	0.692031	0.0552432	0.0357239	0.122009	0.121661	0.0357239	0.000660193
rs2246618	6	31478986	T	0.3002	-0.0504322	0.00721491	2.74886e-12	45674	0.262425	-0.0384383	0.00721869	1.01046e-07	-0.0191737	0.00721869	0.00790448	-0.0392163	0.00721869	5.55346e-08
rs3132463	6	31479645	T	0.2448	-0.0647379	0.00809527	1.27487e-15	41207	0.225646	-0.0265606	0.00810145	0.00104359	0.0105356	0.00810145	0.193445	0.0342461	0.00810145	2.36663e-05
rs2844497	6	31480133	T	0.1201	-0.0935677	0.0107057	2.3311e-18	41207	0.100398	-0.0537248	0.0107155	5.33779e-07	-0.047489	0.0107155	9.3444e-06	-0.0657313	0.0107155	8.55653e-10
rs115707901	6	31480212	C	0.0206	-0.130766	0.0245155	9.60725e-08	41207	0.0159046	-0.0922233	0.0245237	0.000169521	-0.116378	0.0245237	2.07961e-06	-0.139494	0.0245237	1.28448e-08
rs9267432	6	31480508	A	0.0096	-0.0346879	0.0357239	0.331548	41207	0.0149105	0.0142574	0.0357239	0.689819	0.0553504	0.0357239	0.121287	0.121768	0.0357239	0.000652976
rs58580446	6	31480511	G	0.0047	-0.114654	0.0655915	0.080464	24842	0.0168986	0.0518749	0.0655943	0.429034	0.141119	0.0655943	0.0314452	0.135799	0.0655943	0.0384255
rs3132461	6	31480668	G	0.1845	-0.0695831	0.00897383	8.90423e-15	41207	0.167992	-0.0425447	0.00898027	2.16287e-06	-0.00536224	0.00898027	0.550431	0.0123222	0.00898027	0.170021
rs146794654	6	31480688	T	0.0336	0.0929758	0.0193257	1.50177e-06	41207	0.0417495	-0.127854	0.0193309	3.7412e-11	-0.0509773	0.0193309	0.00836199	-0.0490491	0.0193309	0.0111696
rs2516404	6	31480744	A	0.1201	-0.0938028	0.0107056	1.91816e-18	41207	0.100398	-0.0539598	0.0107155	4.7612e-07	-0.0477241	0.0107155	8.43825e-06	-0.0659664	0.0107155	7.45192e-10
rs151064822	6	31480815	T	0.0281	0.105319	0.0210722	5.7928e-07	41207	0.027833	0.0652062	0.0210783	0.00197796	0.0978531	0.0210783	3.44445e-06	0.0480552	0.0210783	0.0226169
rs2516403	6	31480874	C	0.3164	0.0657163	0.00748306	1.60593e-18	41207	0.34493	0.0152695	0.00748997	0.0414845	0.0187041	0.00748997	0.0125171	0.033873	0.00748997	6.11309e-06
rs3131633	6	31480923	A	0.174	-0.103749	0.008714	1.10135e-32	45674	0.163022	-0.0652949	0.00872742	7.34356e-14	-0.028548	0.00872742	0.00107141	-0.0129644	0.00872742	0.137418
rs2516400	6	31481105	A	0.3027	-0.0508024	0.00719784	1.68916e-12	45674	0.270378	-0.0368929	0.00720169	3.01016e-07	-0.0177156	0.00720169	0.013897	-0.0367234	0.00720169	3.40965e-07
rs3132458	6	31481113	T	0.1851	-0.0699522	0.00896249	5.95015e-15	41207	0.168986	-0.0420902	0.008969	2.69419e-06	-0.00445889	0.008969	0.619087	0.013287	0.008969	0.138489
rs2246871	6	31481146	C	0.3148	0.0601055	0.00749445	1.05745e-15	41207	0.34493	0.00958977	0.00750021	0.201038	0.0130291	0.00750021	0.0823576	0.0282187	0.00750021	0.0001683
rs114435492	6	31481149	C	0.0113	-0.0997135	0.0329522	0.00247812	41207	0.0218688	-0.0139202	0.0329555	0.672738	0.0164852	0.0329555	0.616916	0.0606748	0.0329555	0.065605
rs2516398	6	31481526	G	0.3158	0.0631116	0.00748744	3.48632e-17	41207	0.34493	0.012639	0.0074938	0.0916803	0.0160754	0.0074938	0.0319395	0.031252	0.0074938	3.04085e-05
rs75918044	6	31482099	C	0.0602	-0.0222012	0.0146446	0.129519	41207	0.055666	0.0301875	0.0146448	0.0392733	0.05352	0.0146448	0.000257645	0.0860895	0.0146448	4.14003e-09
rs2516494	6	31482592	T	0.1874	-0.0712676	0.0089196	1.34939e-15	41207	0.186879	-0.0777444	0.0089264	3.05235e-18	-0.0556903	0.0089264	4.40837e-10	-0.0636429	0.0089264	1.00558e-12
rs2516493	6	31482714	T	0.3186	0.0531232	0.00747162	1.16043e-12	41207	0.346918	0.00382781	0.00747611	0.608647	0.00483332	0.00747611	0.517954	0.0196536	0.00747611	0.0085673
rs9267442	6	31482723	A	0.0075	0.013832	0.0520001	0.790239	24842	0.0149105	0.0691487	0.0519991	0.183582	0.115591	0.0519991	0.0262199	0.190655	0.0519991	0.000245893
rs2516492	6	31482727	A	0.3186	0.0531157	0.00747162	1.16887e-12	41207	0.346918	0.00382035	0.00747611	0.609346	0.00482586	0.00747611	0.5186	0.0196461	0.00747611	0.00859248
rs62397979	6	31483206	G	0.0258	-0.0638003	0.0219698	0.00368428	41207	0.0258449	-0.00119164	0.0219718	0.956748	-0.00110753	0.0219718	0.959798	0.012492	0.0219718	0.569663
rs2844494	6	31483415	C	0.3203	0.0615431	0.00708532	3.75425e-18	45674	0.34493	0.0173262	0.0070911	0.0145509	0.0169804	0.0070911	0.0166379	0.0300725	0.0070911	2.22641e-05
rs9267444	6	31483458	A	0.3804	0.0013561	0.00717511	0.850093	41207	0.342942	0.0555764	0.00717503	9.49739e-15	0.0250698	0.00717503	0.000475779	0.0291696	0.00717503	4.79442e-05
rs17200691	6	31483649	C	0.0674	0.0109206	0.0138939	0.431867	41207	0.0805169	-0.0318732	0.0138938	0.0217873	-0.000936634	0.0138938	0.946252	-0.0255104	0.0138938	0.0663431
rs17200698	6	31483700	T	0.0439	-0.133661	0.0169901	3.63247e-15	41207	0.0437376	-0.0791161	0.0170026	3.26867e-06	-0.0783713	0.0170026	4.03894e-06	-0.0828092	0.0170026	1.11383e-06
rs3094001	6	31484032	T	0.1865	-0.0702756	0.00893637	3.72058e-15	41207	0.16998	-0.0418215	0.00894296	2.91847e-06	-0.00616887	0.00894296	0.490319	0.0116779	0.00894296	0.191613
rs2516491	6	31485101	C	0.2882	-0.0292896	0.00768958	0.00013953	41207	0.252485	0.0237568	0.00769084	0.00200848	0.0374219	0.00769084	1.14009e-06	0.0286187	0.00769084	0.000198321
rs147896047	6	31485240	C	0.0043	-0.127248	0.0685602	0.0634536	24842	0.0149105	0.0735223	0.0685635	0.283574	0.155114	0.0685635	0.0236767	0.136049	0.0685635	0.0472251
rs114921900	6	31486065	T	0.028	0.0881157	0.0211106	2.99298e-05	41207	0.0337972	-0.178917	0.0211148	2.38066e-17	-0.0794196	0.0211148	0.000169019	-0.0697191	0.0211148	0.000960315
rs9267454	6	31486307	T	0.0576	0.288782	0.0148834	7.27967e-84	41207	0.0715706	0.146531	0.014951	1.11755e-22	0.00289836	0.014951	0.846288	0.00236749	0.014951	0.874181
rs3093950	6	31486901	T	0.1841	-0.0991071	0.00897465	2.36986e-28	41207	0.16998	-0.0550603	0.00898782	9.00593e-10	-0.0197912	0.00898782	0.0276647	-0.00106143	0.00898782	0.905991
rs2429642	6	31486962	A	0.1739	-0.100636	0.00917711	5.56816e-28	41207	0.166998	-0.0478359	0.00919038	1.94001e-07	-0.0482763	0.00919038	1.4971e-07	-0.0578488	0.00919038	3.08395e-10
rs72847209	6	31487067	C	0.0922	0.0229602	0.01204	0.0565206	41207	0.0864811	0.0403263	0.0120403	0.000810265	0.0651388	0.0120403	6.30102e-08	0.0706859	0.0120403	4.33826e-09
rs9267456	6	31487094	A	0.0577	0.288355	0.0148713	9.37369e-84	41207	0.0715706	0.14622	0.0149388	1.26874e-22	0.00270442	0.0149388	0.856342	0.00217398	0.0149388	0.884296
rs3130640	6	31487144	A	0.1842	-0.0988179	0.00897284	3.30802e-28	41207	0.16998	-0.0547803	0.00898593	1.08598e-09	-0.0195187	0.00898593	0.0298451	-0.000792813	0.00898593	0.929695
rs2516490	6	31487222	T	0.158	0.0501802	0.0114541	1.18136e-05	28629	0.186879	-0.039232	0.0114577	0.000616902	0.00246241	0.0114577	0.829835	0.0182115	0.0114577	0.111958
rs9267457	6	31487229	T	0.0719	0.223624	0.016124	9.76284e-44	28629	0.0715706	0.0953257	0.0161778	3.807e-09	-0.0342193	0.0161778	0.0344132	-0.0346981	0.0161778	0.0319694
rs114871249	6	31487350	T	0.0117	-0.103681	0.0323902	0.00136952	41207	0.0228628	-0.0144858	0.0323938	0.654747	0.01747	0.0323938	0.589679	0.0671082	0.0323938	0.0382993
rs34451538	6	31487454	A	0.0333	-0.00304815	0.019415	0.875245	41207	0.0308151	-0.0279154	0.0194147	0.150478	-0.0261907	0.0194147	0.177333	-0.0371648	0.0194147	0.0555873
rs3130638	6	31487540	T	0.1673	-0.0956512	0.00932091	1.04519e-24	41207	0.145129	-0.0614811	0.0093327	4.46676e-11	-0.0312023	0.0093327	0.000827785	-0.0117016	0.0093327	0.209905
rs2516489	6	31488038	T	0.1697	-0.102013	0.00926635	3.45821e-28	41207	0.16004	-0.0482912	0.00927985	1.9517e-07	-0.0470386	0.00927985	4.00133e-07	-0.0570582	0.00927985	7.81656e-10
rs72847211	6	31488233	T	0.0602	-0.0227723	0.0146446	0.119946	41207	0.055666	0.0296164	0.0146448	0.0431439	0.0529489	0.0146448	0.00029972	0.0855184	0.0146448	5.23571e-09
rs115742528	6	31488322	G	0.0067	0.081279	0.0549925	0.139408	24842	0.0119284	0.110588	0.0549938	0.0443337	0.0787631	0.0549938	0.152082	0.0565404	0.0549938	0.303893
rs116462901	6	31488532	C	0.0501	-0.0242545	0.0159674	0.128762	41207	0.0417495	0.0308568	0.0159677	0.0533032	0.0573771	0.0159677	0.000326479	0.0929763	0.0159677	5.78751e-09
rs3093995	6	31488904	C	0.1841	-0.0986686	0.00897477	4.08415e-28	41207	0.16998	-0.0546218	0.00898782	1.22212e-09	-0.0193528	0.00898782	0.0313011	-0.000622959	0.00898782	0.944742
rs549105374	6	31488922	T	0.0807	-0.0489479	0.0127868	0.000129189	41207	0.084493	-0.00058369	0.0127889	0.963597	0.0212875	0.0127889	0.0960071	0.0469161	0.0127889	0.000243983
rs77192564	6	31488939	T	0.0921	0.0234171	0.0120458	0.0518955	41207	0.0864811	0.0407916	0.0120462	0.000708523	0.0656162	0.0120462	5.12159e-08	0.071166	0.0120462	3.46819e-09
rs74463708	6	31489044	A	0.0317	0.0917935	0.0198773	3.87456e-06	41207	0.027833	0.0303446	0.0198822	0.126955	0.053661	0.0198822	0.00695598	0.0112338	0.0198822	0.572062
rs3132454	6	31489644	G	0.3449	-0.0157652	0.00696034	0.0235127	45674	0.377734	-0.042385	0.00696065	1.13459e-09	-0.015257	0.00696065	0.028387	-0.0128575	0.00696065	0.0647225
rs9469021	6	31490970	T	0.0618	-0.0281215	0.0144658	0.0518955	41207	0.0596421	0.0295695	0.0144663	0.0409507	0.0549766	0.0144663	0.000144507	0.0861042	0.0144663	2.64805e-09
rs9267465	6	31491215	A	0.0577	0.288267	0.0148714	1.05332e-83	41207	0.0715706	0.146132	0.0149388	1.34519e-22	0.002616	0.0149388	0.86099	0.00208556	0.0149388	0.888971
rs2534653	6	31491720	G	0.168	-0.0984152	0.00930464	3.80961e-26	41207	0.16004	-0.0444773	0.00931715	1.80871e-06	-0.0432196	0.00931715	3.50582e-06	-0.0532795	0.00931715	1.07513e-08
rs3093990	6	31491826	A	0.1841	-0.0989371	0.0089747	2.92754e-28	41207	0.16998	-0.0548902	0.00898782	1.01405e-09	-0.0196212	0.00898782	0.029029	-0.000891412	0.00898782	0.920995
rs114060326	6	31492016	C	0.05	-0.0238939	0.0159826	0.134914	41207	0.0417495	0.0312696	0.0159828	0.0504116	0.057815	0.0159828	0.00029766	0.0934479	0.0159828	5.01171e-09
rs9267466	6	31492031	T	0.0578	0.287959	0.0148593	1.16081e-83	41207	0.0715706	0.14594	0.0149267	1.41237e-22	0.00254025	0.0149267	0.864868	0.00201024	0.0149267	0.892869
rs6924459	6	31492157	G	0.419	0.00315585	0.00706006	0.654875	41207	0.38171	0.0418449	0.00706	3.08448e-09	0.0302117	0.00706	1.87495e-05	0.0162579	0.00706	0.0212889
rs2534652	6	31492246	C	0.1677	-0.0978447	0.00931145	7.93586e-26	41207	0.159046	-0.0441623	0.0093238	2.17426e-06	-0.0432145	0.0093238	3.57191e-06	-0.0542253	0.0093238	6.03487e-09
rs149815433	6	31492259	T	0.0437	-0.136196	0.0170267	1.25434e-15	41207	0.0437376	-0.0815327	0.0170397	1.71096e-06	-0.0807863	0.0170397	2.12594e-06	-0.0852339	0.0170397	5.67147e-07
rs143210366	6	31492353	G	0.035	0.0849513	0.0189497	7.36009e-06	41207	0.0397614	0.023571	0.018954	0.213652	0.0644434	0.018954	0.000673896	0.0414821	0.018954	0.0286285
rs3093988	6	31492453	A	0.1583	-0.0601944	0.00905996	3.05283e-11	45674	0.126243	-0.0121652	0.00906424	0.179561	-0.00437904	0.00906424	0.629017	-0.030268	0.00906424	0.000839957
rs113104960	6	31493172	A	0.1233	0.0600111	0.0127061	2.32391e-06	28629	0.126243	0.0878308	0.0127109	4.84975e-12	0.026554	0.0127109	0.0367002	0.0190132	0.0127109	0.1347
rs3115536	6	31493333	C	0.1841	-0.0987044	0.00897476	3.90701e-28	41207	0.16998	-0.0546576	0.00898782	1.19214e-09	-0.0193886	0.00898782	0.0309896	-0.000658753	0.00898782	0.941572
rs3093986	6	31493421	T	0.1841	-0.0987939	0.00897474	3.4968e-28	41207	0.16998	-0.0547471	0.00898782	1.1203e-09	-0.0194781	0.00898782	0.0302225	-0.000748238	0.00898782	0.933653
rs3093985	6	31493585	T	0.1841	-0.0988208	0.00897473	3.38229e-28	41207	0.16998	-0.0547739	0.00898782	1.09958e-09	-0.0195049	0.00898782	0.0299955	-0.000775083	0.00898782	0.931278
rs2734574	6	31493888	A	0.418	0.00435751	0.00706241	0.537235	41207	0.380716	0.042577	0.00706236	1.6526e-09	0.0307742	0.00706236	1.31561e-05	0.0163596	0.00706236	0.0205335
rs2734573	6	31494738	C	0.4772	-0.106408	0.00695435	7.52908e-53	41207	0.446322	-0.0489267	0.00697399	2.2897e-12	-0.0188739	0.00697399	0.00680335	-0.0129885	0.00697399	0.0625438
rs72847218	6	31494870	A	0.0602	-0.0225526	0.0146446	0.12356	41207	0.055666	0.029836	0.0146448	0.0416187	0.0531686	0.0146448	0.000282828	0.085738	0.0146448	4.78444e-09
rs144293465	6	31495145	A	0.0043	-0.126288	0.0685602	0.0654751	24842	0.0149105	0.0744821	0.0685635	0.277337	0.156073	0.0685635	0.0228261	0.137009	0.0685635	0.0456871
rs3093984	6	31495370	A	0.1842	-0.0986926	0.00897287	3.86393e-28	41207	0.16998	-0.054655	0.00898593	1.18476e-09	-0.0193934	0.00898593	0.0309121	-0.000667561	0.00898593	0.94078
rs3130051	6	31495588	T	0.1841	-0.0987223	0.00897476	3.82132e-28	41207	0.16998	-0.0546755	0.00898782	1.17742e-09	-0.0194065	0.00898782	0.0308348	-0.00067665	0.00898782	0.939988
rs2734580	6	31495619	T	0.1339	-0.0984348	0.0102174	5.74486e-22	41207	0.115308	-0.0474134	0.0102288	3.56461e-06	-0.0445713	0.0102288	1.316e-05	-0.057578	0.0102288	1.81259e-08
rs3130052	6	31495620	C	0.1842	-0.0986568	0.00897288	4.03914e-28	41207	0.16998	-0.0546193	0.00898593	1.21455e-09	-0.0193577	0.00898593	0.031223	-0.000631775	0.00898593	0.943949
rs3130053	6	31495695	C	0.1841	-0.0987223	0.00897476	3.82132e-28	41207	0.16998	-0.0546755	0.00898782	1.17742e-09	-0.0194065	0.00898782	0.0308348	-0.00067665	0.00898782	0.939988
rs116537084	6	31495917	G	0.0066	0.0855447	0.0554046	0.122588	24842	0.0119284	0.115074	0.0554061	0.0378095	0.0830099	0.0554061	0.134079	0.0606206	0.0554061	0.273905
rs9267478	6	31496395	T	0.0095	-0.0393209	0.0359095	0.273517	41207	0.0149105	0.00987887	0.0359096	0.783236	0.0511854	0.0359096	0.154042	0.117949	0.0359096	0.00102127
rs2516482	6	31496569	G	0.1645	-0.059143	0.00892052	3.35687e-11	45674	0.135189	-0.0328338	0.00892471	0.00023417	-0.0204413	0.00892471	0.0219974	-0.0459696	0.00892471	2.59354e-07
rs3130054	6	31496776	T	0.1841	-0.0986776	0.00897477	4.03914e-28	41207	0.16998	-0.0546307	0.00898782	1.21455e-09	-0.0193617	0.00898782	0.031223	-0.000631908	0.00898782	0.943949
rs2516480	6	31496791	G	0.1338	-0.0986902	0.0102206	4.63614e-22	41207	0.115308	-0.0476527	0.010232	3.20535e-06	-0.0448097	0.010232	1.19032e-05	-0.0578205	0.010232	1.59587e-08
rs2259435	6	31496915	A	0.1686	-0.0995726	0.00929109	8.47064e-27	41207	0.159046	-0.0460047	0.00930391	7.62758e-07	-0.0450589	0.00930391	1.27892e-06	-0.0560462	0.00930391	1.70225e-09
rs114009639	6	31496921	G	0.0067	0.0849631	0.0549923	0.122346	24842	0.0119284	0.114272	0.0549938	0.0377173	0.0824473	0.0549938	0.133819	0.0602245	0.0549938	0.273467
rs3093983	6	31496925	G	0.1833	-0.106235	0.00853705	1.50761e-35	45674	0.16998	-0.0664289	0.00855141	7.96221e-15	-0.0304285	0.00855141	0.000373263	-0.0138669	0.00855141	0.10489
rs78957773	6	31496949	T	0.0163	-0.0632948	0.0275075	0.0213916	41207	0.0159046	0.0376454	0.027509	0.171162	0.0407161	0.027509	0.138846	0.0556611	0.027509	0.0430342
rs151191496	6	31497109	T	0.0043	-0.126014	0.0685603	0.0660624	24842	0.0149105	0.0747563	0.0685635	0.275572	0.156348	0.0685635	0.022588	0.137283	0.0685635	0.0452555
rs3093982	6	31497244	A	0.1675	-0.0956613	0.00931645	9.82197e-25	41207	0.145129	-0.061249	0.00932825	5.16951e-11	-0.0307556	0.00932825	0.000977089	-0.0102632	0.00932825	0.271234
rs72847222	6	31497248	A	0.0602	-0.0228016	0.0146446	0.11947	41207	0.055666	0.0295871	0.0146448	0.0433508	0.0529196	0.0146448	0.000302043	0.0854891	0.0146448	5.29892e-09
rs114064880	6	31497310	A	0.0207	-0.121999	0.0244585	6.10076e-07	41207	0.0159046	-0.0835479	0.0244656	0.000638033	-0.107645	0.0244656	1.0832e-05	-0.130706	0.0244656	9.16998e-08
rs2734586	6	31497342	C	0.1617	-0.104609	0.00944724	1.69625e-28	41207	0.147117	-0.0511195	0.00946117	6.55044e-08	-0.0479586	0.00946117	3.99934e-07	-0.0578189	0.00946117	9.88969e-10
rs3130055	6	31497399	C	0.2872	-0.0584973	0.0073076	1.19467e-15	45674	0.271372	-0.0296443	0.00731264	5.0382e-05	0.0087197	0.00731264	0.233099	0.022929	0.00731264	0.00171549
rs113695302	6	31497400	A	0.0601	-0.0227167	0.014656	0.121142	41207	0.055666	0.0297127	0.0146562	0.0426303	0.0530634	0.0146562	0.000293987	0.0856582	0.0146562	5.08087e-09
rs3093981	6	31497457	A	0.1841	-0.0986776	0.00897477	4.03914e-28	41207	0.16998	-0.0546307	0.00898782	1.21455e-09	-0.0193617	0.00898782	0.031223	-0.000631908	0.00898782	0.943949
rs3093980	6	31497478	A	0.1832	-0.106428	0.00853881	1.17334e-35	45674	0.16998	-0.0666132	0.00855322	6.8036e-15	-0.0306051	0.00855322	0.00034597	-0.0140401	0.00855322	0.100695
rs3093979	6	31497744	G	0.1841	-0.0986776	0.00897477	4.03914e-28	41207	0.16998	-0.0546307	0.00898782	1.21455e-09	-0.0193617	0.00898782	0.031223	-0.000631908	0.00898782	0.943949
rs3115537	6	31497835	G	0.1841	-0.0985613	0.0089748	4.6648e-28	41207	0.16998	-0.0545144	0.00898782	1.31652e-09	-0.0192454	0.00898782	0.0322518	-0.000515576	0.00898782	0.954255
rs3219190	6	31497975	C	0.1252	0.082407	0.0105178	4.68843e-15	41207	0.127237	0.110955	0.0105255	5.55644e-26	0.0447557	0.0105255	2.11753e-05	0.0377782	0.0105255	0.000331687
rs10819	6	31498203	A	0.0067	0.0850731	0.0549923	0.121863	24842	0.0119284	0.114382	0.0549938	0.0375334	0.0825572	0.0549938	0.133302	0.0603345	0.0549938	0.272592
rs9267480	6	31498384	C	0.1923	-0.0672253	0.0105967	2.23875e-10	28629	0.173956	-0.0314745	0.0106039	0.00299557	0.002177	0.0106039	0.837337	0.0197761	0.0106039	0.0621847
rs3093978	6	31498497	C	0.1826	-0.0995996	0.00855152	2.37679e-31	45674	0.16998	-0.0597344	0.00856412	3.05969e-12	-0.0236804	0.00856412	0.00569096	-0.00709428	0.00856412	0.40746
rs2516478	6	31498737	A	0.1677	-0.0973153	0.00931158	1.44988e-25	41207	0.159046	-0.043633	0.0093238	2.87238e-06	-0.0426851	0.0093238	4.69264e-06	-0.0536959	0.0093238	8.46062e-09
rs74367810	6	31499229	T	0.0601	-0.0228193	0.0146559	0.11947	41207	0.055666	0.0296101	0.0146562	0.0433508	0.0529608	0.0146562	0.000302043	0.0855556	0.0146562	5.29892e-09
rs3130056	6	31499354	C	0.1847	-0.106103	0.00896138	2.42453e-32	41207	0.16998	-0.0621114	0.00897651	4.53801e-12	-0.0268867	0.00897651	0.00274235	-0.00818048	0.00897651	0.362126
rs144802800	6	31499402	A	0.0545	0.0793709	0.0153403	2.29135e-07	41207	0.0675944	-0.0426595	0.0153451	0.00543582	-0.00853461	0.0153451	0.57809	0.0127566	0.0153451	0.405798
rs3853601	6	31499603	G	0.1294	0.0721598	0.0103723	3.47595e-12	41207	0.136183	0.0983272	0.0103782	2.6835e-21	0.0384311	0.0103782	0.000213019	0.0327866	0.0103782	0.00158216
rs3093977	6	31500226	C	0.1673	-0.0954373	0.00932096	1.326e-24	41207	0.145129	-0.0610086	0.0093327	6.27313e-11	-0.0305007	0.0093327	0.00108252	-0.00999844	0.0093327	0.284019
rs139534511	6	31500370	A	0.0178	0.174175	0.0339125	2.80648e-07	24842	0.0188867	-0.108622	0.0339298	0.00136775	-0.00147944	0.0339298	0.965221	0.00708277	0.0339298	0.834645
rs57256697	6	31500495	T	0.0321	0.0918902	0.0197571	3.30329e-06	41207	0.0308151	0.0442022	0.019762	0.0253046	0.0705822	0.019762	0.000354801	0.0262986	0.019762	0.183267
rs77689490	6	31501009	C	0.1261	0.0791914	0.0104861	4.28624e-14	41207	0.133201	0.108919	0.0104933	3.06196e-25	0.0459601	0.0104933	1.18701e-05	0.0404057	0.0104933	0.000117816
rs74981283	6	31501292	C	0.0231	-0.0744723	0.0231857	0.00131814	41207	0.0228628	-0.0408507	0.0231883	0.0781208	-0.0418274	0.0231883	0.0712602	-0.05117	0.0231883	0.0273336
rs3093948	6	31501413	A	0.1902	-0.101865	0.00841717	1.03069e-33	45674	0.178926	-0.0638037	0.00843056	3.78582e-14	-0.0296734	0.00843056	0.000431967	-0.012942	0.00843056	0.124751
rs1055385	6	31501548	A	0.1051	0.0514974	0.0113555	5.76035e-06	41207	0.101392	0.0516401	0.0113582	5.45475e-06	0.078963	0.0113582	3.60024e-12	0.0847039	0.0113582	8.81903e-14
rs1055384	6	31501558	T	0.1618	-0.0619615	0.009454	5.6016e-11	41207	0.126243	-0.00919485	0.00945881	0.331004	-0.00228082	0.00945881	0.809453	-0.0305784	0.00945881	0.00122586
rs1055388	6	31501737	C	0.2871	-0.0587734	0.00730831	8.83839e-16	45674	0.271372	-0.0299175	0.0073134	4.29943e-05	0.00845058	0.0073134	0.247889	0.0226613	0.0073134	0.00194438
rs3131629	6	31501817	T	0.1839	-0.0986296	0.00897857	4.51239e-28	41207	0.16998	-0.0545642	0.0089916	1.29228e-09	-0.0192804	0.0089916	0.0320118	-0.00054265	0.0089916	0.951876
rs3131628	6	31502767	C	0.1846	-0.10625	0.00896323	2.05159e-32	41207	0.16998	-0.0622494	0.00897839	4.11269e-12	-0.0270174	0.00897839	0.00261969	-0.00830726	0.00897839	0.354836
rs3093976	6	31502861	A	0.1831	-0.106578	0.00854058	9.71997e-36	45674	0.16998	-0.066755	0.00855504	6.04515e-15	-0.0307393	0.00855504	0.000326739	-0.0141707	0.00855504	0.0976369
rs17207085	6	31503552	A	0.0149	0.0292981	0.0287519	0.308203	41207	0.0258449	0.0321378	0.0287519	0.263668	0.0615588	0.0287519	0.032271	0.0306561	0.0287519	0.28632
rs929138	6	31503698	C	0.1952	0.176433	0.00874554	1.65681e-90	41207	0.258449	0.0528963	0.00878852	1.75721e-09	0.0379736	0.00878852	1.55451e-05	0.0508947	0.00878852	6.99508e-09
rs2075581	6	31503703	T	0.105	0.0516439	0.0113603	5.4675e-06	41207	0.101392	0.0517867	0.011363	5.17701e-06	0.0791211	0.011363	3.33011e-12	0.0848644	0.011363	8.1129e-14
rs2075580	6	31503975	G	0.289	-0.0494255	0.00768074	1.23473e-10	41207	0.271372	-0.0175042	0.0076845	0.0227351	0.0203025	0.0076845	0.00824172	0.0364329	0.0076845	2.12571e-06
rs9267482	6	31504015	A	0.02	-0.0580696	0.0248799	0.0195957	41207	0.0258449	-0.0408971	0.0248812	0.100239	-0.017728	0.0248812	0.476153	0.026663	0.0248812	0.283894
rs114751021	6	31504194	G	0.0248	-0.071758	0.0223964	0.00135532	41207	0.0228628	-0.0684784	0.0223989	0.002234	-0.0648759	0.0223989	0.00377488	-0.0996126	0.0223989	8.69931e-06
rs10456396	6	31504546	A	0.0205	0.378046	0.0245118	1.14652e-53	41207	0.0218688	0.0492868	0.0245822	0.0449651	0.148579	0.0245822	1.50187e-09	0.143723	0.0245822	5.01645e-09
rs3130057	6	31504587	G	0.1848	-0.106679	0.00895934	1.08822e-32	41207	0.16998	-0.0626966	0.00897463	2.82867e-12	-0.0274793	0.00897463	0.00219943	-0.00877701	0.00897463	0.328084
rs1266079	6	31504774	G	0.1962	0.170514	0.00873134	6.22464e-85	41207	0.258449	0.0472166	0.00877154	7.32829e-08	0.0323227	0.00877154	0.000228743	0.0452189	0.00877154	2.53389e-07
rs115225594	6	31504805	A	0.0602	-0.0228162	0.0146445	0.119233	41207	0.055666	0.0295725	0.0146448	0.0434545	0.052905	0.0146448	0.00030321	0.0854744	0.0146448	5.3308e-09
rs116646442	6	31504968	G	0.0066	0.0859324	0.0554045	0.120902	24842	0.0119284	0.115462	0.0554061	0.037168	0.0833977	0.0554061	0.132271	0.0610084	0.0554061	0.270847
rs9267483	6	31505006	G	0.0099	-0.044859	0.0351835	0.202309	41207	0.0149105	0.00334636	0.0351838	0.924227	0.043818	0.0351838	0.212983	0.109232	0.0351838	0.00190531
rs13211189	6	31505096	A	0.0129	0.204802	0.030853	3.17968e-11	41207	0.0149105	0.0988466	0.0308691	0.0013642	0.134093	0.0308691	1.39959e-05	0.139444	0.0308691	6.26431e-06
rs72847238	6	31505421	G	0.0321	0.0932527	0.0197569	2.35845e-06	41207	0.0308151	0.0455647	0.019762	0.0211292	0.0719447	0.019762	0.000272056	0.0276611	0.019762	0.1616
rs9267484	6	31505724	T	0.0167	-0.0868402	0.02718	0.00139831	41207	0.0248509	0.0128282	0.0271831	0.636986	0.0724762	0.0271831	0.0076708	0.0746672	0.0271831	0.00601744
rs9380261	6	31505784	C	0.1554	0.0586832	0.00961075	1.02159e-09	41207	0.154076	0.0858675	0.00961498	4.23735e-19	0.035896	0.00961498	0.000188953	0.0299585	0.00961498	0.00183437
rs3130058	6	31505887	T	0.1832	-0.106598	0.00853876	9.1283e-36	45674	0.16998	-0.0667834	0.00855322	5.81133e-15	-0.0307753	0.00855322	0.000320554	-0.0142103	0.00855322	0.0966343
rs2516394	6	31506000	C	0.1839	-0.0986565	0.00897856	4.36491e-28	41207	0.16998	-0.0545911	0.0089916	1.26846e-09	-0.0193072	0.0089916	0.0317734	-0.000569508	0.0089916	0.949498
rs3093975	6	31506138	A	0.161	-0.0669585	0.00947213	1.56054e-12	41207	0.127237	-0.0161227	0.00947776	0.0889227	-0.00841957	0.00947776	0.374352	-0.037747	0.00947776	6.81388e-05
rs139509261	6	31506180	A	0.0154	-0.106479	0.036428	0.00346677	24842	0.0149105	-0.0224358	0.0364335	0.538026	0.00305344	0.0364335	0.933209	-0.00566507	0.0364335	0.876435
rs1129640	6	31506624	T	0.1847	-0.106558	0.00896125	1.31819e-32	41207	0.16998	-0.0625668	0.00897651	3.16794e-12	-0.0273422	0.00897651	0.00231928	-0.00863595	0.00897651	0.336019
rs116766154	6	31506645	A	0.0118	-0.102537	0.0322543	0.00147784	41207	0.0228628	-0.0137156	0.0322579	0.670702	0.0181061	0.0322579	0.574598	0.0675361	0.0322579	0.036293
rs933208	6	31506648	G	0.2873	-0.0519447	0.00730792	1.17737e-12	45674	0.271372	-0.0230947	0.00731188	0.00158573	0.0152653	0.00731188	0.036821	0.0294731	0.00731188	5.55755e-05
rs2071596	6	31506691	A	0.1754	0.0363743	0.00915767	7.12717e-05	41207	0.16998	0.0655167	0.00915932	8.48934e-13	0.0175716	0.00915932	0.0550548	0.00943564	0.00915932	0.302931
rs2516393	6	31506744	A	0.1825	-0.0998681	0.00855328	1.69066e-31	45674	0.16998	-0.0599944	0.00856594	2.49065e-12	-0.0239328	0.00856594	0.00520691	-0.0073431	0.00856594	0.39131
rs71563350	6	31506774	T	0.0212	0.0691049	0.0241795	0.0042632	41207	0.0188867	-0.000518928	0.0241816	0.982879	0.0356213	0.0241816	0.140731	0.0207082	0.0241816	0.391797
rs2523512	6	31506801	A	0.1697	-0.101348	0.00926652	7.66959e-28	41207	0.16004	-0.047626	0.00927985	2.86384e-07	-0.0463734	0.00927985	5.81663e-07	-0.0563929	0.00927985	1.22511e-09
rs2523511	6	31506854	C	0.1839	-0.0987818	0.00897853	3.73749e-28	41207	0.16998	-0.0547164	0.0089916	1.16288e-09	-0.0194325	0.0089916	0.0306808	-0.000694839	0.0089916	0.938404
rs2071595	6	31507062	C	0.1051	0.0517698	0.0113555	5.13978e-06	41207	0.101392	0.0519125	0.0113582	4.86622e-06	0.0792354	0.0113582	3.0364e-12	0.0849763	0.0113582	7.34979e-14
rs146591430	6	31507160	G	0.0207	-0.120435	0.0244587	8.47928e-07	41207	0.0159046	-0.0819835	0.0244656	0.000805303	-0.106081	0.0244656	1.45153e-05	-0.129142	0.0244656	1.30243e-07
rs2239709	6	31507447	T	0.104	0.0455145	0.0108368	2.66915e-05	45674	0.101392	0.0456439	0.0108388	2.54048e-05	0.0730962	0.0108388	1.54126e-11	0.0780621	0.0108388	5.92825e-13
rs2516473	6	31507765	A	0.0358	-0.160733	0.0224738	8.55226e-13	28629	0.0387674	-0.14941	0.0224935	3.08674e-11	-0.114489	0.0224935	3.58325e-07	-0.0825293	0.0224935	0.00024347
rs35340190	6	31507834	T	0.0129	0.204278	0.0308531	3.56777e-11	41207	0.0149105	0.0983227	0.0308691	0.0014468	0.133569	0.0308691	1.51187e-05	0.13892	0.0308691	6.78598e-06
rs114122577	6	31507881	A	0.0066	0.0859878	0.0554045	0.120662	24842	0.0119284	0.115517	0.0554061	0.0370772	0.0834531	0.0554061	0.132014	0.0610638	0.0554061	0.270413
rs2523510	6	31507883	G	0.1844	-0.0990536	0.008969	2.34362e-28	41207	0.16998	-0.0550345	0.00898215	8.94978e-10	-0.0197877	0.00898215	0.0275944	-0.0010697	0.00898215	0.905203
rs149245335	6	31507937	T	0.0164	-0.0625289	0.027425	0.0226077	41207	0.0159046	0.0381082	0.0274264	0.164689	0.0411696	0.0274264	0.13333	0.0560698	0.0274264	0.0409166
rs2269476	6	31507938	A	0.1979	0.0516064	0.00873945	3.52647e-09	41207	0.242545	-0.00854897	0.00874304	0.328171	0.0345277	0.00874304	7.8426e-05	0.0582721	0.00874304	2.64714e-11
rs12665489	6	31507987	G	0.0232	-0.0726963	0.0231369	0.00167798	41207	0.0228628	-0.0391454	0.0231394	0.0906994	-0.0401201	0.0231394	0.0829464	-0.0494431	0.0231394	0.0326187
rs12665501	6	31508069	G	0.0231	-0.0745882	0.0231856	0.00129539	41207	0.0228628	-0.0409666	0.0231883	0.0772796	-0.0419433	0.0231883	0.0704799	-0.0512859	0.0231883	0.0269861
rs530243702	6	31508454	G	0.0158	-0.056903	0.0335118	0.0895078	28629	0.0228628	-0.0164007	0.0335129	0.62457	-0.0175773	0.0335129	0.599936	-0.0288319	0.0335129	0.389611
rs2523508	6	31508761	C	0.1853	-0.0990369	0.00895208	1.89646e-28	41207	0.172962	-0.0531435	0.00896526	3.07186e-09	-0.0193206	0.00896526	0.0311578	-0.00284766	0.00896526	0.750763
rs7738430	6	31508836	C	0.032	0.0850079	0.0197877	1.73908e-05	41207	0.0308151	0.0372478	0.0197919	0.0598393	0.0636676	0.0197919	0.00129603	0.0193172	0.0197919	0.329055
rs77639798	6	31509043	T	0.1241	0.0839422	0.0105574	1.85012e-15	41207	0.126243	0.111685	0.0105654	4.07e-26	0.044683	0.0105654	2.34544e-05	0.036612	0.0105654	0.000529704
rs2523507	6	31509355	G	0.2884	-0.0521773	0.00729956	8.80513e-13	45674	0.274354	-0.0219657	0.00730356	0.00263377	0.0154898	0.00730356	0.0339338	0.0282827	0.00730356	0.000107748
rs2239525	6	31509372	G	0.2898	-0.0568737	0.00767319	1.24409e-13	41207	0.274354	-0.0234351	0.00767821	0.00227199	0.0134574	0.00767821	0.0796572	0.0280203	0.00767821	0.000262923
rs2239526	6	31509432	G	0.2898	-0.057004	0.00767317	1.09422e-13	41207	0.274354	-0.0235654	0.00767821	0.00214684	0.0133272	0.00767821	0.0826147	0.0278901	0.00767821	0.000280834
rs2239527	6	31509779	G	0.3401	-0.0117051	0.00698392	0.0937382	45674	0.307157	0.0221562	0.00698406	0.00151191	-0.00264911	0.00698406	0.704459	-0.021083	0.00698406	0.00253841
rs2523506	6	31509967	T	0.1602	-0.104665	0.00900731	3.26136e-31	45674	0.145129	-0.0571574	0.00902051	2.35234e-10	-0.0513173	0.00902051	1.2782e-08	-0.0573439	0.00902051	2.05657e-10
rs2523505	6	31510002	G	0.0782	0.0132319	0.0144769	0.360717	33096	0.0924453	-0.0685805	0.0144769	2.16651e-06	-0.0231087	0.0144769	0.110434	-0.00136384	0.0144769	0.924944
rs62395766	6	31510034	C	0.0099	-0.07529	0.0351822	0.0323548	41207	0.0109344	-0.0916732	0.0351838	0.00917261	-0.0875406	0.0351838	0.0128429	-0.0666707	0.0351838	0.0581021
rs2523504	6	31510858	T	0.2884	-0.0591244	0.0072984	5.45093e-16	45674	0.274354	-0.0289128	0.00730356	7.53509e-05	0.00854273	0.00730356	0.242136	0.0213356	0.00730356	0.00348623
rs3130630	6	31510933	C	0.3425	-0.0100817	0.00697216	0.148177	45674	0.310139	0.0247699	0.00697224	0.00038138	0.000815111	0.00697224	0.906933	-0.0169997	0.00697224	0.0147609
rs12662306	6	31511138	C	0.0231	-0.0743101	0.0231857	0.00135062	41207	0.0228628	-0.0406884	0.0231883	0.079311	-0.0416651	0.0231883	0.0723645	-0.0510078	0.0231883	0.0278266
rs68092383	6	31511705	G	0.1046	0.0525272	0.0113794	3.91207e-06	41207	0.101392	0.0526702	0.0113822	3.70229e-06	0.0800506	0.0113822	2.0216e-12	0.0858036	0.0113822	4.75688e-14
rs2251824	6	31511857	A	0.1606	-0.105385	0.00899802	1.10639e-31	45674	0.144135	-0.0581957	0.00901142	1.06103e-10	-0.0526559	0.00901142	5.11948e-09	-0.0587176	0.00901142	7.22526e-11
rs111874448	6	31512123	T	0.0614	-0.0237238	0.01451	0.102049	41207	0.05666	0.0296978	0.0145103	0.04069	0.0534168	0.0145103	0.000232033	0.0854154	0.0145103	3.94327e-09
rs2071593	6	31512799	A	0.1036	0.0462649	0.0108552	2.02605e-05	45674	0.101392	0.0463945	0.0108572	1.92742e-05	0.0738936	0.0108572	1.00402e-11	0.078868	0.0108572	3.75568e-13
rs45529339	6	31512936	T	0.0437	-0.136706	0.0170266	9.82704e-16	41207	0.0437376	-0.0820427	0.0170397	1.47346e-06	-0.0812963	0.0170397	1.83315e-06	-0.0857439	0.0170397	4.8536e-07
rs2523503	6	31513559	A	0.1627	-0.108521	0.00942264	1.08317e-30	41207	0.145129	-0.0561911	0.00943768	2.61801e-09	-0.0511843	0.00943768	5.84755e-08	-0.0576965	0.00943768	9.75173e-10
rs2523502	6	31513864	A	0.1851	-0.0984621	0.00895599	4.08415e-28	41207	0.172962	-0.0525495	0.008969	4.65621e-09	-0.0187125	0.008969	0.0369465	-0.00223271	0.008969	0.80341
rs114066913	6	31514058	A	0.0046	-0.11191	0.0662976	0.0914112	24842	0.0168986	0.0564105	0.0663001	0.39486	0.146615	0.0663001	0.0270093	0.141238	0.0663001	0.0331487
rs45539531	6	31514403	A	0.0109	0.153457	0.0614813	0.0125603	12264	0.0119284	0.176485	0.0614944	0.00410554	0.151481	0.0614944	0.0137655	0.134021	0.0614944	0.0293021
rs34568880	6	31514448	T	0.0129	0.204278	0.0308531	3.56777e-11	41207	0.0149105	0.0983227	0.0308691	0.0014468	0.133569	0.0308691	1.51187e-05	0.13892	0.0308691	6.78598e-06
rs62395767	6	31514616	G	0.01	-0.0743913	0.0350077	0.0335866	41207	0.0129225	-0.0720604	0.0350092	0.0395585	-0.0610976	0.0350092	0.080952	-0.0229191	0.0350092	0.512686
rs3219184	6	31515140	G	0.1051	0.0496594	0.0107861	4.14452e-06	45674	0.100398	0.0487679	0.0107885	6.17383e-06	0.0757036	0.0107885	2.26595e-12	0.0829245	0.0107885	1.51371e-14
rs116282626	6	31515619	A	0.0601	-0.0229512	0.0146559	0.117349	41207	0.055666	0.0294782	0.0146562	0.0442922	0.0528289	0.0146562	0.000312703	0.0854237	0.0146562	5.59268e-09
rs2239708	6	31515763	T	0.0453	0.124365	0.0158994	5.19906e-15	45674	0.0437376	0.0575232	0.0159099	0.000299703	0.0848802	0.0159099	9.55182e-08	0.0600911	0.0159099	0.000158757
rs2071591	6	31515799	A	0.3493	-0.0160955	0.00730617	0.0275947	41207	0.310139	0.0209945	0.00730651	0.00406078	-0.00477124	0.00730651	0.513748	-0.0251325	0.00730651	0.00058227
rs3219183	6	31516363	G	0.0453	0.125461	0.0158993	2.99775e-15	45674	0.0437376	0.0586188	0.0159099	0.000229226	0.0859758	0.0159099	6.52032e-08	0.0611866	0.0159099	0.000120151
rs9267489	6	31517088	T	0.0198	-0.0616811	0.0250025	0.013625	41207	0.0258449	-0.0444239	0.025004	0.0756226	-0.0211403	0.025004	0.397844	0.0234697	0.025004	0.347916
rs3219182	6	31517114	C	0.0454	0.130736	0.0167203	5.32446e-15	41207	0.0437376	0.0567256	0.0167325	0.000698557	0.0851809	0.0167325	3.56661e-07	0.0578957	0.0167325	0.00054003
rs3219180	6	31517173	T	0.0454	0.130753	0.0167203	5.28233e-15	41207	0.0437376	0.0567423	0.0167325	0.000696018	0.0851976	0.0167325	3.54788e-07	0.0579124	0.0167325	0.000538032
rs76605657	6	31517745	G	0.0454	0.130753	0.0167203	5.28233e-15	41207	0.0437376	0.0567423	0.0167325	0.000696018	0.0851976	0.0167325	3.54788e-07	0.0579124	0.0167325	0.000538032
rs2523501	6	31517903	C	0.157	-0.107678	0.00956035	1.99838e-29	41207	0.147117	-0.0561873	0.00957494	4.40655e-09	-0.0500808	0.00957494	1.69139e-07	-0.0567034	0.00957494	3.17931e-09
rs114205738	6	31517918	C	0.0436	-0.134575	0.0170456	2.90315e-15	41207	0.0437376	-0.0798519	0.0170583	2.85327e-06	-0.0791047	0.0170583	3.5298e-06	-0.0835571	0.0170583	9.66603e-07
rs11751074	6	31518157	A	0.0374	0.162088	0.0220049	1.75824e-13	28629	0.0457256	0.0879438	0.0220254	6.52864e-05	0.120759	0.0220254	4.18849e-08	0.094277	0.0220254	1.86572e-05
rs2844492	6	31518169	G	0.0215	-0.0927902	0.0288079	0.00127744	28629	0.0129225	-0.00864374	0.0288126	0.764178	-0.0133848	0.0288126	0.642257	-0.0613801	0.0288126	0.0331449
rs115623520	6	31518433	G	0.0149	0.0282056	0.0287519	0.326593	41207	0.0258449	0.0310453	0.0287519	0.280247	0.0604663	0.0287519	0.0354624	0.0295636	0.0287519	0.303841
rs117997480	6	31518707	A	0.0267	0.0650778	0.0216062	0.00259533	41207	0.0337972	0.0946706	0.0216083	1.18018e-05	0.0624567	0.0216083	0.00384745	0.0928679	0.0216083	1.7251e-05
rs67104621	6	31518753	A	0.0456	0.129646	0.0166855	7.84861e-15	41207	0.0447316	0.0590381	0.0166975	0.000406633	0.088164	0.0166975	1.29137e-07	0.0584175	0.0166975	0.000467755
rs116157207	6	31518764	G	0.0149	0.0277456	0.0287519	0.334545	41207	0.0258449	0.0305853	0.0287519	0.287435	0.0600063	0.0287519	0.0368846	0.0291035	0.0287519	0.311427
rs113488102	6	31518932	G	0.0661	-0.00632309	0.0140202	0.65199	41207	0.0666004	0.0474015	0.01402	0.000722267	0.0669322	0.01402	1.80562e-06	0.0939158	0.01402	2.1029e-11
rs2523499	6	31519395	A	0.1537	-0.102006	0.0115718	1.19685e-18	28629	0.148111	-0.0493173	0.0115873	2.07979e-05	-0.0428283	0.0115873	0.000218903	-0.0495158	0.0115873	1.92622e-05
rs112868039	6	31519509	C	0.0177	-0.0881706	0.0264142	0.000843837	41207	0.0218688	-0.0369844	0.0264174	0.161514	-0.0264885	0.0264174	0.31601	-0.0322896	0.0264174	0.2216
rs35588235	6	31519775	C	0.1345	-0.101128	0.0101975	3.51152e-23	41207	0.114314	-0.0536753	0.0102095	1.46118e-07	-0.0477498	0.0102095	2.91107e-06	-0.0568902	0.0102095	2.51431e-08
rs144894798	6	31519785	G	0.0454	0.130936	0.0167203	4.84005e-15	41207	0.0437376	0.056926	0.0167325	0.000668656	0.0853812	0.0167325	3.3481e-07	0.058096	0.0167325	0.000516508
rs147926185	6	31519788	A	0.0136	-0.064628	0.0300735	0.0316344	41207	0.0188867	-0.0448859	0.0300749	0.135576	-0.0373505	0.0300749	0.214267	-0.00202679	0.0300749	0.94627
rs140223585	6	31519789	G	0.0454	0.130936	0.0167203	4.84005e-15	41207	0.0437376	0.056926	0.0167325	0.000668656	0.0853812	0.0167325	3.3481e-07	0.058096	0.0167325	0.000516508
rs142985952	6	31519902	A	0.0164	-0.062666	0.027425	0.0223128	41207	0.0159046	0.0379711	0.0274264	0.166213	0.0410325	0.0274264	0.134628	0.0559327	0.0274264	0.0414126
rs7749930	6	31520177	A	0.0661	-0.00607073	0.0140202	0.665015	41207	0.0666004	0.0476538	0.01402	0.000676366	0.0671846	0.01402	1.6509e-06	0.0941682	0.01402	1.85894e-11
rs67000433	6	31520301	G	0.0454	0.13092	0.0167203	4.8787e-15	41207	0.0437376	0.0569093	0.0167325	0.000671102	0.0853645	0.0167325	3.3658e-07	0.0580793	0.0167325	0.000518431
rs6916921	6	31520426	T	0.0847	0.0860827	0.0139518	6.829e-10	33096	0.0944334	0.00354895	0.0139596	0.799318	0.0347861	0.0139596	0.0127059	0.042061	0.0139596	0.00258638
rs111482219	6	31520521	T	0.1256	0.055481	0.0126064	1.07753e-05	28629	0.134195	0.0831807	0.0126105	4.21977e-11	0.0182905	0.0126105	0.146941	0.0118884	0.0126105	0.345814
rs7754479	6	31520639	A	0.0661	-0.00601465	0.0140202	0.667923	41207	0.0666004	0.0477099	0.01402	0.000666542	0.0672406	0.01402	1.61829e-06	0.0942243	0.01402	1.80861e-11
rs34492353	6	31520658	A	0.0566	-0.0757422	0.0150701	5.00816e-07	41207	0.0357853	-0.0175568	0.0150745	0.244154	-0.0136206	0.0150745	0.366233	-0.0293718	0.0150745	0.0513626
rs11752951	6	31520732	T	0.0454	0.130936	0.0167203	4.84005e-15	41207	0.0437376	0.056926	0.0167325	0.000668656	0.0853812	0.0167325	3.3481e-07	0.058096	0.0167325	0.000516508
rs11752976	6	31520849	T	0.0356	0.103555	0.0225463	4.36919e-06	28629	0.0437376	0.0204023	0.0225542	0.365684	0.0523727	0.0225542	0.0202289	0.0217169	0.0225542	0.335611
rs72847257	6	31521111	C	0.0454	0.131053	0.0167202	4.57779e-15	41207	0.0437376	0.0570428	0.0167325	0.000651769	0.0854981	0.0167325	3.22667e-07	0.0582129	0.0167325	0.000503231
rs2255798	6	31521302	C	0.1326	-0.0966175	0.00974556	3.61862e-23	45674	0.114314	-0.0535471	0.00975594	4.0497e-08	-0.0468589	0.00975594	1.56212e-06	-0.055271	0.00975594	1.46708e-08
rs66562149	6	31521327	C	0.0454	0.131087	0.0167202	4.50546e-15	41207	0.0437376	0.0570762	0.0167325	0.000647017	0.0855315	0.0167325	3.19276e-07	0.0582463	0.0167325	0.000499497
rs143088059	6	31521457	C	0.0164	-0.0627483	0.027425	0.0221375	41207	0.0159046	0.0378889	0.0274264	0.167133	0.0409503	0.0274264	0.135411	0.0558504	0.0274264	0.0417126
rs3094594	6	31521903	T	0.3494	-0.0163939	0.00730567	0.0248324	41207	0.310139	0.0206936	0.00730602	0.00461988	-0.00507043	0.00730602	0.487678	-0.0254303	0.00730602	0.000500041
rs2516397	6	31521905	T	0.1569	-0.107859	0.00956278	1.66629e-29	41207	0.147117	-0.0563544	0.00957742	4.00256e-09	-0.0502463	0.00957742	1.55158e-07	-0.0568706	0.00957742	2.88542e-09
rs2255899	6	31522051	T	0.1569	-0.107925	0.00956277	1.53882e-29	41207	0.147117	-0.0564211	0.00957742	3.83737e-09	-0.050313	0.00957742	1.49399e-07	-0.0569373	0.00957742	2.76532e-09
rs9394076	6	31522174	A	0.0221	-0.0189324	0.0236951	0.42429	41207	0.0119284	0.0184718	0.023695	0.435646	0.0574373	0.023695	0.0153494	0.0547888	0.023695	0.0207637
rs67872983	6	31522206	T	0.0454	0.131204	0.0167202	4.26107e-15	41207	0.0437376	0.0571931	0.0167325	0.000630639	0.0856484	0.0167325	3.07678e-07	0.0583631	0.0167325	0.000486629
rs6929796	6	31522669	A	0.178	0.0321553	0.00864856	0.000200806	45674	0.16998	0.05624	0.00864977	7.93091e-11	0.00717931	0.00864977	0.406539	-0.000305357	0.00864977	0.971839
rs151092566	6	31523021	C	0.0322	0.0597047	0.0313082	0.0565206	16366	0.0437376	-0.0275745	0.0313107	0.378494	0.0059823	0.0313107	0.848477	-0.0261947	0.0313107	0.402815
rs2857606	6	31523207	A	0.1386	-0.0860894	0.0100725	1.26329e-17	41207	0.10835	-0.0338993	0.0100813	0.000772109	-0.00664309	0.0100813	0.509926	0.0190706	0.0100813	0.0585326
rs181895929	6	31523234	T	0.0326	0.0739758	0.0196118	0.000161944	41207	0.028827	0.0179433	0.019615	0.360308	0.0420326	0.019615	0.0321224	0.000781176	0.019615	0.968232
rs9267493	6	31523286	G	0.0125	-0.0374267	0.0376148	0.319736	28629	0.0149105	0.00552977	0.0376148	0.883124	0.0415947	0.0376148	0.26881	0.0998859	0.0376148	0.00791918
rs35597084	6	31523670	T	0.0353	0.101218	0.0226389	7.78547e-06	28629	0.0437376	0.0177257	0.0226464	0.433794	0.0498266	0.0226464	0.0277924	0.0190456	0.0226464	0.400347
rs114820425	6	31524511	A	0.0163	-0.0630198	0.0275076	0.0219634	41207	0.0159046	0.0379205	0.027509	0.168056	0.0409911	0.027509	0.136198	0.0559361	0.027509	0.0420145
rs3093949	6	31525184	T	0.3466	-0.0163588	0.00731939	0.0254173	41207	0.310139	0.0207984	0.00731974	0.0044915	-0.00501408	0.00731974	0.493339	-0.0254122	0.00731974	0.000517104
rs2230365	6	31525448	T	0.1514	-0.0332263	0.00922952	0.000318217	45674	0.137177	-0.0248368	0.00923073	0.00713089	-0.0135752	0.00923073	0.141384	-0.0284447	0.00923073	0.00205942
rs184070214	6	31526080	A	0.0206	-0.12295	0.0245165	5.30335e-07	41207	0.0159046	-0.0844077	0.0245237	0.000577676	-0.108562	0.0245237	9.5625e-06	-0.131678	0.0245237	7.89887e-08
rs45457097	6	31526546	A	0.1273	0.0767437	0.0104442	2.01194e-13	41207	0.126243	0.101331	0.0104509	3.13845e-22	0.0319684	0.0104509	0.00222134	0.0219616	0.0104509	0.0356049
rs13192469	6	31526856	C	0.0453	0.125366	0.0158993	3.14536e-15	45674	0.0437376	0.0585235	0.0159099	0.000234674	0.0858805	0.0159099	6.74166e-08	0.0610914	0.0159099	0.00012312
rs72847262	6	31526930	G	0.0327	0.102069	0.0195797	1.85811e-07	41207	0.028827	0.0461196	0.019586	0.0185362	0.0701733	0.019586	0.000339886	0.0289828	0.019586	0.138933
rs72847263	6	31527304	G	0.0327	0.101893	0.0195798	1.95044e-07	41207	0.028827	0.0459435	0.019586	0.0189895	0.0699972	0.019586	0.000351779	0.0288067	0.019586	0.141349
rs72847264	6	31527468	G	0.0328	0.101333	0.019551	2.18345e-07	41207	0.028827	0.0454655	0.0195571	0.0200849	0.0694837	0.0195571	0.000381062	0.028354	0.0195571	0.147113
rs34283380	6	31527589	A	0.0127	0.204244	0.0310922	5.06543e-11	41207	0.0149105	0.0974687	0.0311081	0.00172895	0.132988	0.0311081	1.91109e-05	0.13838	0.0311081	8.65224e-06
rs2516479	6	31528326	G	0.3742	0.00503223	0.00683727	0.461731	45674	0.404573	-0.0293227	0.00683724	1.79746e-05	0.0224755	0.00683724	0.00101184	0.0356574	0.00683724	1.8364e-07
rs13215091	6	31528690	A	0.0454	0.130636	0.0167203	5.58426e-15	41207	0.0437376	0.0566254	0.0167325	0.000713968	0.0850807	0.0167325	3.68096e-07	0.0577955	0.0167325	0.000552162
rs17200733	6	31528951	G	0.1275	0.0739789	0.00991409	8.52189e-14	45674	0.127237	0.0967596	0.00992002	1.77389e-22	0.0290301	0.00992002	0.00342894	0.0216035	0.00992002	0.0294231
rs2516392	6	31529334	C	0.3711	0.0048022	0.00721051	0.505411	41207	0.404573	-0.0333413	0.00721046	3.76391e-06	0.0191253	0.00721046	0.00799146	0.0342069	0.00721046	2.09467e-06
rs2516391	6	31529335	T	0.371	0.00466546	0.00721091	0.517632	41207	0.404573	-0.0334801	0.00721086	3.4337e-06	0.0189893	0.00721086	0.00845272	0.0340718	0.00721086	2.30037e-06
rs2857603	6	31529365	A	0.0378	-0.157523	0.0182488	6.02884e-18	41207	0.0606362	-0.12085	0.0182651	3.67851e-11	-0.0835968	0.0182651	4.71976e-06	-0.0417605	0.0182651	0.0222333
rs62395769	6	31529601	C	0.0745	-0.0152954	0.0132657	0.24891	41207	0.0765408	0.0329294	0.0132658	0.0130546	0.0495269	0.0132658	0.00018889	0.0752031	0.0132658	1.43673e-08
rs2516390	6	31529883	C	0.3748	-7.51863e-05	0.00683512	0.991223	45674	0.404573	-0.034419	0.00683504	4.76171e-07	0.0173624	0.00683504	0.0110786	0.0305402	0.00683504	7.88899e-06
rs116749187	6	31529897	T	0.0826	0.0733584	0.0151755	1.33817e-06	28629	0.0944334	-0.0101223	0.0151814	0.50493	0.0214733	0.0151814	0.157232	0.0288316	0.0151814	0.0575461
rs9267494	6	31530275	C	0.0108	-0.0497423	0.0337007	0.139944	41207	0.0159046	-0.0229212	0.0337012	0.496422	0.0220609	0.0337012	0.512724	0.0910445	0.0337012	0.00690233
rs150978802	6	31530416	A	0.0258	-0.0540034	0.0219705	0.0139713	41207	0.0198807	-0.0190633	0.0219718	0.385599	0.000628707	0.0219718	0.977172	-0.000225907	0.0219718	0.991797
rs3094595	6	31530574	G	0.3709	0.00452871	0.00721131	0.530004	41207	0.404573	-0.033619	0.00721126	3.13136e-06	0.0188533	0.00721126	0.00893764	0.0339367	0.00721126	2.52538e-06
rs928815	6	31531215	T	0.3745	0.000499044	0.00683621	0.941806	45674	0.404573	-0.0338503	0.00683614	7.35783e-07	0.0179395	0.00683614	0.00868497	0.0311193	0.00683614	5.3094e-06
rs7762619	6	31531310	G	0.0106	-0.058401	0.0340134	0.0859792	41207	0.0159046	-0.0313309	0.0340142	0.356992	0.014069	0.0340142	0.679151	0.0836934	0.0340142	0.0138728
rs12663590	6	31531478	A	0.1563	-0.108208	0.00957766	1.3424e-29	41207	0.147117	-0.0566238	0.00959237	3.56951e-09	-0.0505062	0.00959237	1.40004e-07	-0.0571408	0.00959237	2.57067e-09
rs3135043	6	31532193	G	0.3709	0.00451428	0.00721131	0.531315	41207	0.404573	-0.0336334	0.00721126	3.10106e-06	0.0188389	0.00721126	0.0089901	0.0339223	0.00721126	2.55026e-06
rs3135042	6	31532254	G	0.3715	0.00535622	0.00720891	0.457482	41207	0.404573	-0.0327788	0.00720887	5.44133e-06	0.0196761	0.00720887	0.0063444	0.0347545	0.00720887	1.42791e-06
rs73396237	6	31532490	G	0.1589	0.0536242	0.00952472	1.8021e-08	41207	0.154076	0.0780427	0.00952826	2.59817e-16	0.026533	0.00952826	0.00535831	0.0199397	0.00952826	0.0363765
rs2857710	6	31532553	C	0.3709	0.00451428	0.00721131	0.531315	41207	0.403579	-0.0340264	0.00721126	2.37587e-06	0.0182012	0.00721126	0.0116031	0.0332753	0.00721126	3.94316e-06
rs3131641	6	31532564	A	0.3493	-0.0166434	0.00730614	0.0227266	41207	0.311133	0.0207746	0.00730651	0.00446488	-0.00468683	0.00730651	0.521224	-0.0249734	0.00730651	0.0006309
rs182445186	6	31532624	A	0.0181	-0.0696815	0.0261273	0.00765317	41207	0.0129225	-0.0229701	0.0261292	0.37935	3.49969e-05	0.0261292	0.998931	-0.0010555	0.0261292	0.967778
rs2857709	6	31532814	A	0.1367	-0.114111	0.0096166	1.77766e-32	45674	0.116302	-0.0636583	0.00963131	3.85587e-11	-0.0352657	0.00963131	0.000250672	-0.0117833	0.00963131	0.221166
rs2857708	6	31533606	T	0.1319	-0.0967273	0.00976747	4.03972e-23	45674	0.114314	-0.0535602	0.00977785	4.30875e-08	-0.046857	0.00977785	1.64999e-06	-0.0552879	0.00977785	1.56387e-08
rs113019108	6	31533722	T	0.022	-0.116093	0.0237409	1.00836e-06	41207	0.0328032	-0.0590833	0.0237475	0.0128472	-0.053562	0.0237475	0.0241035	-0.0482548	0.0237475	0.0421547
rs145786943	6	31533817	T	0.0207	-0.119824	0.0244588	9.63256e-07	41207	0.0159046	-0.0813724	0.0244656	0.000881059	-0.10547	0.0244656	1.62563e-05	-0.128531	0.0244656	1.49215e-07
rs2844486	6	31533870	A	0.3704	0.00486898	0.00721331	0.499676	41207	0.404573	-0.0332893	0.00721326	3.93076e-06	0.0191976	0.00721326	0.00778095	0.0342851	0.00721326	2.00351e-06
rs2857601	6	31533980	A	0.0259	-0.180845	0.0219126	1.54467e-16	41207	0.0387674	-0.167601	0.0219305	2.13245e-14	-0.126753	0.0219305	7.47938e-09	-0.0893707	0.0219305	4.59782e-05
rs143040837	6	31534106	T	0.0045	-0.108517	0.0670271	0.105447	24842	0.0159046	0.0540298	0.0670293	0.420207	0.142782	0.0670293	0.0331594	0.137463	0.0670293	0.0402871
rs2844485	6	31534206	A	0.3709	0.00452871	0.00721131	0.530004	41207	0.404573	-0.033619	0.00721126	3.13136e-06	0.0188533	0.00721126	0.00893764	0.0339367	0.00721126	2.52538e-06
rs148407582	6	31534442	A	0.0221	0.0913227	0.0284229	0.00131356	28629	0.028827	0.0236352	0.0284275	0.405736	0.0527352	0.0284275	0.0635854	0.00290325	0.0284275	0.918655
rs9267497	6	31534500	G	0.0615	0.35337	0.0172696	4.69715e-93	28629	0.0616302	0.199648	0.0173951	1.7167e-30	0.0461038	0.0173951	0.00803994	0.0433411	0.0173951	0.012718
rs1121800	6	31535074	A	0.3704	0.00476078	0.00721331	0.509254	41207	0.404573	-0.0333975	0.00721326	3.65648e-06	0.0190894	0.00721326	0.00813463	0.0341769	0.00721326	2.15764e-06
rs62395772	6	31535459	G	0.5886	-0.00821233	0.00849259	0.333544	28629	0.431412	-0.043627	0.00849258	2.7906e-07	-0.00148495	0.00849258	0.861196	0.0132984	0.00849258	0.117377
rs17200740	6	31535539	C	0.0129	0.033709	0.030869	0.274833	41207	0.0178926	0.111995	0.0308691	0.000285557	0.127412	0.0308691	3.66754e-05	0.0832286	0.0308691	0.007014
rs2844483	6	31536796	T	0.3839	-0.00903128	0.00859303	0.293259	28629	0.404573	-0.046921	0.00859305	4.75205e-08	0.0051965	0.00859305	0.545356	0.0201779	0.00859305	0.0188663
rs62395778	6	31537221	A	0.0149	-0.00531916	0.0287522	0.853229	41207	0.0208748	0.0244782	0.0287519	0.394569	0.0185066	0.0287519	0.519792	0.0200594	0.0287519	0.485381
rs2857706	6	31537606	T	0.1555	-0.105075	0.00911716	9.87122e-31	45674	0.147117	-0.0584382	0.00913031	1.54906e-10	-0.0515207	0.00913031	1.67291e-08	-0.0576416	0.00913031	2.73302e-10
rs2009658	6	31538244	G	0.1552	-0.104257	0.00912457	3.10066e-30	45674	0.146123	-0.0578765	0.00913751	2.3897e-10	-0.0512393	0.00913751	2.05178e-08	-0.0574055	0.00913751	3.3338e-10
rs3093539	6	31538277	A	0.0202	-0.109171	0.023513	3.43386e-06	45674	0.0159046	-0.0740625	0.0235183	0.00163751	-0.0978576	0.0235183	3.16982e-05	-0.118755	0.0235183	4.43022e-07
rs915654	6	31538497	A	0.3425	-0.0201133	0.00697168	0.00391414	45674	0.336978	0.0178241	0.00697224	0.0105751	-0.00851247	0.00697224	0.222121	-0.0141332	0.00697224	0.0426555
rs3093540	6	31539010	A	0.0749	-0.0166605	0.0132331	0.20803	41207	0.0765408	0.0314458	0.0132332	0.0174882	0.0480025	0.0132332	0.000286251	0.0736156	0.0132332	2.6524e-08
rs2844482	6	31539767	T	0.1561	-0.106707	0.0091024	9.71689e-32	45674	0.147117	-0.0601435	0.00911598	4.17894e-11	-0.0532368	0.00911598	5.22187e-09	-0.0593481	0.00911598	7.49813e-11
rs1800683	6	31540071	A	0.3452	-0.0184988	0.00732625	0.0115698	41207	0.305169	0.020989	0.00732672	0.00417388	-0.00221631	0.00732672	0.762274	-0.0218449	0.00732672	0.00286808
rs3093546	6	31540142	A	0.0436	-0.13449	0.0170457	3.02187e-15	41207	0.0437376	-0.0797668	0.0170583	2.92353e-06	-0.0790196	0.0170583	3.61596e-06	-0.083472	0.0170583	9.91441e-07
rs909253	6	31540313	G	0.3459	-0.0187974	0.00732272	0.0102583	41207	0.306163	0.0209889	0.00732322	0.00415587	-0.00190932	0.00732322	0.794307	-0.0214557	0.00732322	0.00339154
rs3093542	6	31540693	C	0.0597	-0.0278725	0.0139642	0.0459339	45674	0.055666	0.0195773	0.0139647	0.160939	0.043802	0.0139647	0.00170901	0.0730276	0.0139647	1.70006e-07
rs2229092	6	31540757	C	0.0596	-0.10414	0.0139673	8.91887e-14	45674	0.0616302	-0.090776	0.0139756	8.28603e-11	-0.0838866	0.0139756	1.9448e-09	-0.0929911	0.0139756	2.85607e-11
rs1041981	6	31540784	A	0.342	-0.0172544	0.00697429	0.013361	45674	0.306163	0.0189109	0.00697468	0.00670081	-0.00354928	0.00697468	0.610836	-0.021654	0.00697468	0.00190499
rs4647195	6	31540957	C	0.0179	-0.0757032	0.0315167	0.0163057	28629	0.0159046	-0.0344127	0.0315194	0.274922	-0.0602895	0.0315194	0.0557766	-0.0850533	0.0315194	0.00696644
rs3093547	6	31541848	A	0.0159	0.0255247	0.0264504	0.334545	45674	0.0258449	0.028006	0.0264504	0.289686	0.0565432	0.0264504	0.0325407	0.0292899	0.0264504	0.268143
rs1800630	6	31542476	A	0.1544	-0.103776	0.00914403	7.50157e-30	45674	0.145129	-0.0579784	0.00915681	2.42447e-10	-0.051672	0.00915681	1.67103e-08	-0.0578411	0.00915681	2.67156e-10
rs1799724	6	31542482	T	0.0768	0.0736322	0.0124211	3.06646e-09	45674	0.0944334	-0.0042303	0.0124257	0.73352	0.0271193	0.0124257	0.0290718	0.0338162	0.0124257	0.00649936
rs4248158	6	31542533	T	0.0121	-0.06512	0.0318591	0.0409535	41207	0.0129225	-0.00816304	0.0318603	0.797786	0.0198879	0.0318603	0.532483	-0.00963544	0.0318603	0.762326
rs1800750	6	31542963	A	0.0114	-0.0668033	0.0328111	0.0417504	41207	0.0178926	-0.0751226	0.0328123	0.0220525	-0.0201177	0.0328123	0.5398	0.0337166	0.0328123	0.304157
rs1800629	6	31543031	A	0.1646	-0.0553862	0.00891887	5.29846e-10	45674	0.134195	-0.029801	0.00892254	0.000837868	-0.0177467	0.00892254	0.0467045	-0.0441459	0.00892254	7.51001e-07
rs1800610	6	31543827	A	0.073	0.0778484	0.0133852	6.02725e-09	41207	0.0894632	-0.0158098	0.0133905	0.237735	0.0193435	0.0133905	0.148581	0.0319056	0.0133905	0.0171862
