## Supplementary Tables for "Genome-wide meta-analysis and integrative fine-mapping identify novel susceptibility loci and effector genes in psoriatic arthritis" (part 8 of 16)

### Sheet: Supplementary Data 3 (continued)
Supplementary Data 3. Summary of GCTA-COJO stepwise conditional analysis for genome-wide association signals.
rs3093665	6	31545391	C	0.016	-0.0146876	0.0263692	0.577527	45674	0.0208748	0.0112695	0.026369	0.669105	0.00594168	0.026369	0.821724	0.0073055	0.026369	0.781742
rs3093671	6	31546980	A	0.0233	-0.115814	0.0219262	1.27781e-07	45674	0.0318091	-0.0687311	0.0219327	0.001726	-0.0641345	0.0219327	0.00345396	-0.0594345	0.0219327	0.00673122
rs769178	6	31547514	T	0.0742	0.072637	0.0126194	8.61304e-09	45674	0.0894632	-0.0112294	0.0126238	0.37371	0.0222454	0.0126238	0.0780383	0.0333177	0.0126238	0.00830832
rs769177	6	31547611	T	0.0322	0.088201	0.0187383	2.51389e-06	45674	0.028827	0.0373461	0.0187426	0.0463077	0.0607212	0.0187426	0.00119638	0.0231478	0.0187426	0.216817
rs3093559	6	31547792	T	0.016	-0.015426	0.0263691	0.558548	45674	0.0208748	0.0105311	0.026369	0.689616	0.00520335	0.026369	0.84357	0.00656717	0.026369	0.803323
rs3093551	6	31550452	G	0.0203	-0.0413971	0.0246999	0.0937382	41207	0.026839	-0.0344839	0.0247005	0.162689	-0.0349395	0.0247005	0.157207	-0.0340525	0.0247005	0.168013
rs769174	6	31551066	G	0.1275	0.0619691	0.0104395	2.9206e-09	41207	0.131213	0.0900663	0.0104439	6.47482e-18	0.0314622	0.0104439	0.00259106	0.0254087	0.0104439	0.0149794
rs3093549	6	31551195	C	0.0149	-0.00621048	0.0287522	0.828988	41207	0.0208748	0.0235869	0.0287519	0.41201	0.0176153	0.0287519	0.540097	0.0191681	0.0287519	0.50498
rs7766988	6	31551347	C	0.0238	-0.0207276	0.0274175	0.449649	28629	0.0258449	-0.00495502	0.0274173	0.856582	-0.0092132	0.0274173	0.736843	-0.0126454	0.0274173	0.64464
rs3093562	6	31551537	G	0.1247	0.0671409	0.0105385	1.878e-10	41207	0.124254	0.0932387	0.0105436	9.30309e-19	0.0305787	0.0105436	0.00372897	0.0219249	0.0105436	0.0375753
rs116646885	6	31552096	A	0.0208	-0.119249	0.0244012	1.02384e-06	41207	0.0159046	-0.080888	0.024408	0.000919723	-0.104929	0.024408	1.7161e-05	-0.127935	0.024408	1.59245e-07
rs41268884	6	31553468	G	0.1371	-0.0986201	0.0101159	1.86294e-22	41207	0.12326	-0.0501212	0.0101275	7.45803e-07	-0.0485572	0.0101275	1.62992e-06	-0.059061	0.0101275	5.4843e-09
rs17200775	6	31553936	A	0.0211	-0.0342715	0.0242373	0.157362	41207	0.026839	-0.0274879	0.0242376	0.256751	-0.027935	0.0242376	0.249096	-0.0270646	0.0242376	0.264149
rs17200782	6	31554001	A	0.0055	0.0628445	0.0606607	0.300202	24842	0.0129225	0.106632	0.0606608	0.0787754	0.192573	0.0606608	0.00150046	0.214161	0.0606608	0.000414834
rs9368696	6	31554382	A	0.022	-0.0184044	0.0237477	0.43834	41207	0.0119284	0.0190827	0.0237475	0.421648	0.0581347	0.0237475	0.014364	0.0554803	0.0237475	0.0194781
rs7769073	6	31554607	A	0.0425	-0.126233	0.0172568	2.57381e-13	41207	0.0477137	-0.0786853	0.0172677	5.19442e-06	-0.0863088	0.0172677	5.78482e-07	-0.0925806	0.0172677	8.25458e-08
rs9469027	6	31554714	C	0.0236	-0.122889	0.0217888	1.7005e-08	45674	0.0208748	-0.0863004	0.0217962	7.51301e-05	-0.093112	0.0217962	1.9378e-05	-0.0964759	0.0217962	9.58745e-06
rs2256974	6	31555392	A	0.181	0.0255202	0.00904652	0.00478742	41207	0.178926	0.0536587	0.00904728	3.01242e-09	0.0145925	0.00904728	0.106763	0.0129135	0.00904728	0.153484
rs200801362	6	31555480	C	0.1419	0.0179161	0.011976	0.134654	28629	0.109344	0.0263091	0.0119763	0.0280369	0.0422634	0.0119763	0.000417243	0.0337441	0.0119763	0.00483871
rs3135041	6	31555657	G	0.3192	-0.10289	0.00745525	2.51342e-43	41207	0.27833	-0.0374659	0.00747237	5.33295e-07	-0.0332236	0.00747237	8.74077e-06	-0.0563803	0.00747237	4.51703e-14
rs13211368	6	31555818	A	0.0128	0.201506	0.0309724	7.71782e-11	41207	0.0149105	0.0951429	0.0309879	0.00213825	0.130525	0.0309879	2.52973e-05	0.135897	0.0309879	1.15735e-05
rs28732144	6	31556205	A	0.0453	0.484926	0.0184995	1.88923e-151	33096	0.0447316	0.275329	0.0186902	4.06672e-49	0.0677324	0.0186902	0.000290144	0.0450256	0.0186902	0.0159944
rs986476	6	31556635	T	0.0152	0.0237738	0.0341578	0.486429	28629	0.0178926	0.0169384	0.0341575	0.619972	0.0247947	0.0341575	0.467903	0.0179855	0.0341575	0.598509
rs3087617	6	31556656	T	0.0892	0.321439	0.0135218	6.50833e-125	33096	0.0934394	0.179058	0.0136365	2.19436e-39	0.0858174	0.0136365	3.10975e-10	0.0634245	0.0136365	3.30202e-06
rs986475	6	31556709	G	0.0745	0.0781785	0.0125952	5.40056e-10	45674	0.0884692	-0.00713711	0.0126004	0.571109	0.0258128	0.0126004	0.0405043	0.0369431	0.0126004	0.00336896
rs3179004	6	31556922	T	0.023	-0.05033	0.0232364	0.0303112	41207	0.0318091	-0.0245812	0.0232374	0.290133	-0.0169688	0.0232374	0.465245	-0.00799885	0.0232374	0.730679
rs3179003	6	31556928	A	0.0218	-0.0457436	0.0226565	0.0434872	45674	0.027833	-0.0359449	0.0226573	0.112635	-0.0344692	0.0226573	0.128178	-0.0338196	0.0226573	0.135527
rs11575842	6	31557226	A	0.1373	-0.100557	0.0101092	2.599e-23	41207	0.122266	-0.0529247	0.0101213	1.70373e-07	-0.0517466	0.0101213	3.17635e-07	-0.0643433	0.0101213	2.05399e-10
rs11575841	6	31557491	T	0.0163	-0.0188988	0.0275091	0.492083	41207	0.0228628	0.0021215	0.027509	0.938528	0.00368468	0.027509	0.893446	0.0104125	0.027509	0.705051
rs11575840	6	31557640	T	0.0171	-0.119436	0.0255152	2.85479e-06	45674	0.0228628	-0.100913	0.025521	7.68131e-05	-0.099074	0.025521	0.000103577	-0.0931863	0.025521	0.000260858
rs11575839	6	31557791	A	0.0245	-0.105421	0.0213965	8.35018e-07	45674	0.0337972	-0.0758764	0.021402	0.000392171	-0.0648461	0.021402	0.00244623	-0.0610441	0.021402	0.0043409
rs188960032	6	31558174	T	0.0122	0.0276061	0.0317312	0.3843	41207	0.0178926	-0.00369583	0.0317311	0.907277	0.0311447	0.0317311	0.326336	0.0206944	0.0317311	0.514285
rs148533164	6	31558175	A	0.0436	-0.133878	0.0170458	4.02974e-15	41207	0.0427435	-0.0649491	0.0170583	0.000140393	-0.0677519	0.0170583	7.13377e-05	-0.0718494	0.0170583	2.5314e-05
rs3896375	6	31558720	A	0.1371	-0.0992963	0.0101158	9.60806e-23	41207	0.120278	-0.0533194	0.0101275	1.40313e-07	-0.0529169	0.0101275	1.7407e-07	-0.0644893	0.0101275	1.91795e-10
rs41268888	6	31558978	C	0.1372	-0.0984083	0.0101129	2.22396e-22	41207	0.12326	-0.0499242	0.0101244	8.1767e-07	-0.0483607	0.0101244	1.7822e-06	-0.0578163	0.0101244	1.12568e-08
rs2736192	6	31559353	A	0.1359	-0.117349	0.0101487	6.34526e-31	41207	0.10835	-0.0647256	0.010165	1.92143e-10	-0.037243	0.010165	0.00024846	-0.0113157	0.010165	0.265622
rs62395784	6	31559546	C	0.0114	-0.0815991	0.0328102	0.0128825	41207	0.0149105	-0.0640721	0.0328123	0.0508569	-0.0713803	0.0328123	0.0295993	-0.052915	0.0328123	0.106819
rs140279115	6	31559872	T	0.1249	0.0668528	0.0105313	2.18132e-10	41207	0.126243	0.0885001	0.0105363	4.48301e-17	0.0279615	0.0105363	0.00795878	0.0180987	0.0105363	0.0858444
rs41268892	6	31559900	A	0.1372	-0.0991246	0.0101127	1.10378e-22	41207	0.120278	-0.0531618	0.0101244	1.51369e-07	-0.0527594	0.0101244	1.87685e-07	-0.0643283	0.0101244	2.10033e-10
rs62395786	6	31560152	T	0.0114	-0.0815991	0.0328102	0.0128825	41207	0.0149105	-0.0640721	0.0328123	0.0508569	-0.0713803	0.0328123	0.0295993	-0.052915	0.0328123	0.106819
rs11575838	6	31560565	T	0.0208	-0.119078	0.0244012	1.06086e-06	41207	0.0159046	-0.0807173	0.024408	0.000942997	-0.104758	0.024408	1.77106e-05	-0.127765	0.024408	1.65394e-07
rs11575837	6	31560670	T	0.0161	-0.0580906	0.0276754	0.0358169	41207	0.0159046	0.0434644	0.0276765	0.116312	0.0465537	0.0276765	0.0925557	0.0615898	0.0276765	0.0260581
rs11575836	6	31560702	G	0.1372	-0.0990338	0.0101127	1.20662e-22	41207	0.119284	-0.0539176	0.0101244	1.00658e-07	-0.0539061	0.0101244	1.01289e-07	-0.0654834	0.0101244	9.93659e-11
rs11575835	6	31560948	T	0.0152	0.0307772	0.028471	0.279697	41207	0.0218688	0.0290815	0.0284711	0.307046	0.0671535	0.0284711	0.0183411	0.0515972	0.0284711	0.0699448
rs4388309	6	31561639	A	0.1372	-0.0989531	0.0101127	1.30595e-22	41207	0.119284	-0.0538369	0.0101244	1.05168e-07	-0.0538254	0.0101244	1.05827e-07	-0.0654027	0.0101244	1.04744e-10
rs140932965	6	31561913	T	0.0128	-0.0616017	0.0309868	0.0468117	41207	0.0109344	0.00922304	0.0309879	0.765983	-0.0275405	0.0309879	0.374137	-0.0131966	0.0309879	0.670207
rs2857599	6	31562150	A	0.1628	-0.0128131	0.00943525	0.174464	41207	0.148111	-0.0416816	0.00943534	9.98013e-06	-0.0253849	0.00943534	0.00713643	-0.0368889	0.00943534	9.24296e-05
rs2515920	6	31562615	T	0.0326	0.0942108	0.0186261	4.23676e-07	45674	0.028827	0.0436584	0.0186311	0.0191136	0.0668944	0.0186311	0.000330081	0.0295446	0.0186311	0.112792
rs4713476	6	31562752	C	0.0321	0.000494057	0.0197623	0.980055	41207	0.0198807	0.0181507	0.019762	0.358377	0.0119877	0.019762	0.544116	0.00376111	0.019762	0.849058
rs34744948	6	31562767	C	0.066	0.0506685	0.0140278	0.000303845	41207	0.0596421	0.00851415	0.0140299	0.543945	0.0218297	0.0140299	0.119722	-0.0052728	0.0140299	0.707046
rs71563353	6	31562924	T	0.055	0.0824249	0.0183248	6.85957e-06	28629	0.0606362	0.0388446	0.0183309	0.0340841	0.0480358	0.0183309	0.00878073	0.0170274	0.0183309	0.352947
rs2857598	6	31563228	A	0.1381	-0.109264	0.0120961	1.67029e-19	28629	0.10835	-0.056995	0.0121131	2.53593e-06	-0.0296973	0.0121131	0.0142197	-0.0039446	0.0121131	0.744692
rs3132452	6	31563240	A	0.0807	0.075972	0.0142644	1.00399e-07	33096	0.0884692	-0.0151929	0.0142703	0.287032	0.0179607	0.0142703	0.20817	0.0300359	0.0142703	0.0353095
rs143589583	6	31563330	T	0.0158	-0.0799887	0.0335101	0.0169865	28629	0.0139165	-0.049817	0.0335129	0.137146	-0.0623406	0.0335129	0.0628576	-0.0529681	0.0335129	0.113986
rs139139829	6	31563571	T	0.0594	-0.0265108	0.0147364	0.0720187	41207	0.055666	0.026207	0.0147368	0.0753486	0.0496861	0.0147368	0.000747427	0.0824602	0.0147368	2.19956e-08
rs9267508	6	31564299	A	0.0105	-0.0399493	0.0341739	0.242404	41207	0.0168986	-0.0311964	0.0341741	0.361313	0.020396	0.0341741	0.550624	0.0699029	0.0341741	0.0408062
rs2736189	6	31564728	A	0.138	-0.097836	0.0100883	3.07466e-22	41207	0.122266	-0.0503057	0.0100997	6.32793e-07	-0.0491302	0.0100997	1.14723e-06	-0.058565	0.0100997	6.68266e-09
rs150379130	6	31565310	T	0.1267	0.0654407	0.0104672	4.05229e-10	41207	0.128231	0.0794869	0.010472	3.1886e-14	0.0189065	0.010472	0.0710066	0.0102368	0.010472	0.328303
rs35266973	6	31565384	G	0.1971	0.0615039	0.00875126	2.09515e-12	41207	0.192843	0.0569602	0.0087564	7.7703e-11	0.0207173	0.0087564	0.0179833	0.00430893	0.0087564	0.622656
rs142379540	6	31565401	G	0.0437	-0.131929	0.0170275	9.33511e-15	41207	0.0427435	-0.0630759	0.0170397	0.000214154	-0.0658757	0.0170397	0.000110629	-0.0699686	0.0170397	4.02195e-05
rs2736188	6	31565648	A	0.1315	-0.0980513	0.0102963	1.6825e-21	41207	0.116302	-0.0542836	0.0103075	1.39096e-07	-0.0554906	0.0103075	7.3038e-08	-0.0685197	0.0103075	2.97945e-11
rs62395787	6	31566198	A	0.0101	-0.0773697	0.0348355	0.026351	41207	0.0139165	-0.0397415	0.0348372	0.253962	-0.0553601	0.0348372	0.112036	-0.0436713	0.0348372	0.209993
rs2509217	6	31566204	T	0.0349	0.0855047	0.0189757	6.60611e-06	41207	0.0367793	0.0520694	0.0189802	0.00608147	0.0751801	0.0189802	7.46431e-05	0.0430126	0.0189802	0.0234401
rs9267510	6	31566363	C	0.0105	-0.0375914	0.034174	0.271332	41207	0.0168986	-0.0288384	0.0341741	0.398743	0.0227539	0.0341741	0.505524	0.0722608	0.0341741	0.0344734
rs17200810	6	31566507	A	0.0308	-0.00391133	0.0201615	0.846176	41207	0.0228628	-0.0535206	0.0201612	0.0079396	-0.0545092	0.0201612	0.00685803	-0.0722394	0.0201612	0.000339567
rs17200816	6	31566840	T	0.1276	0.0633664	0.0104358	1.26327e-09	41207	0.128231	0.0773702	0.0104404	1.25662e-13	0.0169727	0.0104404	0.104017	0.00832918	0.0104404	0.424995
rs57338313	6	31566946	A	0.0221	-0.11399	0.0236886	1.49427e-06	41207	0.0318091	-0.060437	0.023695	0.0107529	-0.0565357	0.023695	0.0170338	-0.0510725	0.023695	0.0311294
rs11753901	6	31568018	T	0.0248	0.0791291	0.026869	0.00322955	28629	0.0377734	0.0322376	0.0268726	0.230277	0.0624484	0.0268726	0.0201324	0.0285921	0.0268726	0.287334
rs77056483	6	31568279	A	0.0349	0.0941907	0.0189748	6.90559e-07	41207	0.0367793	0.0607554	0.0189802	0.00136957	0.0838661	0.0189802	9.93373e-06	0.0516985	0.0189802	0.00645325
rs9267512	6	31568419	C	0.0103	-0.0465411	0.0345005	0.177337	41207	0.0168986	-0.0377045	0.0345008	0.274456	0.0143811	0.0345008	0.6768	0.0643613	0.0345008	0.0621111
rs9267513	6	31569275	C	0.1682	0.0103185	0.00931271	0.267862	41207	0.188867	-0.00193815	0.00931273	0.835137	0.0315585	0.00931273	0.000702132	0.0507951	0.00931273	4.91454e-08
rs2507960	6	31569704	A	0.1676	0.0106969	0.00932599	0.251382	41207	0.188867	-0.00157721	0.00932602	0.865703	0.0319672	0.00932602	0.000608619	0.0512313	0.00932602	3.94327e-08
rs116007826	6	31569745	G	0.0038	-0.109008	0.0729148	0.134914	24842	0.0149105	0.0591932	0.0729166	0.416911	0.15302	0.0729166	0.0358551	0.147364	0.0729166	0.043281
rs9267515	6	31569866	A	0.3008	-0.0763804	0.00910157	4.77941e-17	28629	0.295229	-0.0143225	0.0091126	0.116014	0.00362528	0.0091126	0.690755	0.00888964	0.0091126	0.329296
rs72850135	6	31570670	T	0.0325	0.100841	0.0196381	2.82144e-07	41207	0.028827	0.0447258	0.0196441	0.022798	0.0688508	0.0196441	0.000456762	0.0275381	0.0196441	0.16096
rs79584031	6	31570931	A	0.0324	0.100677	0.0196674	3.0716e-07	41207	0.028827	0.044478	0.0196734	0.0237705	0.068639	0.0196734	0.000484967	0.0272647	0.0196734	0.165788
rs56111157	6	31571894	A	0.0865	-0.09467	0.0123833	2.08945e-14	41207	0.112326	-0.0736254	0.0123919	2.82557e-09	-0.0656227	0.0123919	1.18613e-07	-0.046855	0.0123919	0.000156134
rs115128935	6	31571971	C	0.0167	-0.0363978	0.0271828	0.180571	41207	0.0119284	0.0307641	0.0271831	0.257744	0.0716898	0.0271831	0.00835696	0.0775023	0.0271831	0.00435647
rs116599460	6	31572009	A	0.038	-0.120265	0.0218464	3.69168e-08	28629	0.0347913	-0.100826	0.0218576	3.9719e-06	-0.117292	0.0218576	8.04113e-08	-0.125046	0.0218576	1.05933e-08
rs2736186	6	31572333	A	0.0578	-0.0132699	0.0149267	0.374003	41207	0.05666	0.0427211	0.0149267	0.00420901	0.0616402	0.0149267	3.6351e-05	0.0892184	0.0149267	2.2715e-09
rs2857700	6	31572481	T	0.1262	-0.118741	0.00994817	7.683e-33	45674	0.105368	-0.0785515	0.00996357	3.17384e-15	-0.0647633	0.00996357	8.03149e-11	-0.0476778	0.00996357	1.70802e-06
rs2857594	6	31572644	C	0.1376	-0.10956	0.0100977	1.99425e-27	41207	0.11332	-0.0605542	0.010112	2.11953e-09	-0.0453109	0.010112	7.43251e-06	-0.025569	0.010112	0.0114522
rs41291790	6	31572664	A	0.0137	-0.0147736	0.0299667	0.622013	41207	0.0159046	-0.0839164	0.0299664	0.00510476	-0.0294407	0.0299664	0.325875	-0.0819611	0.0299664	0.00623612
rs62395789	6	31572801	A	0.0433	-0.116384	0.0171052	1.01754e-11	41207	0.0308151	-0.0898591	0.0171146	1.51751e-07	-0.105036	0.0171146	8.39889e-10	-0.116205	0.0171146	1.12297e-11
rs2844479	6	31572956	C	0.3277	-0.0159936	0.00704873	0.0232683	45674	0.368787	-0.0206484	0.00704905	0.00339781	-0.0124187	0.00704905	0.0781109	-0.0116966	0.00704905	0.0970531
rs28366148	6	31572975	C	0.0464	-0.136343	0.0165465	1.72211e-16	41207	0.0695825	-0.111569	0.0165599	1.61334e-11	-0.0797344	0.0165599	1.47267e-06	-0.0451708	0.0165599	0.00637727
rs9267517	6	31573110	A	0.0114	-0.0087938	0.0328127	0.788699	41207	0.0178926	0.00610144	0.0328123	0.852484	0.0546413	0.0328123	0.095859	0.11393	0.0328123	0.000516272
rs79589473	6	31573382	A	0.0113	-0.0521347	0.0329549	0.11365	41207	0.0139165	0.0678152	0.0329555	0.0396112	0.0650216	0.0329555	0.0484944	0.0763182	0.0329555	0.0205695
rs2142233	6	31573524	A	0.0112	-0.070038	0.0330992	0.0343448	41207	0.0159046	-0.0452467	0.0331006	0.171643	-0.0493336	0.0331006	0.136116	-0.0230716	0.0331006	0.485793
rs144360625	6	31573577	C	0.1796	0.0187658	0.00907437	0.03864	41207	0.158052	0.0492168	0.00907473	5.84415e-08	0.0482846	0.00907473	1.03327e-07	0.0501685	0.00907473	3.23206e-08
rs6920486	6	31574046	A	0.0654	0.309208	0.0140072	5.49643e-108	41207	0.0815109	0.174872	0.0140896	2.26435e-35	0.0474276	0.0140896	0.000762247	0.033926	0.0140896	0.0160455
rs139194483	6	31574176	T	0.0189	0.106074	0.030684	0.000546225	28629	0.0149105	-0.0636301	0.0306898	0.0381418	-0.00232538	0.0306898	0.939602	-0.00837621	0.0306898	0.784906
rs28752480	6	31574865	C	0.0464	-0.136211	0.0165465	1.84113e-16	41207	0.0695825	-0.111437	0.0165599	1.70434e-11	-0.0796022	0.0165599	1.53267e-06	-0.0450387	0.0165599	0.00653323
rs28366149	6	31574900	A	0.2249	-0.02124	0.00834252	0.0108965	41207	0.22664	0.0107942	0.00834307	0.195737	0.019663	0.00834307	0.0184326	0.031283	0.00834307	0.000177132
rs28474889	6	31575073	T	0.2261	-0.0209086	0.00832681	0.012039	41207	0.229622	0.0107499	0.00832735	0.196732	0.0187689	0.00832735	0.0242033	0.0290578	0.00832735	0.000484034
rs28732148	6	31575625	G	0.0653	0.308361	0.0140177	3.00959e-107	41207	0.0805169	0.171665	0.0140996	4.214e-34	0.0428581	0.0140996	0.00236838	0.0275478	0.0140996	0.050725
rs138719004	6	31576508	G	0.0265	-0.0136862	0.0260194	0.598888	28629	0.0427435	0.0430432	0.026019	0.0980672	0.0832221	0.026019	0.0013814	0.11287	0.026019	1.43796e-05
rs142831262	6	31576714	A	0.1796	0.0137208	0.00907458	0.130534	41207	0.157058	0.0434725	0.00907473	1.6636e-06	0.0422383	0.00907473	3.24766e-06	0.0433313	0.00907473	1.79761e-06
rs115978492	6	31576863	A	0.0385	0.0346877	0.0181042	0.0553651	41207	0.0477137	-0.0197494	0.0181048	0.275345	-0.0337842	0.0181048	0.0620365	-0.00784223	0.0181048	0.664901
rs2507959	6	31577048	C	0.0647	0.0537091	0.0169858	0.0015669	28629	0.0626243	-0.0290783	0.0169885	0.0869613	-0.0224962	0.0169885	0.185436	-0.00614968	0.0169885	0.717359
rs2857702	6	31577283	C	0.2107	-0.0376692	0.00853982	1.02894e-05	41207	0.233598	-0.00847336	0.00854174	0.3212	-0.00758964	0.00854174	0.374253	-0.0159852	0.00854174	0.0612871
rs2857609	6	31577825	A	0.1481	-0.0822197	0.00979856	4.82024e-17	41207	0.12326	-0.0494754	0.00980681	4.53514e-07	-0.0334157	0.00980681	0.000655849	-0.0159992	0.00980681	0.102797
rs114117962	6	31577845	C	0.0097	-0.0131375	0.0457752	0.774112	24842	0.0139165	0.116223	0.0457744	0.0111156	0.11321	0.0457744	0.01339	0.125393	0.0457744	0.00615561
rs2844477	6	31578772	C	0.3554	0.0830222	0.00690183	2.50172e-33	45674	0.402584	0.0453742	0.00691268	5.24144e-11	0.0110575	0.00691268	0.109689	0.00515587	0.00691268	0.455754
rs73396280	6	31579520	C	0.0464	-0.136673	0.0165464	1.45672e-16	41207	0.0695825	-0.1119	0.0165599	1.40615e-11	-0.0800647	0.0165599	1.3324e-06	-0.0455012	0.0165599	0.00600193
rs2051552	6	31579956	T	0.3509	0.0771104	0.00728901	3.72917e-26	41207	0.399602	0.0351371	0.00729881	1.47879e-06	0.00180297	0.00729881	0.80489	-0.00420078	0.00729881	0.564924
rs2507957	6	31580245	A	0.352	0.0771859	0.00728375	3.07692e-26	41207	0.402584	0.0353659	0.00729358	1.24144e-06	0.00161117	0.00729358	0.825168	-0.00533048	0.00729358	0.464874
rs3993747	6	31580507	G	0.3549	0.0771077	0.0072702	2.79458e-26	41207	0.410537	0.0375471	0.00728003	2.50201e-07	0.00412671	0.00728003	0.570813	-0.0022897	0.00728003	0.753127
rs2471960	6	31580539	A	0.3317	-0.00839722	0.00739843	0.256375	41207	0.290258	0.0254255	0.00739846	0.000589073	0.0298226	0.00739846	5.55575e-05	0.0177698	0.00739846	0.0163133
rs7765613	6	31580699	A	0.351	0.0772798	0.00728848	2.88572e-26	41207	0.399602	0.0353092	0.00729833	1.31163e-06	0.00197731	0.00729833	0.786448	-0.00402606	0.00729833	0.581195
rs144193713	6	31580867	T	0.0115	-0.0522073	0.0326704	0.110043	41207	0.0139165	0.066707	0.032671	0.0411732	0.0639375	0.032671	0.0503461	0.0751366	0.032671	0.0214598
rs2844476	6	31581896	A	0.3636	0.0729574	0.00867715	4.17061e-17	28629	0.402584	0.0314366	0.0086877	0.000296293	-0.00207659	0.0086877	0.811085	-0.00896858	0.0086877	0.301917
rs3132451	6	31582025	C	0.1949	0.011159	0.00879357	0.204441	41207	0.156064	-0.00277318	0.00879364	0.752487	0.0210259	0.00879364	0.0168009	0.00106839	0.00879364	0.903298
rs2857600	6	31582287	T	0.1344	-0.108414	0.0101989	2.16112e-26	41207	0.104374	-0.0677435	0.0102127	3.2838e-11	-0.0544749	0.0102127	9.60595e-08	-0.0352865	0.0102127	0.000549983
rs73396284	6	31582572	C	0.0465	-0.136583	0.0165295	1.42056e-16	41207	0.0695825	-0.111835	0.0165429	1.37741e-11	-0.0800323	0.0165429	1.3125e-06	-0.0455041	0.0165429	0.00594738
rs2844475	6	31583155	A	0.3725	0.0739395	0.00683486	2.82883e-27	45674	0.424453	0.0447045	0.00684353	6.47374e-11	0.0111808	0.00684353	0.102306	0.00636868	0.00684353	0.352054
rs4711274	6	31583166	A	0.1806	0.0169778	0.00905481	0.0607927	41207	0.16004	0.0462043	0.00905509	3.3505e-07	0.0440422	0.00905509	1.15146e-06	0.0452176	0.00905509	5.92595e-07
rs2736182	6	31583312	A	0.0165	0.0275086	0.0273445	0.314416	41207	0.026839	-0.0801705	0.0273445	0.0033693	-0.0470855	0.0273445	0.0850809	-0.0442173	0.0273445	0.105868
rs45552734	6	31583699	T	0.0928	-0.133265	0.0119875	1.03701e-28	41207	0.107356	-0.098935	0.0120053	1.7088e-16	-0.0781749	0.0120053	7.43141e-11	-0.0590681	0.0120053	8.64733e-07
rs34451818	6	31583841	G	0.0469	-0.0393582	0.0164748	0.0168943	41207	0.0407555	0.000637248	0.0164757	0.969147	0.0305189	0.0164757	0.0639743	0.000679463	0.0164757	0.967104
rs2269475	6	31583931	T	0.1783	0.0102172	0.00864403	0.237206	45674	0.16004	0.0367177	0.00864407	2.15938e-05	0.0349921	0.00864407	5.16341e-05	0.0360371	0.00864407	3.05946e-05
rs2857597	6	31585000	T	0.2414	-0.120954	0.00811826	3.34549e-50	41207	0.232604	-0.0810226	0.00814	2.43138e-23	-0.0596424	0.00814	2.35239e-13	-0.0386405	0.00814	2.06464e-06
rs2857698	6	31585084	T	0.2923	-0.0169175	0.00765844	0.0271746	41207	0.327038	-0.0179869	0.0076588	0.0188475	-0.0124561	0.0076588	0.10387	-0.0146555	0.0076588	0.0556775
rs2857697	6	31585219	T	0.3649	0.0761285	0.00722625	5.95833e-26	41207	0.424453	0.0435851	0.00723588	1.70725e-09	0.0104129	0.00723588	0.150133	0.00468959	0.00723588	0.516919
rs116355443	6	31585459	C	0.0191	-0.0780318	0.0305289	0.0105883	28629	0.0218688	0.0221033	0.0305318	0.4691	0.024301	0.0305318	0.426076	0.037262	0.0305318	0.222302
rs6927872	6	31585624	T	0.18	0.0176888	0.00906654	0.051057	41207	0.16004	0.0469533	0.00906685	2.23589e-07	0.0447884	0.00906685	7.82017e-07	0.0459653	0.00906685	3.98641e-07
rs2857696	6	31585692	G	0.0243	-0.0117864	0.0226226	0.602367	41207	0.0337972	-0.0869873	0.0226224	0.00012046	-0.0713005	0.0226224	0.00162284	-0.0601447	0.0226224	0.00784577
rs2736178	6	31585821	C	0.3673	0.0927395	0.00865188	8.28947e-27	28629	0.402584	0.0513077	0.00866907	3.24937e-09	0.0178663	0.00866907	0.0393097	0.0109891	0.00866907	0.204932
rs2736177	6	31586094	C	0.1327	-0.115366	0.00973798	2.23033e-32	45674	0.106362	-0.0769136	0.00975282	3.11305e-15	-0.0622021	0.00975282	1.79587e-10	-0.0451157	0.00975282	3.72952e-06
rs3091280	6	31586742	A	0.3512	0.0768482	0.00728764	5.35729e-26	41207	0.399602	0.0348831	0.00729738	1.75106e-06	0.00155551	0.00729738	0.831202	-0.00444707	0.00729738	0.542255
rs140054334	6	31587042	T	0.0144	-0.0628326	0.0292381	0.0316344	41207	0.0218688	0.0522167	0.0292394	0.074126	0.0547417	0.0292394	0.0611801	0.0696331	0.0292394	0.0172431
rs3130621	6	31587083	C	0.1862	0.0160353	0.00894827	0.073133	41207	0.146123	0.00113101	0.00894851	0.899422	0.0263471	0.00894851	0.0032369	0.00454668	0.00894851	0.611388
rs62395791	6	31587280	A	0.0413	-0.116271	0.0209914	3.04204e-08	28629	0.0298211	-0.0818179	0.0210022	9.79256e-05	-0.090925	0.0210022	1.49585e-05	-0.0996241	0.0210022	2.10057e-06
rs2736176	6	31587561	C	0.2923	-0.017017	0.00765843	0.0262833	41207	0.327038	-0.0180865	0.0076588	0.0181996	-0.0125556	0.0076588	0.101136	-0.014755	0.0076588	0.0540358
rs2857694	6	31587870	T	0.3668	0.0717246	0.00721938	2.93176e-23	41207	0.424453	0.0392169	0.00722794	5.7716e-08	0.00608112	0.00722794	0.40016	0.000364112	0.00722794	0.959823
rs3763295	6	31587938	G	0.1811	0.0156119	0.00904512	0.0843474	41207	0.16004	0.044807	0.00904534	7.28536e-07	0.0426472	0.00904534	2.41916e-06	0.0438213	0.00904534	1.26847e-06
rs2857693	6	31588384	T	0.3663	0.0711688	0.0072216	6.52167e-23	41207	0.424453	0.0386518	0.00723001	8.99093e-08	0.00550652	0.00723001	0.446287	-0.000212136	0.00723001	0.976593
rs114469043	6	31588865	G	0.0115	-0.0524033	0.0326704	0.108714	41207	0.0139165	0.066511	0.032671	0.0417723	0.0637415	0.032671	0.0510556	0.0749406	0.032671	0.0218022
rs3115665	6	31589264	G	0.192	0.00373487	0.0106104	0.724838	28629	0.146123	-0.0109952	0.0106103	0.300072	0.0139261	0.0106103	0.189348	-0.00761944	0.0106103	0.472683
rs2736173	6	31589735	T	0.0339	-0.0755165	0.0192448	8.70907e-05	41207	0.027833	-0.0549975	0.0192481	0.00427274	-0.0664791	0.0192481	0.000552756	-0.0803724	0.0192481	2.9721e-05
rs3130068	6	31590354	G	0.1485	-0.0806332	0.00978795	1.75113e-16	41207	0.124254	-0.0471363	0.00979589	1.49545e-06	-0.0307797	0.00979589	0.00167741	-0.0134381	0.00979589	0.170123
rs3993757	6	31590746	T	0.0192	0.124042	0.0253769	1.01866e-06	41207	0.0258449	0.0798207	0.0253839	0.00166349	0.0846242	0.0253839	0.000856767	0.0793374	0.0253839	0.00177505
rs2736172	6	31590898	T	0.3519	0.0767405	0.00728434	5.95833e-26	41207	0.40159	0.0345036	0.00729405	2.2411e-06	0.000601592	0.00729405	0.934267	-0.0063205	0.00729405	0.386201
rs3130069	6	31591218	G	0.2414	-0.120058	0.00811859	1.75079e-49	41207	0.232604	-0.0801262	0.00814	7.31092e-23	-0.058746	0.00814	5.31654e-13	-0.0377442	0.00814	3.53715e-06
rs3130070	6	31591808	G	0.1857	0.0178612	0.00895748	0.0461521	41207	0.146123	0.00294145	0.0089578	0.742634	0.0281837	0.0089578	0.00165366	0.00636066	0.0089578	0.477661
rs2260051	6	31591918	A	0.4475	-0.0768923	0.0069953	4.17569e-28	41207	0.430417	-0.0377433	0.00700546	7.13679e-08	-0.0201787	0.00700546	0.00397142	-0.0029045	0.00700546	0.678431
rs3130622	6	31592524	C	0.1859	0.0165646	0.00895382	0.0643135	41207	0.146123	0.001651	0.00895408	0.853712	0.0268827	0.00895408	0.00267956	0.00506879	0.00895408	0.571335
rs3115664	6	31592636	T	0.1863	0.0161841	0.00894641	0.070451	41207	0.146123	0.00128285	0.00894666	0.885983	0.0264937	0.00894666	0.00306349	0.00469782	0.00894666	0.59952
rs28366151	6	31592715	T	0.0929	-0.133045	0.0119818	1.19953e-28	41207	0.10835	-0.0976349	0.0119995	4.06662e-16	-0.0764601	0.0119995	1.86667e-10	-0.0574486	0.0119995	1.68811e-06
rs3135044	6	31592820	T	0.3662	0.0715332	0.00722193	3.9597e-23	41207	0.423459	0.0384493	0.00723043	1.05085e-07	0.00501329	0.00723043	0.488084	-0.000712376	0.00723043	0.921516
rs17200837	6	31593265	T	0.0436	-0.115116	0.0170491	1.45821e-11	41207	0.0298211	-0.0815431	0.0170583	1.75077e-06	-0.0904173	0.0170583	1.15498e-07	-0.0988941	0.0170583	6.73473e-09
rs2260000	6	31593476	G	0.3549	0.0823464	0.0069042	8.56032e-33	45674	0.40159	0.0443136	0.00691487	1.47005e-10	0.00983489	0.00691487	0.154945	0.00395125	0.00691487	0.56772
rs2844470	6	31594181	T	0.0814	0.0305031	0.0152821	0.0459339	28629	0.0934394	-0.0286956	0.0152829	0.0604329	-0.0211533	0.0152829	0.166323	-0.00881598	0.0152829	0.564039
rs11754824	6	31594348	A	0.0143	-0.0636061	0.0293386	0.0301587	41207	0.0218688	0.0518389	0.0293399	0.0772554	0.0543726	0.0293399	0.0638545	0.0693152	0.0293399	0.0181528
rs3130071	6	31594628	T	0.1345	-0.10597	0.0101963	2.66826e-25	41207	0.105368	-0.0644499	0.0102095	2.74148e-10	-0.0508256	0.0102095	6.41596e-07	-0.0317207	0.0102095	0.00189011
rs2736171	6	31595487	G	0.3646	0.0761274	0.00722751	6.08632e-26	41207	0.424453	0.0434297	0.00723715	1.96184e-09	0.0101002	0.00723715	0.162834	0.00434975	0.00723715	0.547819
rs1046080	6	31595882	C	0.2438	-0.125455	0.0080892	3.01539e-54	41207	0.232604	-0.0856581	0.00811268	4.63801e-26	-0.0643496	0.00811268	2.15681e-15	-0.0434183	0.00811268	8.70346e-08
rs2736165	6	31596675	G	0.0244	-0.00952764	0.0225774	0.673025	41207	0.0337972	-0.0845782	0.0225771	0.000179542	-0.0689228	0.0225771	0.0022674	-0.0577892	0.0225771	0.0104782
rs3130623	6	31597700	T	0.1941	0.0265692	0.0088065	0.0025529	41207	0.150099	0.00532642	0.00880737	0.545332	0.0302265	0.00880737	0.000599237	0.00988436	0.00880737	0.261742
rs2736163	6	31597708	T	0.0244	0.0088729	0.0225774	0.694319	41207	0.0347913	-0.0732775	0.0225771	0.00117182	-0.0544962	0.0225771	0.015788	-0.047863	0.0225771	0.0340079
rs2242660	6	31597753	A	0.4084	0.0145792	0.00673094	0.0303112	45674	0.373757	0.0237098	0.00673122	0.000427719	0.037445	0.00673122	2.65353e-08	0.0275723	0.00673122	4.20006e-05
rs17207225	6	31597757	T	0.0151	-0.0432732	0.0271305	0.110712	45674	0.0218688	0.0581256	0.027131	0.0321609	0.0623037	0.027131	0.0216529	0.0752556	0.027131	0.00554085
rs3130624	6	31597875	G	0.1862	0.0165274	0.00894825	0.0647471	41207	0.146123	0.00162313	0.00894851	0.856065	0.0268392	0.00894851	0.00270609	0.0059184	0.00894851	0.508366
rs3130625	6	31597915	A	0.1371	-0.103928	0.0101146	9.13444e-25	41207	0.114314	-0.0565415	0.0101275	2.3642e-08	-0.040342	0.0101275	6.79295e-05	-0.020523	0.0101275	0.042717
rs2736161	6	31598293	A	0.0229	-0.0047273	0.0232872	0.839135	41207	0.0318091	-0.0921146	0.0232869	7.63312e-05	-0.0787449	0.0232869	0.000720896	-0.0667795	0.0232869	0.0041349
rs3130626	6	31598489	G	0.1851	0.0174082	0.0089687	0.0522583	41207	0.145129	0.00163538	0.008969	0.855319	0.0266276	0.008969	0.00298919	0.00563817	0.008969	0.529592
rs11538262	6	31598523	T	0.0137	-0.0737128	0.0299646	0.0138937	41207	0.0159046	-0.0266163	0.0299664	0.374431	0.00976127	0.0299664	0.744621	-0.000336037	0.0299664	0.991053
rs41308311	6	31598675	A	0.0184	-0.0675669	0.0259175	0.00913394	41207	0.0168986	-0.0609282	0.0259193	0.0187387	-0.021798	0.0259193	0.40035	-0.0178156	0.0259193	0.491863
rs10947220	6	31599594	G	0.0144	-0.0617802	0.0292381	0.0346008	41207	0.0218688	0.0532691	0.0292394	0.0684809	0.0557941	0.0292394	0.0563672	0.0706855	0.0292394	0.0156285
rs41273264	6	31600106	A	0.0204	-0.117261	0.0246346	1.93593e-06	41207	0.0109344	-0.060942	0.0246411	0.0133914	-0.0468329	0.0246411	0.0573545	-0.0629166	0.0246411	0.0106701
rs2736158	6	31600304	C	0.023	-0.00601857	0.0232377	0.795635	41207	0.0318091	-0.0932202	0.0232374	6.02992e-05	-0.0798789	0.0232374	0.000587096	-0.0679389	0.0232374	0.00345916
rs62623662	6	31600696	A	0.0132	0.140301	0.0305135	4.26566e-06	41207	0.0188867	0.222416	0.0305209	3.16195e-13	-0.0142116	0.0305209	0.641477	-0.00609677	0.0305209	0.841671
rs2736157	6	31600820	G	0.1854	0.0185535	0.00896304	0.0384523	41207	0.145129	0.00279048	0.00896339	0.755558	0.0277671	0.00896339	0.00194943	0.00679077	0.00896339	0.448684
rs3130627	6	31600851	T	0.1854	0.0186431	0.00896303	0.0375255	41207	0.145129	0.0028801	0.00896339	0.747969	0.0278567	0.00896339	0.00188467	0.00688039	0.00896339	0.442719
rs2844466	6	31601012	C	0.3926	0.0208985	0.00713259	0.00338962	41207	0.345924	0.0228286	0.00713324	0.00137276	0.0392528	0.00713324	3.73817e-08	0.0287501	0.00713324	5.56731e-05
rs2844465	6	31601022	C	0.4069	0.0161661	0.00709038	0.0226077	41207	0.367793	0.0264811	0.00709074	0.000188009	0.0426119	0.00709074	1.86089e-09	0.0335078	0.00709074	2.29464e-06
rs2272593	6	31601344	T	0.2432	-0.12552	0.00809598	3.25952e-54	41207	0.23161	-0.0862634	0.00811946	2.29774e-26	-0.0651694	0.00811946	1.0044e-15	-0.0442036	0.00811946	5.2053e-08
rs2242659	6	31601513	G	0.4069	0.0163575	0.00709037	0.0210548	41207	0.366799	0.0262139	0.00709074	0.000218233	0.0421461	0.00709074	2.78465e-09	0.0325707	0.00709074	4.36056e-06
rs2242658	6	31601520	C	0.182	0.0151395	0.00902771	0.0935425	41207	0.164016	0.0470321	0.00902791	1.89216e-07	0.0460647	0.00902791	3.35234e-07	0.0463742	0.00902791	2.79513e-07
rs11538263	6	31601735	A	0.0436	-0.115422	0.0170491	1.28782e-11	41207	0.0298211	-0.0818496	0.0170583	1.60081e-06	-0.0907239	0.0170583	1.04654e-07	-0.0992007	0.0170583	6.04966e-09
rs3115663	6	31601843	C	0.1855	0.0183077	0.00896118	0.0410524	41207	0.146123	0.00338173	0.00896153	0.705906	0.0286345	0.00896153	0.00139702	0.00680236	0.00896153	0.447815
rs560980870	6	31602077	G	0.0064	0.102087	0.0800686	0.202309	12264	0.0119284	0.171043	0.0800706	0.0326673	0.169237	0.0800706	0.0345497	0.15747	0.0800706	0.0492255
rs2242657	6	31602489	C	0.1824	0.0128176	0.0090201	0.155317	41207	0.164016	0.044683	0.00902021	7.28339e-07	0.0437164	0.00902021	1.2566e-06	0.0440257	0.00902021	1.05667e-06
rs1046089	6	31602967	A	0.3872	0.0199884	0.00679183	0.00325048	45674	0.34493	0.021315	0.0067924	0.00170064	0.0376003	0.0067924	3.10104e-08	0.0275188	0.0067924	5.09086e-05
rs35201773	6	31603045	G	0.0103	-0.0442987	0.0345005	0.199142	41207	0.0139165	0.0812756	0.0345008	0.0184848	0.078351	0.0345008	0.0231475	0.0901773	0.0345008	0.00895478
rs11538264	6	31603189	A	0.0146	-0.0675756	0.0290398	0.0199653	41207	0.0218688	0.0466946	0.0290413	0.107865	0.0492025	0.0290413	0.0902232	0.063993	0.0290413	0.0275586
rs2261033	6	31603591	A	0.5093	0.00696259	0.00661843	0.2928	45674	0.487078	-0.016749	0.00661844	0.0113851	-0.0214229	0.00661844	0.00120854	-0.0212186	0.00661844	0.00134604
rs11229	6	31603770	G	0.1856	0.0184114	0.00895931	0.039879	41207	0.146123	0.00348852	0.00895966	0.697011	0.028736	0.00895966	0.00134004	0.00690845	0.00895966	0.440671
rs3132453	6	31604044	T	0.074	-0.115387	0.013295	3.99264e-18	41207	0.0516899	-0.0959599	0.0133069	5.54331e-13	-0.0785179	0.0133069	3.62355e-09	-0.0532539	0.0133069	6.28178e-05
rs35502919	6	31604355	A	0.0475	-0.0388428	0.0163755	0.0176921	41207	0.0407555	0.000911755	0.0163765	0.955601	0.0306134	0.0163765	0.0615733	0.000953716	0.0163765	0.95356
rs10885	6	31604591	T	0.1854	0.0188582	0.00896302	0.0353784	41207	0.146123	0.00392912	0.00896339	0.661131	0.0291871	0.00896339	0.00112891	0.00735047	0.00896339	0.412185
rs34137317	6	31604894	T	0.0152	-0.0784884	0.0284688	0.00583344	41207	0.0109344	-0.0664224	0.0284711	0.0196493	-0.116987	0.0284711	3.97415e-05	-0.139161	0.0284711	1.01962e-06
rs2255741	6	31605167	A	0.023	-0.00341594	0.0232377	0.883132	41207	0.0318091	-0.0906176	0.0232374	9.63375e-05	-0.0772762	0.0232374	0.000882584	-0.0653363	0.0232374	0.00492832
rs2736155	6	31605199	G	0.5429	-0.0302711	0.00699102	1.49109e-05	41207	0.481113	0.00119225	0.00699252	0.864615	0.0239772	0.00699252	0.000605849	0.0249601	0.00699252	0.000357616
rs1046756	6	31605278	T	0.0199	-0.0170856	0.0249425	0.493344	41207	0.027833	-0.134256	0.0249424	7.33965e-08	-0.0993823	0.0249424	6.7629e-05	-0.0828782	0.0249424	0.000891226
rs7889	6	31605448	C	0.4096	-0.0202074	0.00708286	0.00433086	41207	0.375746	0.0072358	0.00708347	0.307015	0.0274519	0.00708347	0.000106415	0.0403302	0.00708347	1.24411e-08
rs56826489	6	31605567	C	0.1964	0.00733898	0.0087682	0.402593	41207	0.185885	0.0494527	0.00876817	1.7002e-08	0.0488346	0.00876817	2.55427e-08	0.0514865	0.00876817	4.30622e-09
rs28366152	6	31605768	C	0.0465	-0.137523	0.0165293	8.79633e-17	41207	0.0695825	-0.112775	0.0165429	9.28823e-12	-0.0809729	0.0165429	9.84505e-07	-0.0464447	0.0165429	0.00499235
rs2077491	6	31606376	T	0.5398	-0.0316707	0.00663678	1.82406e-06	45674	0.481113	-0.00218777	0.00663836	0.741728	0.0207787	0.00663836	0.00174749	0.021449	0.00663836	0.0012333
rs2077492	6	31606392	G	0.5463	-0.0309888	0.00699522	9.42331e-06	41207	0.482107	0.000853252	0.0069968	0.902939	0.0237764	0.0069968	0.000678367	0.0242793	0.0069968	0.000520343
rs3130046	6	31606398	G	0.1862	0.0165185	0.00894825	0.0648922	41207	0.146123	0.00161418	0.00894851	0.85685	0.0268302	0.00894851	0.00271498	0.00502985	0.00894851	0.574056
rs2077537	6	31606522	C	0.1785	-0.0897415	0.00908591	5.23775e-23	41207	0.171968	-0.0521111	0.00909655	1.01224e-08	-0.0354965	0.00909655	9.53252e-05	-0.0152881	0.00909655	0.0928314
rs190452998	6	31606528	A	0.0119	-0.0568456	0.0413723	0.169442	24842	0.0168986	0.0481913	0.0413731	0.244101	0.0816153	0.0413731	0.0485336	0.0553214	0.0413731	0.181178
rs368669046	6	31606678	C	0.0178	-0.0785658	0.0316033	0.0129188	28629	0.0149105	0.0207886	0.0316062	0.510706	0.0213207	0.0316062	0.499946	0.0299082	0.0316062	0.344007
rs2178899	6	31606756	T	0.1041	-0.102159	0.0113953	3.10281e-19	41207	0.116302	-0.0855926	0.0114063	6.19086e-14	-0.0655586	0.0114063	9.05257e-09	-0.0507893	0.0114063	8.47795e-06
rs750332	6	31607050	C	0.1618	-0.0907608	0.00944835	7.54222e-22	41207	0.150099	-0.0672003	0.00945881	1.2074e-12	-0.0491109	0.00945881	2.0795e-07	-0.0300105	0.00945881	0.00150997
rs743400	6	31607111	G	0.0488	-0.127582	0.0153455	9.25292e-17	45674	0.0695825	-0.105761	0.0153569	5.70432e-12	-0.0743112	0.0153569	1.30538e-06	-0.0441676	0.0153569	0.00402664
rs62395804	6	31607952	A	0.0435	-0.115037	0.0170678	1.58387e-11	41207	0.0298211	-0.0814279	0.017077	1.85814e-06	-0.0903119	0.017077	1.23323e-07	-0.0987979	0.017077	7.23276e-09
rs3130628	6	31609272	C	0.1819	0.0209351	0.00857645	0.0146467	45674	0.146123	0.00736627	0.00857691	0.390424	0.0325825	0.00857691	0.000145363	0.0125356	0.00857691	0.143863
rs755714	6	31609813	T	0.2913	-0.0157847	0.00766621	0.0394942	41207	0.327038	-0.0168553	0.00766652	0.0279095	-0.0113188	0.00766652	0.139837	-0.0135205	0.00766652	0.0778037
rs1077394	6	31610384	C	0.3569	-0.05293	0.00690181	1.73342e-14	45674	0.335984	-0.0143084	0.00690618	0.0382812	-0.00345524	0.00690618	0.616856	0.00816768	0.00690618	0.236943
rs3130047	6	31610479	T	0.1862	0.0164022	0.00894826	0.0668026	41207	0.146123	0.00149786	0.00894851	0.867066	0.0267139	0.00894851	0.00283308	0.00491353	0.00894851	0.582944
rs1077393	6	31610529	A	0.5378	-0.031873	0.00663468	1.55527e-06	45674	0.482107	-0.00318649	0.00663629	0.631112	0.0201878	0.00663629	0.00234985	0.0204001	0.00663629	0.00211192
rs1052486	6	31610686	A	0.5385	-0.0358288	0.00663495	6.66409e-08	45674	0.482107	-0.00713914	0.006637	0.28208	0.0162377	0.006637	0.0144236	0.01645	0.006637	0.0131926
rs2395047	6	31611158	T	0.1758	-0.0905442	0.00914034	3.92028e-23	41207	0.172962	-0.0543155	0.00915111	2.93124e-09	-0.0369634	0.00915111	5.36283e-05	-0.0175159	0.00915111	0.0556102
rs12524536	6	31611256	C	0.1823	0.0146877	0.00902195	0.103525	41207	0.163022	0.0458738	0.00902213	3.68438e-07	0.0446113	0.00902213	7.62812e-07	0.0457302	0.00902213	4.00613e-07
rs7770976	6	31611746	A	0.0147	-0.0690851	0.0289422	0.0169865	41207	0.0228628	0.0483398	0.0289439	0.0948951	0.053195	0.0289439	0.0660817	0.0674966	0.0289439	0.0197016
rs760293	6	31611777	T	0.1621	-0.0955153	0.00944014	4.59713e-24	41207	0.150099	-0.0719724	0.00945174	2.64263e-14	-0.0538965	0.00945174	1.18212e-08	-0.0348104	0.00945174	0.000230542
rs2077102	6	31611840	A	0.182	0.0128827	0.0090278	0.15358	41207	0.163022	0.0440887	0.00902791	1.04169e-06	0.0428254	0.00902791	2.09887e-06	0.043945	0.00902791	1.12916e-06
rs114919178	6	31613571	G	0.0341	-0.0753025	0.0191902	8.70907e-05	41207	0.027833	-0.0548417	0.0191936	0.00427274	-0.0662907	0.0191936	0.000552756	-0.0801446	0.0191936	2.9721e-05
rs3130048	6	31613739	C	0.2777	0.112141	0.00865683	2.23023e-38	33096	0.251491	0.061605	0.00867862	1.2613e-12	0.0347972	0.00867862	6.08403e-05	0.0176164	0.00867862	0.0423704
rs2844464	6	31613991	A	0.1613	-0.0906572	0.00946021	9.42662e-22	41207	0.151093	-0.0713127	0.00947063	5.0787e-14	-0.0521311	0.00947063	3.70215e-08	-0.0331583	0.00947063	0.000463222
rs72850156	6	31614059	A	0.0184	0.0103937	0.0259196	0.68842	41207	0.0198807	0.0154921	0.0259193	0.550037	0.0102206	0.0259193	0.693341	0.0114652	0.0259193	0.65824
rs2242656	6	31614102	C	0.1777	-0.0968804	0.00910017	1.82019e-26	41207	0.173956	-0.0647228	0.00911257	1.22443e-12	-0.0464512	0.00911257	3.44186e-07	-0.0272194	0.00911257	0.0028171
rs10484558	6	31615514	C	0.0151	-0.0679207	0.0285621	0.0174068	41207	0.0218688	0.0444701	0.0285637	0.1195	0.0469368	0.0285637	0.100335	0.0614841	0.0285637	0.0313561
rs805303	6	31616366	A	0.4027	0.0162509	0.00674591	0.0159963	45674	0.366799	0.0251581	0.00674627	0.000192097	0.0412671	0.00674627	9.53393e-10	0.0324625	0.00674627	1.49484e-06
rs805302	6	31617957	C	0.3732	0.00404236	0.0080365	0.614964	33096	0.366799	0.0140537	0.00803641	0.0803342	0.0302362	0.00803641	0.000168286	0.0205104	0.00803641	0.010705
rs805301	6	31618121	C	0.4023	0.0166313	0.00674698	0.0137013	45674	0.366799	0.02554	0.00674736	0.000153598	0.0416515	0.00674736	6.70006e-10	0.0328456	0.00674736	1.12782e-06
rs111635820	6	31618398	T	0.0437	-0.11453	0.0170306	1.75592e-11	41207	0.0298211	-0.0809947	0.0170397	2.00128e-06	-0.0898592	0.0170397	1.33828e-07	-0.0983267	0.0170397	7.90586e-09
rs115470510	6	31618511	A	0.0251	-0.0802425	0.0222648	0.000313357	41207	0.0129225	-0.0213269	0.0222681	0.338196	-0.0407999	0.0222681	0.0669197	-0.0841104	0.0222681	0.000158616
rs805300	6	31618567	G	0.0244	0.00801497	0.0225774	0.72259	41207	0.0347913	-0.0741355	0.0225771	0.00102471	-0.0553542	0.0225771	0.0142151	-0.048721	0.0225771	0.0309295
rs9380266	6	31618723	C	0.0587	0.342669	0.0147226	7.94379e-120	41207	0.0715706	0.187413	0.0148189	1.16397e-36	0.0426127	0.0148189	0.00403311	0.0278169	0.0148189	0.0605013
rs3130050	6	31618761	G	0.1361	-0.11316	0.00963473	7.49225e-32	45674	0.115308	-0.0699338	0.00964916	4.24044e-13	-0.052766	0.00964916	4.53993e-08	-0.0343533	0.00964916	0.000370526
rs3115669	6	31619024	T	0.1352	-0.104571	0.0101743	8.85459e-25	41207	0.106362	-0.0622853	0.0101872	9.71082e-10	-0.0483333	0.0101872	2.08996e-06	-0.0293466	0.0101872	0.00396739
rs138039007	6	31619153	C	0.034	-0.0764082	0.0192173	7.00841e-05	41207	0.027833	-0.0559183	0.0192208	0.00362283	-0.0673836	0.0192208	0.000455294	-0.0812572	0.0192208	2.36234e-05
rs3117583	6	31619576	G	0.1816	0.0214977	0.00858192	0.0122451	45674	0.146123	0.00792018	0.00858242	0.356092	0.0331526	0.00858242	0.000112073	0.0130928	0.00858242	0.127124
rs805299	6	31619652	A	0.2923	-0.01789	0.00765838	0.0194912	41207	0.327038	-0.0189594	0.0076588	0.0133046	-0.0134286	0.0076588	0.0795417	-0.015628	0.0076588	0.0412977
rs813115	6	31620020	G	0.4024	0.0166644	0.00674671	0.0135113	45674	0.366799	0.0255727	0.00674709	0.000150539	0.0416836	0.00674709	6.49137e-10	0.032878	0.00674709	1.09964e-06
rs571850429	6	31620138	A	0.0774	-0.0171558	0.0156388	0.272641	28629	0.0854871	-0.0759467	0.0156388	1.19609e-06	-0.0536552	0.0156388	0.000601605	-0.049039	0.0156388	0.00171434
rs3117582	6	31620520	G	0.1081	-0.0285978	0.0106549	0.00727471	45674	0.0745527	0.0110262	0.0106556	0.300774	0.0167091	0.0106556	0.116858	-0.0203356	0.0106556	0.0563345
rs805298	6	31621095	T	0.0244	0.00810527	0.0225774	0.719595	41207	0.0347913	-0.0740451	0.0225771	0.00103935	-0.0552639	0.0225771	0.0143739	-0.0486307	0.0225771	0.0312418
rs1266078	6	31622043	G	0.0242	0.00326422	0.0226682	0.8855	41207	0.0347913	-0.0792165	0.0226679	0.000474675	-0.0603597	0.0226679	0.00774974	-0.0536998	0.0226679	0.0178372
rs79342353	6	31622142	A	0.051	-0.016562	0.0158336	0.295561	41207	0.0437376	0.0342327	0.0158337	0.0306164	0.0630687	0.0158337	6.79927e-05	0.0922871	0.0158337	5.59138e-09
rs805297	6	31622606	A	0.2912	-0.0157557	0.00766699	0.039879	41207	0.327038	-0.0168263	0.00766729	0.0281954	-0.0112893	0.00766729	0.140914	-0.0134912	0.00766729	0.0784799
rs805296	6	31622893	C	0.0133	-0.0548841	0.0304067	0.0710747	41207	0.0178926	-0.0410805	0.0304075	0.176696	-0.0359756	0.0304075	0.236763	-0.0137807	0.0304075	0.650404
rs805264	6	31623873	A	0.0241	-0.00582515	0.0215746	0.78716	45674	0.0318091	-0.0827252	0.0215744	0.000125867	-0.0709825	0.0215744	0.00100144	-0.0604511	0.0215744	0.00507903
rs113947529	6	31624465	T	0.0155	-0.0701534	0.0281967	0.0128464	41207	0.0258449	0.0367833	0.0281985	0.192083	0.0505866	0.0281985	0.0728214	0.0689668	0.0281985	0.0144546
rs3117581	6	31624864	G	0.1118	-0.0371482	0.0110527	0.000776608	41207	0.0745527	0.00612821	0.0110541	0.579316	0.0110689	0.0110541	0.316662	-0.0292785	0.0110541	0.00808127
rs707922	6	31625507	T	0.0393	-0.0234843	0.0179269	0.190196	41207	0.0606362	-0.0295352	0.0179271	0.0994514	-0.0122418	0.0179271	0.494692	-0.000516817	0.0179271	0.977001
rs707921	6	31625541	A	0.024	0.0102648	0.02276	0.65199	41207	0.0347913	-0.0725504	0.0227598	0.00143433	-0.0536171	0.0227598	0.0184839	-0.0469303	0.0227598	0.0392098
rs2242655	6	31627449	G	0.1813	0.0160572	0.00904122	0.0757329	41207	0.163022	0.04731	0.00904145	1.67172e-07	0.0460448	0.00904145	3.53121e-07	0.0471661	0.00904145	1.82186e-07
rs3130617	6	31627523	C	0.2419	-0.12546	0.00770401	1.26129e-59	45674	0.228628	-0.0898577	0.00772626	2.89529e-31	-0.0691107	0.00772626	3.7227e-19	-0.0508814	0.00772626	4.53302e-11
rs805263	6	31628113	C	0.0199	-0.0146163	0.0249426	0.557876	41207	0.027833	-0.131787	0.0249424	1.26634e-07	-0.096913	0.0249424	0.000102129	-0.0804089	0.0249424	0.00126507
rs148844907	6	31628397	A	0.0095	-0.0269323	0.0359098	0.453255	41207	0.0119284	-0.0983946	0.0359096	0.00614269	-0.0496585	0.0359096	0.166703	-0.0977649	0.0359096	0.00647846
rs707920	6	31629096	C	0.2952	0.0281982	0.00763558	0.000221624	41207	0.295229	0.022255	0.00763675	0.00356595	0.039086	0.00763675	3.08541e-07	0.0445909	0.00763675	5.25167e-09
rs805261	6	31629211	T	0.013	-0.0525227	0.030751	0.0876363	41207	0.0178926	-0.0385629	0.0307517	0.209839	-0.0334002	0.0307517	0.277424	-0.0109541	0.0307517	0.721683
rs143479464	6	31629324	C	0.0154	-0.0699247	0.0282867	0.013436	41207	0.0248509	0.0337966	0.0282885	0.232199	0.0456412	0.0282885	0.106653	0.064548	0.0282885	0.0225023
rs113102746	6	31629371	C	0.0436	-0.114196	0.0170493	2.11291e-11	41207	0.0308151	-0.0781009	0.0170583	4.68411e-06	-0.0856073	0.0170583	5.20755e-07	-0.0940218	0.0170583	3.55223e-08
rs707974	6	31629499	G	0.0977	-0.00285281	0.0111438	0.797951	45674	0.114314	0.0268257	0.0111437	0.0160726	0.0102512	0.0111437	0.357619	0.00487592	0.0111437	0.661711
rs7029	6	31629953	G	0.2953	0.0283404	0.00763481	0.000205628	41207	0.295229	0.0223979	0.007636	0.00335492	0.0392272	0.007636	2.78944e-07	0.0447315	0.007636	4.68515e-09
rs1062309	6	31629995	A	0.0436	-0.113685	0.0170493	2.59313e-11	41207	0.0298211	-0.0801125	0.0170583	2.64803e-06	-0.0889868	0.0170583	1.8222e-07	-0.0974635	0.0170583	1.10646e-08
rs7992	6	31630241	T	0.2952	0.0281295	0.00763558	0.000229602	41207	0.295229	0.0221864	0.00763675	0.00367007	0.0390173	0.00763675	3.23597e-07	0.0445222	0.00763675	5.54277e-09
rs59345959	6	31630665	A	0.1813	0.0159758	0.00904122	0.0772282	41207	0.163022	0.0472286	0.00904145	1.75508e-07	0.0459635	0.00904145	3.70277e-07	0.0470847	0.00904145	1.91244e-07
rs3117580	6	31630968	A	0.1918	0.00412909	0.0106146	0.697276	28629	0.146123	-0.0106068	0.0106145	0.31766	0.0143243	0.0106145	0.177173	-0.00722972	0.0106145	0.495796
rs76072474	6	31631334	G	0.0204	-0.11896	0.0246344	1.3722e-06	41207	0.0119284	-0.0580782	0.0246411	0.018425	-0.0417496	0.0246411	0.0902066	-0.0573162	0.0246411	0.0200163
rs805259	6	31631377	G	0.0241	0.00899473	0.022714	0.692105	41207	0.0347913	-0.0736527	0.0227137	0.00118422	-0.0547578	0.0227137	0.0159184	-0.0480845	0.0227137	0.0342617
rs114733011	6	31631531	A	0.0242	-0.059567	0.0226663	0.00858885	41207	0.027833	-0.0623233	0.0226679	0.00597032	-0.0207843	0.0226679	0.359193	-0.0468426	0.0226679	0.0387841
rs928814	6	31631907	A	0.0165	-0.0519442	0.0259721	0.0455003	45674	0.0248509	0.0385105	0.025973	0.13815	0.0514866	0.025973	0.0474438	0.0677411	0.025973	0.00910362
rs3130618	6	31632134	A	0.1816	0.0210344	0.00858195	0.014246	45674	0.146123	0.00745681	0.00858242	0.384931	0.0326892	0.00858242	0.00013961	0.0126295	0.00858242	0.141142
rs2295665	6	31632686	T	0.1816	0.0137611	0.00903549	0.127759	41207	0.163022	0.0449938	0.00903564	6.37193e-07	0.0437294	0.00903564	1.30063e-06	0.04485	0.00903564	6.91719e-07
rs35377600	6	31632899	T	0.0115	-0.0514885	0.0326704	0.115026	41207	0.0139165	0.0674257	0.032671	0.0390386	0.0646562	0.032671	0.0478149	0.0758553	0.032671	0.020244
rs2295664	6	31633165	A	0.1813	0.0159939	0.00904122	0.0768939	41207	0.163022	0.0472467	0.00904145	1.73621e-07	0.0459815	0.00904145	3.66396e-07	0.0471028	0.00904145	1.89194e-07
rs34541484	6	31633389	C	0.0137	0.043465	0.0359512	0.226663	28629	0.0159046	0.0673137	0.0359515	0.0611585	0.0414179	0.0359515	0.249301	0.0446477	0.0359515	0.214279
rs3117579	6	31633496	T	0.1862	0.0161337	0.00894827	0.0713882	41207	0.146123	0.00122943	0.00894851	0.890723	0.0264455	0.00894851	0.0031237	0.0046451	0.00894851	0.603696
rs805258	6	31633552	T	0.0229	-0.000349308	0.0232872	0.988032	41207	0.0318091	-0.0877366	0.0232869	0.000164802	-0.0743669	0.0232869	0.00140557	-0.0624015	0.0232869	0.00736924
rs16899941	6	31633689	T	0.1813	0.0160572	0.00904122	0.0757329	41207	0.163022	0.04731	0.00904145	1.67172e-07	0.0460448	0.00904145	3.53121e-07	0.0471661	0.00904145	1.82186e-07
rs805257	6	31634193	G	0.408	0.0157411	0.00708741	0.026351	41207	0.372763	0.0254054	0.00708775	0.000337848	0.0414806	0.00708775	4.84433e-09	0.0314431	0.00708775	9.15343e-06
rs9267529	6	31634570	C	0.0742	0.0721578	0.0126194	1.07785e-08	45674	0.0715706	-0.00185032	0.0126238	0.883468	0.0402087	0.0126238	0.00144677	0.0459243	0.0126238	0.000274851
rs36048548	6	31634971	T	0.0364	-0.0854809	0.0185949	4.28618e-06	41207	0.0467197	-0.0449766	0.0185995	0.0155988	-0.0289228	0.0185995	0.119938	-0.01753	0.0185995	0.345937
rs35149168	6	31635198	C	0.0735	0.08259	0.0133425	6.01642e-10	41207	0.0735586	0.0838066	0.0133485	3.42203e-10	0.0499093	0.0133485	0.000184797	0.0348569	0.0133485	0.00902011
rs14365	6	31635710	C	0.2217	0.00281969	0.00796523	0.723339	45674	0.223658	0.0247464	0.00796515	0.00189104	0.0286647	0.00796515	0.000319737	0.0322521	0.00796515	5.14042e-05
rs115820082	6	31635943	G	0.0168	-0.076356	0.0496786	0.124293	12264	0.0139165	0.0222937	0.0496813	0.653624	0.0199961	0.0496813	0.687325	0.0292867	0.0496813	0.555531
rs3117578	6	31636031	A	0.1356	-0.107167	0.00965123	1.19953e-28	45674	0.115308	-0.0638741	0.00966414	3.85912e-11	-0.0466795	0.00966414	1.3641e-06	-0.0282383	0.00966414	0.00347831
rs9267531	6	31636742	G	0.1081	-0.0299401	0.0106548	0.00495415	45674	0.0745527	0.00968391	0.0106556	0.363453	0.0153668	0.0106556	0.149266	-0.0216779	0.0106556	0.0419104
rs5872	6	31637734	T	0.292	-0.0181941	0.00766067	0.017549	41207	0.328032	-0.0203839	0.00766111	0.00779774	-0.0143848	0.00766111	0.0604297	-0.0160715	0.00766111	0.0359229
rs4569	6	31637807	T	0.2949	0.0286417	0.00763779	0.000176835	41207	0.295229	0.0226968	0.007639	0.0029666	0.0395328	0.007639	2.27757e-07	0.0450393	0.007639	3.72494e-09
rs805268	6	31638178	C	0.0238	-0.00408089	0.0217069	0.850877	45674	0.0318091	-0.0814522	0.0217066	0.000175144	-0.0696375	0.0217066	0.00133606	-0.0590416	0.0217066	0.00652864
rs35609644	6	31638848	T	0.0171	-0.063541	0.0268672	0.0180301	41207	0.0119284	-0.0211268	0.0268687	0.431692	0.000410129	0.0268687	0.987821	0.0158912	0.0268687	0.554226
rs2142234	6	31639129	A	0.0737	0.0700628	0.0133275	1.46424e-07	41207	0.0715706	-0.0122237	0.0133318	0.359206	0.0312194	0.0133318	0.0191951	0.037868	0.0133318	0.00450541
rs3131377	6	31639420	A	0.1494	-0.0810173	0.00976347	1.05879e-16	41207	0.124254	-0.0476038	0.00977151	1.10645e-06	-0.0312879	0.00977151	0.001365	-0.0139895	0.00977151	0.152241
rs805267	6	31639757	A	0.0241	0.00899473	0.022714	0.692105	41207	0.0347913	-0.0736527	0.0227137	0.00118422	-0.0547578	0.0227137	0.0159184	-0.0480845	0.0227137	0.0342617
rs11758242	6	31639845	A	0.0157	-0.0751751	0.028019	0.0072965	41207	0.0258449	0.0310891	0.0280211	0.26722	0.0448056	0.0280211	0.109822	0.0630703	0.0280211	0.0243976
rs9267532	6	31639979	T	0.0707	0.0801007	0.0129028	5.36632e-10	45674	0.0666004	-0.00045976	0.0129081	0.971587	0.0395548	0.0129081	0.00218152	0.0426051	0.0129081	0.000964622
rs41267066	6	31640227	C	0.0511	-0.0149806	0.015819	0.343639	41207	0.0437376	0.0357671	0.015819	0.023758	0.0645763	0.015819	4.46113e-05	0.0937677	0.015819	3.07508e-09
rs805266	6	31640252	T	0.0239	0.00442446	0.0228065	0.846176	41207	0.0347913	-0.0785596	0.0228062	0.00057179	-0.0595877	0.0228062	0.00898085	-0.0528872	0.0228062	0.0203961
rs1266076	6	31640518	G	0.4071	0.0162428	0.00708983	0.0219634	41207	0.371769	0.0268752	0.0070902	0.000150358	0.0438793	0.0070902	6.06495e-10	0.0342589	0.0070902	1.3526e-06
rs62395814	6	31640999	G	0.0436	-0.114196	0.0170493	2.11291e-11	41207	0.0298211	-0.0806234	0.0170583	2.28604e-06	-0.0894977	0.0170583	1.54958e-07	-0.0979745	0.0170583	9.2741e-09
rs707919	6	31641139	G	0.2949	-0.0128933	0.00725567	0.0755682	45674	0.328032	-0.0148633	0.00725584	0.0405151	-0.00891475	0.00725584	0.21921	-0.0104808	0.00725584	0.148608
rs805272	6	31641386	T	0.0235	-0.00648696	0.0218416	0.766467	45674	0.0318091	-0.0843386	0.0218414	0.000112735	-0.0724506	0.0218414	0.000909502	-0.0617888	0.0218414	0.00466969
rs3115668	6	31641485	T	0.1494	-0.0810368	0.00976347	1.04111e-16	41207	0.124254	-0.0476233	0.00977151	1.09533e-06	-0.0313074	0.00977151	0.00135558	-0.014009	0.00977151	0.15167
rs805271	6	31643251	T	0.2951	0.0305444	0.00763611	6.33425e-05	41207	0.295229	0.0246007	0.0076375	0.00127725	0.0414334	0.0076375	5.7957e-08	0.0469388	0.0076375	7.95449e-10
rs3115667	6	31643399	T	0.2436	-0.123511	0.00809219	1.34901e-52	41207	0.225646	-0.0858606	0.00811494	3.6676e-26	-0.0647051	0.00811494	1.54148e-15	-0.0431221	0.00811494	1.0729e-07
rs9378164	6	31643522	A	0.0587	0.342466	0.0147227	1.10093e-119	41207	0.0715706	0.18721	0.0148189	1.38602e-36	0.0424092	0.0148189	0.004212	0.0276135	0.0148189	0.0624069
rs805270	6	31644090	G	0.0226	-0.00403128	0.0234377	0.863438	41207	0.0318091	-0.0919832	0.0234374	8.6861e-05	-0.0785271	0.0234374	0.000806641	-0.0664844	0.0234374	0.00455849
rs805269	6	31644282	G	0.0239	0.00793665	0.0228065	0.72784	41207	0.0347913	-0.0750474	0.0228062	0.000999551	-0.0560755	0.0228062	0.013941	-0.049375	0.0228062	0.0303893
rs13295	6	31644640	G	0.0737	0.0699962	0.0133275	1.50456e-07	41207	0.0725646	-0.010279	0.0133318	0.440702	0.0288487	0.0133318	0.0304722	0.0341272	0.0133318	0.0104725
rs9267533	6	31645922	T	0.0745	0.0714253	0.0132613	7.2043e-08	41207	0.0725646	-0.00845223	0.0132658	0.52403	0.0304816	0.0132658	0.0215754	0.0357339	0.0132658	0.00706661
rs2280800	6	31646398	A	0.1799	0.00952699	0.00861391	0.268727	45674	0.163022	0.0378085	0.00861393	1.13752e-05	0.0370169	0.00861393	1.72872e-05	0.0380003	0.00861393	1.0266e-05
rs3131376	6	31646683	A	0.1494	-0.0807444	0.00976353	1.33959e-16	41207	0.124254	-0.0473309	0.00977151	1.27403e-06	-0.031015	0.00977151	0.00150343	-0.0137166	0.00977151	0.160399
rs9267534	6	31646766	C	0.0744	0.0718922	0.0126038	1.17028e-08	45674	0.0735586	-0.00289794	0.0126082	0.818212	0.0313192	0.0126082	0.0129901	0.0376225	0.0126082	0.0028453
rs11575852	6	31647001	G	0.0342	-0.075541	0.0191631	8.0805e-05	41207	0.027833	-0.0551091	0.0191665	0.00403668	-0.066542	0.0191665	0.000517009	-0.0803763	0.0191665	2.74582e-05
rs805291	6	31647653	A	0.0239	0.00476656	0.0228065	0.834448	41207	0.0357853	-0.0735301	0.0228062	0.00126359	-0.053296	0.0228062	0.0194441	-0.0427358	0.0228062	0.0609491
rs2736199	6	31647665	A	0.0221	0.00751139	0.0236952	0.751244	41207	0.0357853	-0.0738364	0.023695	0.00183246	-0.0528138	0.023695	0.0258202	-0.0418421	0.023695	0.0774187
rs2736198	6	31647666	T	0.0221	0.00751139	0.0236952	0.751244	41207	0.0357853	-0.0738364	0.023695	0.00183246	-0.0528138	0.023695	0.0258202	-0.0418421	0.023695	0.0774187
rs805290	6	31648403	T	0.2952	0.0282287	0.00763557	0.000218162	41207	0.296223	0.0228123	0.00763675	0.00281571	0.0382673	0.00763675	5.41645e-07	0.0433223	0.00763675	1.40418e-08
rs9267535	6	31649149	G	0.0745	0.0708952	0.0132614	8.99192e-08	41207	0.0725646	-0.00898231	0.0132658	0.49834	0.0299515	0.0132658	0.023958	0.0352038	0.0132658	0.00796074
rs2844462	6	31651247	A	0.0393	0.0232598	0.0170277	0.171939	45674	0.0477137	-0.025371	0.0170279	0.136232	-0.0400889	0.0170279	0.0185572	-0.016721	0.0170279	0.326109
rs1266075	6	31653120	A	0.2934	0.029212	0.00764911	0.000133994	41207	0.296223	0.0237859	0.00765037	0.00187651	0.0392684	0.00765037	2.85342e-07	0.0443325	0.00765037	6.83958e-09
rs79515906	6	31654533	T	0.0154	-0.0705752	0.0282867	0.0125957	41207	0.0238569	0.0294989	0.0282885	0.297045	0.0392687	0.0282885	0.16509	0.0524588	0.0282885	0.0636786
rs707918	6	31654732	A	0.2954	0.0303141	0.00763388	7.15716e-05	41207	0.297217	0.0254207	0.00763524	0.000870351	0.0410103	0.00763524	7.82192e-08	0.0460321	0.00763524	1.65085e-09
rs10573	6	31655438	A	0.0745	0.0713193	0.0132613	7.53178e-08	41207	0.0725646	-0.00855825	0.0132658	0.518839	0.0303756	0.0132658	0.0220347	0.0356279	0.0132658	0.00723786
rs75509151	6	31656514	T	0.011	0.120578	0.0333919	0.000305019	41207	0.0119284	0.196839	0.0333968	3.77097e-09	-0.068891	0.0333968	0.0391315	-0.0536132	0.0333968	0.108419
rs1475865	6	31657413	T	0.2432	-0.124127	0.0080965	4.74623e-53	41207	0.227634	-0.0853106	0.00811946	8.02631e-26	-0.0636809	0.00811946	4.39905e-15	-0.0427604	0.00811946	1.39118e-07
rs760294	6	31657701	A	0.127	0.0303772	0.0104605	0.00368428	41207	0.11332	0.048736	0.0104614	3.18296e-06	0.0378283	0.0104614	0.00029921	0.0266305	0.0104614	0.0109093
rs707917	6	31657754	G	0.2953	0.0302179	0.00763464	7.558e-05	41207	0.296223	0.024802	0.007636	0.00116204	0.0402555	0.007636	1.35088e-07	0.04531	0.007636	2.96107e-09
rs805283	6	31657924	A	0.0238	0.00555332	0.0228532	0.808005	41207	0.0347913	-0.0776006	0.0228529	0.000684648	-0.0473762	0.0228529	0.0381638	-0.0375734	0.0228529	0.100147
rs28366155	6	31658634	G	0.0497	-0.132436	0.015212	3.14787e-18	45674	0.0695825	-0.110802	0.0152245	3.39009e-13	-0.079624	0.0152245	1.69504e-07	-0.0497405	0.0152245	0.0010864
rs529547111	6	31659382	C	0.0425	-0.0637562	0.0207135	0.00208395	28629	0.0536779	-0.0336658	0.0207166	0.104149	-0.0448696	0.0207166	0.0303203	-0.040204	0.0207166	0.0522986
rs805282	6	31659731	G	0.2964	0.0281727	0.0076266	0.000220754	41207	0.299205	0.0226633	0.00762777	0.00296682	0.0374726	0.00762777	8.98538e-07	0.0414974	0.00762777	5.31905e-08
rs11552114	6	31660848	A	0.0094	-0.0136689	0.0464929	0.768758	24842	0.0129225	0.112811	0.046492	0.0152468	0.105685	0.046492	0.0230151	0.108079	0.046492	0.0200893
rs805281	6	31661489	C	0.2955	0.0262617	0.00725059	0.000292334	45674	0.296223	0.0213764	0.00725156	0.00320007	0.0367444	0.00725156	4.03913e-07	0.0411774	0.00725156	1.35948e-08
rs805280	6	31662229	G	0.2516	0.0144843	0.00963053	0.132581	28629	0.296223	0.00879077	0.00963074	0.361357	0.0250365	0.00963074	0.00933214	0.0303501	0.00963074	0.00162501
rs805279	6	31662269	A	0.0315	0.00576635	0.0239268	0.809555	28629	0.0357853	-0.0627011	0.0239264	0.0087779	-0.0450072	0.0239264	0.0599624	-0.0357726	0.0239264	0.134885
rs805278	6	31662463	T	0.0394	-0.0243151	0.0179051	0.174464	41207	0.0606362	-0.0303586	0.0179052	0.0899774	-0.0130863	0.0179052	0.464863	-0.00137559	0.0179052	0.938762
rs139932338	6	31662501	G	0.0158	0.108979	0.0279289	9.54012e-05	41207	0.0139165	-0.0667869	0.0279338	0.0168071	-0.00411525	0.0279338	0.882878	-0.010298	0.0279338	0.712383
rs805277	6	31662957	T	0.2968	0.0266626	0.00724135	0.000231411	45674	0.299205	0.021694	0.00724234	0.00274045	0.0364137	0.00724234	4.95918e-07	0.0399228	0.00724234	3.53944e-08
rs12529661	6	31663785	T	0.1814	0.0161984	0.00903927	0.073133	41207	0.163022	0.0474445	0.00903951	1.53288e-07	0.0461796	0.00903951	3.24497e-07	0.0473006	0.00903951	1.67096e-07
rs180766241	6	31663932	G	0.0168	-0.0762567	0.0496786	0.124784	12264	0.0139165	0.022393	0.0496813	0.652182	0.0200955	0.0496813	0.685855	0.0293861	0.0496813	0.554191
rs805276	6	31664219	G	0.2953	0.0299966	0.00763466	8.52998e-05	41207	0.296223	0.0245807	0.007636	0.00128615	0.0400342	0.007636	1.5814e-07	0.0450887	0.007636	3.53165e-09
rs805275	6	31664244	C	0.0238	0.00555332	0.0228532	0.808005	41207	0.0357853	-0.0729036	0.0228529	0.00142212	-0.0526281	0.0228529	0.0212841	-0.0420463	0.0228529	0.0657881
rs805274	6	31665194	C	0.2955	0.0262399	0.0072506	0.000295744	45674	0.296223	0.0213547	0.00725156	0.00323125	0.0367226	0.00725156	4.10322e-07	0.0411556	0.00725156	1.38351e-08
rs186090629	6	31665239	A	0.0203	-0.119444	0.0246937	1.31813e-06	41207	0.0119284	-0.0584156	0.0247005	0.0180321	-0.0420476	0.0247005	0.0886987	-0.0576517	0.0247005	0.0195938
rs805273	6	31665452	A	0.0415	-0.018746	0.0165893	0.258476	45674	0.0606362	-0.0240645	0.0165894	0.146892	-0.0073062	0.0165894	0.659637	0.00286186	0.0165894	0.863035
rs9267539	6	31666424	C	0.1117	-0.0369416	0.0110571	0.000834772	41207	0.0745527	0.00635169	0.0110584	0.565714	0.0112943	0.0110584	0.307097	-0.0290689	0.0110584	0.00857211
rs1266074	6	31666551	T	0.0399	-0.0247024	0.0177971	0.165137	41207	0.0606362	-0.0307096	0.0177973	0.0844347	-0.0135413	0.0177973	0.44674	-0.00190119	0.0177973	0.914928
rs9267540	6	31666606	T	0.0739	0.0697228	0.013311	1.62326e-07	41207	0.0725646	-0.0104524	0.0133152	0.432457	0.0286265	0.0133152	0.0315622	0.0338984	0.0133152	0.0109015
rs9267541	6	31666893	G	0.0745	0.0710145	0.0132613	8.55564e-08	41207	0.0725646	-0.00886305	0.0132658	0.504062	0.0300708	0.0132658	0.0234029	0.0353231	0.0132658	0.00775116
rs1266073	6	31667028	A	0.2953	0.0300118	0.00763466	8.45933e-05	41207	0.297217	0.0234985	0.007636	0.00208864	0.0394111	0.007636	2.45331e-07	0.044423	0.007636	5.97046e-09
rs9267542	6	31668049	T	0.2558	0.0390853	0.00798148	9.73108e-07	41207	0.235586	0.0344858	0.0079837	1.56365e-05	0.0476028	0.0079837	2.48413e-09	0.0503782	0.0079837	2.78798e-10
rs9267543	6	31668548	A	0.0745	0.0709085	0.0132614	8.9424e-08	41207	0.0725646	-0.00896906	0.0132658	0.498974	0.0299648	0.0132658	0.0238957	0.0352171	0.0132658	0.0079372
rs984685	6	31669457	T	0.0304	0.0285467	0.020289	0.159427	41207	0.0407555	-0.0475994	0.0202893	0.0189742	-0.0387376	0.0202893	0.0562281	-0.0199582	0.0202893	0.325272
rs1266071	6	31669496	T	0.0977	-0.00430149	0.0111438	0.699497	45674	0.112326	0.0267589	0.0111437	0.0163383	0.0086221	0.0111437	0.439095	0.00334242	0.0111437	0.764223
rs114276434	6	31669585	C	0.0531	-0.0110452	0.0155347	0.477084	41207	0.0467197	0.0369887	0.0155346	0.0172633	0.0548955	0.0155346	0.000409698	0.0836505	0.0155346	7.25303e-08
rs28366156	6	31671498	C	0.106	-0.100399	0.0113049	6.6262e-19	41207	0.12326	-0.0767865	0.0113156	1.15373e-11	-0.0510197	0.0113156	6.51987e-06	-0.0347407	0.0113156	0.00213949
rs9267544	6	31671557	A	0.1115	-0.0367161	0.0110657	0.000906645	41207	0.0745527	0.00661111	0.0110671	0.550263	0.0115576	0.0110671	0.296336	-0.0288372	0.0110671	0.00916941
rs9267545	6	31671879	A	0.0734	0.0704148	0.0126828	2.8242e-08	45674	0.0715706	0.000576337	0.0126869	0.963766	0.0373848	0.0126869	0.00321165	0.0420849	0.0126869	0.000909274
rs28366157	6	31672242	G	0.0412	-0.149473	0.0175109	1.38948e-17	41207	0.0685885	-0.131797	0.0175262	5.4779e-14	-0.0977332	0.0175262	2.45519e-08	-0.0633185	0.0175262	0.000302913
rs34406901	6	31672268	G	0.0566	-0.0658501	0.0143152	4.22491e-06	45674	0.0457256	-0.0569562	0.0143184	6.95466e-05	-0.0480817	0.0143184	0.000784979	-0.0545507	0.0143184	0.000139059
rs148571474	6	31672712	T	0.024	-0.0576696	0.0227583	0.0112769	41207	0.028827	-0.0562664	0.0227598	0.0134291	-0.0150266	0.0227598	0.50911	-0.0443698	0.0227598	0.0512384
rs9267546	6	31673436	A	0.0863	0.045953	0.012403	0.000211391	41207	0.0874751	-0.00138135	0.0124049	0.911334	0.0313666	0.0124049	0.0114528	0.0374674	0.0124049	0.00252457
rs12525100	6	31673895	T	0.0231	-0.0245332	0.0231882	0.290055	41207	0.0188867	0.024618	0.0231883	0.288391	0.0568711	0.0231883	0.0141837	0.0379502	0.0231883	0.101712
rs537344588	6	31674859	C	0.1108	0.0525929	0.0203376	0.00970969	12264	0.11332	0.0627308	0.0203423	0.00204396	0.0451413	0.0203423	0.0264808	0.0575409	0.0203423	0.00467467
rs558676461	6	31674862	C	0.1108	0.0525929	0.0203376	0.00970969	12264	0.11332	0.0627308	0.0203423	0.00204396	0.0451413	0.0203423	0.0264808	0.0575409	0.0203423	0.00467467
rs17200969	6	31674944	G	0.0444	-0.117312	0.0169014	3.89334e-12	41207	0.027833	-0.0892428	0.016911	1.31175e-07	-0.0914063	0.016911	6.4761e-08	-0.0973346	0.016911	8.62887e-09
rs17200976	6	31674996	G	0.0124	-0.0606234	0.0314763	0.0541044	41207	0.0159046	0.037688	0.0314773	0.231188	0.0452236	0.0314773	0.150802	0.0544826	0.0314773	0.0834786
rs805295	6	31675297	T	0.0239	0.00748052	0.0228065	0.742912	41207	0.0357853	-0.0708161	0.0228062	0.00190201	-0.050582	0.0228062	0.0265613	-0.0400218	0.0228062	0.0792826
rs9267547	6	31675501	A	0.0863	0.0461017	0.0124029	0.000201602	41207	0.0874751	-0.00123257	0.0124049	0.920851	0.0315154	0.0124049	0.0110674	0.0376162	0.0124049	0.00242638
rs2242653	6	31675765	A	0.1943	0.0135969	0.00836218	0.10395	45674	0.185885	0.0343529	0.00836233	3.99019e-05	0.0391082	0.00836233	2.9152e-06	0.0409114	0.00836233	9.96435e-07
rs9267548	6	31675985	T	0.087	0.0475024	0.0123575	0.000121045	41207	0.0874751	0.000340803	0.0123596	0.978002	0.0329692	0.0123596	0.00764178	0.0390478	0.0123596	0.00158143
rs812561	6	31676641	T	0.2919	-0.0119983	0.00766174	0.117349	41207	0.326044	-0.0135792	0.00766188	0.0763425	-0.00825828	0.00766188	0.281105	-0.0098855	0.00766188	0.196975
rs147305559	6	31676659	T	0.0118	-0.0297096	0.032258	0.35705	41207	0.0129225	0.0833147	0.0322579	0.00980107	0.0769466	0.0322579	0.0170625	0.0790859	0.0322579	0.0142192
rs28366158	6	31676703	A	0.1062	-0.0920049	0.0112973	3.82429e-16	41207	0.120278	-0.0714573	0.0113062	2.6126e-10	-0.046828	0.0113062	3.44602e-05	-0.0280177	0.0113062	0.013209
rs805289	6	31677037	G	0.1092	0.00167494	0.0133995	0.900524	28629	0.185885	0.00697086	0.0133992	0.602895	0.0174972	0.0133992	0.19161	0.0219591	0.0133992	0.101248
rs9267549	6	31677391	A	0.1116	-0.0373321	0.0110614	0.000738157	41207	0.0745527	0.00597819	0.0110628	0.588929	0.0109228	0.0110628	0.323473	-0.0294562	0.0110628	0.0077528
rs805288	6	31678028	T	0.3002	0.037305	0.00759776	9.10764e-07	41207	0.309145	0.0258865	0.00759989	0.000658818	0.0440738	0.00759989	6.66039e-09	0.0492835	0.00759989	8.88725e-11
rs11575846	6	31678073	C	0.0259	-0.170233	0.0219147	7.97351e-15	41207	0.0367793	-0.152675	0.0219305	3.36006e-12	-0.105154	0.0219305	1.62762e-06	-0.0674768	0.0219305	0.00209198
rs17207370	6	31678691	T	0.0338	-0.0748921	0.0192723	0.00010191	41207	0.026839	-0.0576463	0.0192756	0.00278395	-0.0708294	0.0192756	0.000238257	-0.0808995	0.0192756	2.7048e-05
rs805287	6	31678730	G	0.3093	0.030562	0.007535	4.99203e-05	41207	0.32008	0.0245521	0.00753642	0.00112282	0.044894	0.00753642	2.57001e-09	0.0515831	0.00753642	7.6735e-12
rs6916278	6	31678774	A	0.0475	-0.142281	0.0163617	3.43788e-18	41207	0.0705765	-0.122105	0.0163765	8.91219e-14	-0.0890606	0.0163765	5.37836e-08	-0.0552357	0.0163765	0.000743894
rs805286	6	31679307	G	0.2926	0.0343398	0.00727076	2.32391e-06	45674	0.312127	0.0235641	0.00727245	0.00119449	0.0492569	0.00727245	1.26073e-11	0.0604159	0.00727245	9.77407e-17
rs805285	6	31679465	C	0.2773	0.0470092	0.00777783	1.5034e-09	41207	0.285288	0.0356507	0.00778118	4.61301e-06	0.0603491	0.00778118	8.78033e-15	0.0704591	0.00778118	1.36491e-19
rs9469040	6	31679874	T	0.0229	0.0072993	0.0221191	0.7414	45674	0.0298211	-0.0811295	0.0221189	0.000244568	-0.0599502	0.0221189	0.00672099	-0.0577489	0.0221189	0.00903196
rs385306	6	31681160	A	0.2639	0.0489979	0.00750351	6.57697e-11	45674	0.267396	0.0309771	0.00750693	3.68386e-05	0.055554	0.00750693	1.35814e-13	0.0648822	0.00750693	5.47696e-18
rs442391	6	31681289	T	0.0134	-0.0526008	0.0287751	0.0675496	45674	0.0168986	0.0367698	0.0287758	0.201319	0.0482352	0.0287758	0.0936906	0.0556811	0.0287758	0.0529906
rs112665528	6	31681905	T	0.0133	-0.125133	0.0304016	3.85504e-05	41207	0.0248509	-0.127936	0.0304075	2.58364e-05	-0.0974085	0.0304075	0.00135799	-0.0664099	0.0304075	0.0289626
rs805284	6	31682029	A	0.0481	-0.0386445	0.0162782	0.0175966	41207	0.0397614	-0.00125171	0.0162791	0.938711	0.0275622	0.0162791	0.0904364	-0.00501483	0.0162791	0.758042
rs9469042	6	31683018	C	0.0303	0.00217688	0.0226759	0.923521	33096	0.0308151	-0.078644	0.0226755	0.000523891	-0.0577201	0.0226755	0.0109127	-0.0594628	0.0226755	0.00873301
rs3749952	6	31683157	G	0.023	0.0092482	0.0220721	0.675216	45674	0.0298211	-0.0789926	0.0220719	0.000345068	-0.0578584	0.0220719	0.00875795	-0.0556618	0.0220719	0.0116742
rs11575849	6	31683443	T	0.0133	0.125589	0.0304016	3.61189e-05	41207	0.0168986	0.0875587	0.0304075	0.00398297	0.118954	0.0304075	9.1537e-05	0.116694	0.0304075	0.00012421
rs12524467	6	31684790	A	0.0234	-0.0238261	0.0230427	0.301136	41207	0.0208748	0.0168977	0.0230427	0.463363	0.0390748	0.0230427	0.0899316	0.0273069	0.0230427	0.235995
rs9461716	6	31684843	C	0.0227	0.0217966	0.0233869	0.351337	41207	0.0308151	-0.0712149	0.0233869	0.00232621	-0.047135	0.0233869	0.0438583	-0.0491404	0.0233869	0.0356238
rs9461717	6	31684844	A	0.022	0.0185944	0.0237477	0.433627	41207	0.0298211	-0.0813591	0.0237475	0.00061254	-0.0582388	0.0237475	0.0141901	-0.0556782	0.0237475	0.019048
rs405722	6	31685945	A	0.0675	0.0716899	0.01388	2.40439e-07	41207	0.0745527	-0.00158225	0.0138843	0.90927	0.0386642	0.0138843	0.00535699	0.0527839	0.0138843	0.000143702
rs15574	6	31686497	A	0.2529	0.0484142	0.0080103	1.5034e-09	41207	0.251491	0.0492602	0.00801375	7.89827e-10	0.0716558	0.00801375	3.83568e-19	0.0823399	0.00801375	9.15014e-25
rs396763	6	31686726	C	0.0102	-0.0401451	0.0346676	0.246864	41207	0.0129225	0.0813228	0.0346678	0.0189875	0.074479	0.0346678	0.0316848	0.0767781	0.0346678	0.0267818
rs1065356	6	31687008	A	0.2517	0.0476329	0.00802305	2.90285e-09	41207	0.252485	0.0472488	0.00802639	3.94017e-09	0.0700672	0.00802639	2.55557e-18	0.081276	0.00802639	4.23205e-24
rs376510	6	31688200	T	0.066	0.0799258	0.0140245	1.20512e-08	41207	0.0705765	0.00298984	0.0140299	0.831245	0.0410234	0.0140299	0.0034556	0.0522471	0.0140299	0.0001961
rs805294	6	31688217	G	0.3865	0.028383	0.00679345	2.94084e-05	45674	0.360835	0.0336457	0.00679467	7.35393e-07	0.057256	0.00679467	3.55861e-17	0.0521338	0.00679467	1.6835e-14
rs2736197	6	31688388	T	0.0286	0.00695931	0.0208988	0.739134	41207	0.0347913	-0.0880806	0.0208986	2.5015e-05	-0.0479509	0.0208986	0.0217643	-0.0296804	0.0208986	0.155547
rs805293	6	31688518	A	0.4305	-0.0637239	0.00702811	1.22339e-19	41207	0.483101	-0.0546103	0.00703503	8.31917e-15	-0.0433295	0.00703503	7.3155e-10	-0.0424256	0.00703503	1.63331e-09
rs4713479	6	31688799	T	0.0224	0.0207382	0.0235394	0.378318	41207	0.0298211	-0.0783391	0.0235394	0.000874713	-0.0554215	0.0235394	0.0185518	-0.0528833	0.0235394	0.0246662
rs805292	6	31690009	A	0.2545	0.0441471	0.00759324	6.09974e-09	45674	0.255467	0.045311	0.00759596	2.44426e-09	0.0686274	0.00759596	1.64423e-19	0.0784146	0.00759596	5.53488e-25
rs75746146	6	31690876	G	0.1706	0.0406995	0.0092583	1.10264e-05	41207	0.156064	0.062963	0.00926036	1.05206e-11	0.0715534	0.00926036	1.1024e-14	0.077479	0.00926036	5.92372e-17
rs453098	6	31691657	A	0.0676	0.0697278	0.0138707	4.98212e-07	41207	0.0755467	0.00349995	0.0138747	0.800845	0.0386107	0.0138747	0.00538918	0.0514098	0.0138747	0.00021116
rs805306	6	31692163	G	0.3987	0.0353776	0.00789856	7.49935e-06	33411	0.360835	0.0411788	0.00790081	1.8684e-07	0.0645714	0.00790081	3.0143e-16	0.059158	0.00790081	7.01522e-14
rs11575845	6	31692386	G	0.0416	-0.149271	0.01743	1.09018e-17	41207	0.0685885	-0.131676	0.0174453	4.42266e-14	-0.0977697	0.0174453	2.09043e-08	-0.0657757	0.0174453	0.000162993
rs407283	6	31692970	A	0.0117	-0.0511813	0.0323932	0.114107	41207	0.0129225	0.0623192	0.0323938	0.0543797	0.0559243	0.0323938	0.0842775	0.0580726	0.0323938	0.0730198
rs45565837	6	31694859	T	0.0235	-0.0578282	0.0229933	0.0119032	41207	0.0159046	-0.00384918	0.0229948	0.86706	0.038142	0.0229948	0.0971711	0.0476794	0.0229948	0.0381269
rs11540321	6	31695368	A	0.0467	-0.0488462	0.0165077	0.00308639	41207	0.0377734	-0.0153667	0.0165092	0.351959	-0.0358357	0.0165092	0.0299575	-0.0623531	0.0165092	0.000158813
rs28366162	6	31695590	C	0.0511	-0.127887	0.0150138	1.62332e-17	45674	0.0755467	-0.1026	0.0150255	8.58699e-12	-0.0673942	0.0150255	7.28076e-06	-0.0409673	0.0150255	0.00640076
rs805305	6	31697387	G	0.3907	0.0274964	0.00713821	0.000117157	41207	0.360835	0.0333181	0.00713941	3.05953e-06	0.0567932	0.00713941	1.79285e-15	0.0513607	0.00713941	6.2931e-13
rs707916	6	31697558	A	0.3903	0.028836	0.0071394	5.36796e-05	41207	0.360835	0.0346588	0.00714072	1.21192e-06	0.0581383	0.00714072	3.89474e-16	0.0527048	0.00714072	1.57255e-13
rs9267551	6	31697957	C	0.1344	-0.104894	0.0101998	8.32012e-25	41207	0.105368	-0.0633613	0.0102127	5.49913e-10	-0.0526838	0.0102127	2.48734e-07	-0.0354597	0.0102127	0.000516382
rs805304	6	31698088	G	0.3874	0.0278753	0.00679058	4.04315e-05	45674	0.360835	0.0331357	0.00679176	1.06724e-06	0.0567359	0.00679176	6.61921e-17	0.0516159	0.00679176	2.96616e-14
rs17201046	6	31699573	A	0.0544	-0.0151588	0.0153584	0.323643	41207	0.0526839	0.0425345	0.0153584	0.00561495	0.0644647	0.0153584	2.70051e-05	0.0911989	0.0153584	2.88448e-09
rs2736194	6	31700657	T	0.0665	0.0797997	0.0139754	1.12976e-08	41207	0.0705765	0.00313298	0.0139808	0.822686	0.0410335	0.0139808	0.00333557	0.0522179	0.0139808	0.000187734
rs400547	6	31702710	T	0.0652	0.0768145	0.0141047	5.15151e-08	41207	0.0695825	-0.00264053	0.0141097	0.851548	0.0401414	0.0141097	0.00444169	0.0510844	0.0141097	0.000294005
rs112962488	6	31703412	T	0.0155	-0.0198237	0.0281987	0.482056	41207	0.0149105	-0.00375949	0.0281985	0.893939	-0.0317822	0.0281985	0.259706	-0.0284905	0.0281985	0.312325
rs3131383	6	31704294	T	0.1081	-0.0290346	0.0106549	0.00643015	45674	0.0745527	0.0105894	0.0106556	0.320327	0.0162723	0.0106556	0.126734	-0.0207724	0.0106556	0.0512442
rs28366163	6	31704804	A	0.0468	-0.137696	0.0164787	6.48807e-17	41207	0.0705765	-0.117376	0.0164924	1.10307e-12	-0.0840985	0.0164924	3.41057e-07	-0.0521495	0.0164924	0.00156676
rs378538	6	31704934	T	0.0659	0.0766584	0.0140349	4.708e-08	41207	0.0695825	-0.00240306	0.0140398	0.864097	0.040167	0.0140398	0.00422382	0.0510558	0.0140398	0.000276359
rs145269503	6	31705126	A	0.0263	-0.0912311	0.0217631	2.76506e-05	41207	0.0168986	-0.0364563	0.0217675	0.0939728	-0.0577374	0.0217675	0.00799082	-0.105618	0.0217675	1.22158e-06
rs377749	6	31705183	C	0.0167	-0.0817513	0.0326092	0.0121761	28629	0.0168986	0.00713078	0.0326122	0.82692	0.0160649	0.0326122	0.622292	0.0236884	0.0326122	0.467614
rs3101018	6	31705864	T	0.108	-0.0289398	0.0106592	0.00662758	45674	0.0745527	0.0107003	0.01066	0.315483	0.0163855	0.01066	0.124267	-0.0206743	0.01066	0.0524488
rs28381339	6	31706474	C	0.0128	0.14189	0.0309804	4.64976e-06	41207	0.0159046	0.0944308	0.0309879	0.00230873	0.124307	0.0309879	6.03389e-05	0.122102	0.0309879	8.13785e-05
rs2736154	6	31706850	T	0.239	-0.049641	0.00979498	4.02017e-07	28629	0.305169	-0.0640576	0.0097992	6.27563e-11	-0.0437321	0.0097992	8.08853e-06	-0.0353208	0.0097992	0.000312812
rs396369	6	31706852	A	0.284	-0.00701561	0.00926765	0.44905	28629	0.274354	0.010979	0.00926758	0.236147	0.024992	0.00926758	0.00700272	0.0398758	0.00926758	1.6871e-05
rs3131382	6	31707730	T	0.0732	-0.112004	0.0133625	5.20358e-17	41207	0.0516899	-0.0866235	0.0133737	9.34637e-11	-0.0700058	0.0133737	1.65349e-07	-0.0444911	0.0133737	0.000878613
rs409558	6	31708147	C	0.1895	0.0247252	0.00888757	0.0054025	41207	0.183897	0.0598514	0.00888829	1.65359e-11	0.0720405	0.00888829	5.27001e-16	0.0817937	0.00888829	3.50025e-20
rs2075789	6	31708328	T	0.115	0.0575415	0.0103678	2.8567e-08	45674	0.100398	0.0598331	0.0103712	7.96722e-09	0.0590621	0.0103712	1.2351e-08	0.0554586	0.0103712	8.92469e-08
rs3131381	6	31708463	A	0.1117	-0.0379807	0.011057	0.000592554	41207	0.0745527	0.00531262	0.0110584	0.630933	0.0102553	0.0110584	0.353734	-0.0301079	0.0110584	0.00647655
rs28381348	6	31708910	C	0.0467	-0.0525925	0.0165074	0.00144255	41207	0.0387674	-0.0252739	0.0165092	0.125794	-0.0431192	0.0165092	0.00900598	-0.0724479	0.0165092	1.14221e-05
rs28381349	6	31709045	T	0.0127	-0.038914	0.0295475	0.187839	45674	0.0168986	0.0528539	0.0295477	0.0736526	0.064627	0.0295477	0.0287274	0.0722726	0.0295477	0.0144466
rs1144709	6	31709349	T	0.2256	0.052584	0.00791212	3.01165e-11	45674	0.234592	0.0305182	0.00791586	0.000115577	0.0520956	0.00791586	4.66771e-11	0.056748	0.00791586	7.5606e-13
rs28745893	6	31709580	C	0.0125	-0.0528282	0.0313521	0.0919886	41207	0.0168986	0.0496879	0.0313528	0.113012	0.0599925	0.0313528	0.0556885	0.0687854	0.0313528	0.0282414
rs3131380	6	31709778	G	0.1117	-0.0378923	0.011057	0.000610289	41207	0.0745527	0.00540105	0.0110584	0.625259	0.0103437	0.0110584	0.349599	-0.0300195	0.0110584	0.00663501
rs28745895	6	31709969	A	0.0544	-0.0154198	0.0153584	0.315379	41207	0.0516899	0.0406284	0.0153584	0.00816058	0.0618778	0.0153584	5.60333e-05	0.0865631	0.0153584	1.7384e-08
rs1144708	6	31710020	T	0.3871	0.0275466	0.00679158	4.99203e-05	45674	0.361829	0.0345328	0.00679273	3.69962e-07	0.0581479	0.00679273	1.12558e-17	0.0530386	0.00679273	5.80328e-15
rs28381350	6	31710104	A	0.0107	-0.0471617	0.0338562	0.16362	41207	0.0129225	-0.0449076	0.0338566	0.184706	-0.0343057	0.0338566	0.310934	-0.034507	0.0338566	0.308103
rs707915	6	31710968	A	0.0662	0.0750287	0.013303	1.7005e-08	45674	0.0695825	0.00384991	0.0133074	0.772348	0.0451289	0.0133074	0.000695747	0.0546708	0.0133074	3.98606e-05
rs2293861	6	31711124	T	0.1889	0.0224912	0.00845217	0.0077909	45674	0.182903	0.0536288	0.00845274	2.23084e-10	0.0660899	0.00845274	5.3349e-15	0.0740937	0.00845274	1.85708e-18
rs28381355	6	31711572	A	0.0102	-0.0425717	0.0346675	0.219447	41207	0.0129225	0.0788961	0.0346678	0.0228592	0.0720523	0.0346678	0.0376755	0.0743514	0.0346678	0.031978
rs2075788	6	31712181	G	0.1896	0.0246403	0.00888578	0.00555421	41207	0.183897	0.0597594	0.0088865	1.75906e-11	0.071946	0.0088865	5.67459e-16	0.0816972	0.0088865	3.80589e-20
rs3132445	6	31712196	A	0.1081	-0.0334981	0.0106546	0.00166655	45674	0.0745527	0.00612592	0.0106556	0.565359	0.0118088	0.0106556	0.267766	-0.0252359	0.0106556	0.0178693
rs2075787	6	31712817	T	0.0271	0.0054564	0.0257377	0.832107	28629	0.027833	-0.0830378	0.0257373	0.00125376	-0.0665602	0.0257373	0.00970581	-0.0637462	0.0257373	0.0132565
rs3749953	6	31713124	G	0.1727	0.0422523	0.00921332	4.51819e-06	41207	0.15507	0.0614465	0.00921556	2.59858e-11	0.06787	0.00921556	1.7753e-13	0.0739837	0.00921556	9.89684e-16
rs3828922	6	31713454	T	0.1895	0.0246808	0.00888757	0.00548632	41207	0.182903	0.0591518	0.00888829	2.83253e-11	0.0710729	0.00888829	1.28284e-15	0.0800993	0.00888829	2.02746e-19
rs707914	6	31713566	G	0.0623	0.0354607	0.0172895	0.0402669	28629	0.0705765	-0.0435705	0.0172904	0.0117381	-0.00450112	0.0172904	0.794614	0.00702823	0.0172904	0.684389
rs12177823	6	31713823	A	0.0271	0.00530197	0.0257377	0.836791	28629	0.027833	-0.0831922	0.0257373	0.00122773	-0.0667147	0.0257373	0.00953815	-0.0639007	0.0257373	0.0130353
rs41315808	6	31713835	A	0.0473	0.457252	0.0195007	1.38549e-121	28629	0.0457256	0.271369	0.0196867	3.16507e-43	0.0756689	0.0196867	0.000121217	0.0584746	0.0196867	0.00297549
rs561199146	6	31713857	G	0.0215	-0.10374	0.0440138	0.0184232	12264	0.0298211	-0.097894	0.044022	0.026165	-0.0648065	0.044022	0.140983	-0.0715864	0.044022	0.103917
rs61036903	6	31713892	T	0.1222	0.00774537	0.0127601	0.543851	28629	0.166998	0.00134541	0.0127599	0.916026	0.0251205	0.0127599	0.0489877	0.0338317	0.0127599	0.0080158
rs3132443	6	31714031	A	0.1117	-0.0376049	0.011057	0.000671398	41207	0.0745527	0.00568845	0.0110584	0.606973	0.0106311	0.0110584	0.336373	-0.0297321	0.0110584	0.00717439
rs12191233	6	31714220	C	0.0234	0.301838	0.0275878	7.33859e-28	28629	0.0258449	0.0179312	0.0276449	0.516582	0.086068	0.0276449	0.00184985	0.0786626	0.0276449	0.00443472
rs141245431	6	31715570	A	0.0102	-0.0414971	0.0346676	0.231307	41207	0.0129225	0.0799708	0.0346678	0.0210672	0.073127	0.0346678	0.034913	0.0754261	0.0346678	0.0295788
rs3130484	6	31715882	C	0.1081	-0.030004	0.0106548	0.00486257	45674	0.0745527	0.00961999	0.0106556	0.366628	0.0153029	0.0106556	0.150965	-0.0217418	0.0106556	0.0413098
rs116043458	6	31716436	G	0.0227	-0.082965	0.0233836	0.000388168	41207	0.0328032	-0.0410199	0.0233869	0.0794361	-0.0573585	0.0233869	0.0141832	-0.0633275	0.0233869	0.00677266
rs28745897	6	31717066	T	0.0549	-0.0517581	0.0152904	0.000711783	41207	0.0427435	-0.0481616	0.0152924	0.0016361	-0.0417793	0.0152924	0.0062944	-0.0416916	0.0152924	0.0064048
rs1150793	6	31717696	G	0.0663	0.0773539	0.0132933	5.92007e-09	45674	0.0705765	0.00808852	0.0132981	0.543025	0.044873	0.0132981	0.0007398	0.0547528	0.0132981	3.8328e-05
rs3117573	6	31718396	G	0.1117	-0.037428	0.011057	0.000711783	41207	0.0745527	0.00586531	0.0110584	0.595839	0.0108079	0.0110584	0.328396	-0.0295552	0.0110584	0.00752556
rs2299851	6	31718602	A	0.1149	0.0575322	0.0103718	2.90613e-08	45674	0.100398	0.0598247	0.0103751	8.11012e-09	0.0590534	0.0103751	1.25698e-08	0.0554485	0.0103751	9.07361e-08
rs28399969	6	31718776	T	0.0136	0.115406	0.0360758	0.00137905	28629	0.0139165	0.175088	0.0360816	1.21887e-06	-0.0784041	0.0360816	0.0297829	-0.0719426	0.0360816	0.0461646
rs28399970	6	31718777	A	0.0136	0.115406	0.0360758	0.00137905	28629	0.0139165	0.175088	0.0360816	1.21887e-06	-0.0784041	0.0360816	0.0297829	-0.0719426	0.0360816	0.0461646
rs3131379	6	31721033	A	0.1081	-0.0300147	0.0106548	0.00484745	45674	0.0745527	0.00960934	0.0106556	0.367159	0.0152922	0.0106556	0.15125	-0.0217525	0.0106556	0.0412104
rs9296001	6	31722262	T	0.0216	0.00307258	0.0227599	0.892612	45674	0.027833	-0.0861039	0.0227596	0.000154834	-0.0692044	0.0227596	0.00236056	-0.0663948	0.0227596	0.00353169
rs3130486	6	31722780	T	0.3011	0.00545969	0.00759345	0.472141	41207	0.258449	0.0490105	0.00759341	1.08684e-10	0.0601084	0.00759341	2.45535e-15	0.0513385	0.00759341	1.37105e-11
rs9469046	6	31723088	T	0.0206	0.00814195	0.024524	0.739889	41207	0.027833	-0.0930206	0.0245237	0.000148782	-0.0741842	0.0245237	0.00248631	-0.0709674	0.0245237	0.00380574
rs3130487	6	31723389	C	0.1343	-0.106321	0.0102026	1.98851e-25	41207	0.105368	-0.0647754	0.0102159	2.28835e-10	-0.0540946	0.0102159	1.18938e-07	-0.036865	0.0102159	0.000307877
rs805826	6	31724219	C	0.2778	0.0451812	0.00777378	6.17308e-09	41207	0.285288	0.0354865	0.00777687	5.04068e-06	0.0599131	0.00777687	1.31849e-14	0.0706224	0.00777687	1.07492e-19
rs3117574	6	31725230	A	0.1081	-0.0301105	0.0106548	0.00471333	45674	0.0745527	0.00951346	0.0106556	0.371959	0.0151964	0.0106556	0.15383	-0.0218484	0.0106556	0.0403249
rs3131378	6	31725285	G	0.1081	-0.0300253	0.0106548	0.00483238	45674	0.0745527	0.00959868	0.0106556	0.367691	0.0152816	0.0106556	0.151535	-0.0217632	0.0106556	0.0411112
rs28399976	6	31725978	G	0.0126	0.0806295	0.0312275	0.00982296	41207	0.0228628	0.0241393	0.0312297	0.439547	0.0771304	0.0312297	0.0135197	0.0869794	0.0312297	0.00535029
rs3117575	6	31726253	C	0.1081	-0.0293116	0.0106549	0.00594136	45674	0.0745527	0.0103124	0.0106556	0.333149	0.0159953	0.0106556	0.133326	-0.0210494	0.0106556	0.0482201
rs707939	6	31726688	A	0.3313	-0.0231456	0.00702874	0.000991245	45674	0.368787	-0.0224134	0.00702949	0.00143024	-0.019196	0.00702949	0.00631844	-0.0264098	0.00702949	0.000171964
rs3117576	6	31726794	C	0.1118	-0.0372918	0.0110527	0.000740844	41207	0.0745527	0.00598456	0.0110541	0.58824	0.0109253	0.0110541	0.322983	-0.0294221	0.0110541	0.00777586
rs17207524	6	31726850	T	0.0414	-0.149406	0.0174703	1.20974e-17	41207	0.0685885	-0.131771	0.0174856	4.84788e-14	-0.0977861	0.0174856	2.23981e-08	-0.0657183	0.0174856	0.000170989
rs3117577	6	31727474	G	0.1081	-0.0287469	0.0106549	0.00697574	45674	0.0745527	0.0108771	0.0106556	0.307359	0.0165599	0.0106556	0.12016	-0.0204848	0.0106556	0.054551
rs9461718	6	31727822	C	0.0219	0.000406925	0.0226069	0.985639	45674	0.027833	-0.0881703	0.0226067	9.61187e-05	-0.0713843	0.0226067	0.00159038	-0.0685936	0.0226067	0.00241159
rs3115672	6	31727897	T	0.1081	-0.03402	0.0106546	0.00140803	45674	0.0745527	0.00560396	0.0106556	0.598947	0.0112869	0.0106556	0.289492	-0.0257579	0.0106556	0.0156361
rs2075801	6	31728267	A	0.1892	0.0249181	0.00889295	0.00507869	41207	0.183897	0.0600656	0.00889369	1.44089e-11	0.0722621	0.00889369	4.46996e-16	0.0820212	0.00889369	2.90523e-20
rs707938	6	31729359	G	0.3466	-0.00692478	0.00695259	0.31925	45674	0.319085	0.028341	0.00695259	4.57539e-05	0.0442786	0.00695259	1.90694e-10	0.0369891	0.00695259	1.03655e-07
rs1802127	6	31729925	T	0.0137	-0.0504643	0.0284627	0.0762287	45674	0.0198807	0.0302032	0.0284633	0.288632	0.0519201	0.0284633	0.0681362	0.0707978	0.0284633	0.0128704
rs17201144	6	31730568	G	0.0539	-0.0543355	0.0146496	0.000208079	45674	0.0427435	-0.0510626	0.0146517	0.000491952	-0.0445695	0.0146517	0.00235062	-0.0445503	0.0146517	0.00236089
rs707937	6	31731014	G	0.1981	-0.00864169	0.00830133	0.297876	45674	0.213718	0.00345722	0.00830134	0.677069	0.0154924	0.00830134	0.0620056	0.0242448	0.00830134	0.00349372
rs6905572	6	31731881	T	0.1693	0.0357258	0.00882118	5.12176e-05	45674	0.153082	0.0584167	0.00882267	3.56279e-11	0.0658313	0.00882267	8.54717e-14	0.0720502	0.00882267	3.17509e-16
rs28399993	6	31732155	A	0.0105	-0.0230467	0.0324601	0.477704	45674	0.0129225	0.0849809	0.03246	0.0088441	0.0800578	0.03246	0.0136495	0.0819997	0.03246	0.0115311
rs9461719	6	31732207	T	0.0214	0.000411546	0.0228637	0.985639	45674	0.027833	-0.0891716	0.0228634	9.61187e-05	-0.072195	0.0228634	0.00159038	-0.0693726	0.0228634	0.00241159
rs187911831	6	31732942	T	0.0517	-0.0131677	0.015732	0.402593	41207	0.0457256	0.0409056	0.0157319	0.0093178	0.0708672	0.0157319	6.64736e-06	0.0992481	0.0157319	2.81367e-10
rs113525864	6	31733186	C	0.0557	-0.00955368	0.0151887	0.529349	41207	0.054672	0.043177	0.0151886	0.00447289	0.0667399	0.0151886	1.11241e-05	0.0876684	0.0151886	7.83361e-09
rs3101017	6	31733466	C	0.1081	-0.0331252	0.0106546	0.00187722	45674	0.0745527	0.00649875	0.0106556	0.541936	0.0121816	0.0106556	0.252951	-0.0248631	0.0106556	0.019631
rs707936	6	31733650	A	0.0658	0.0789019	0.0140445	1.9318e-08	41207	0.0705765	0.00185734	0.0140497	0.894827	0.0399446	0.0140497	0.00446774	0.0511842	0.0140497	0.000269393
rs34341244	6	31733759	A	0.0533	-0.00933533	0.0155072	0.547174	41207	0.0497018	0.0438691	0.0155071	0.00466973	0.0639221	0.0155071	3.75391e-05	0.0893607	0.0155071	8.2838e-09
rs28399999	6	31733858	A	0.0124	-0.0514329	0.0314767	0.102259	41207	0.0168986	0.0514905	0.0314773	0.101882	0.061836	0.0314773	0.0494766	0.0706639	0.0314773	0.0247738
rs28400002	6	31734313	A	0.0175	-0.0728362	0.0265632	0.00610663	41207	0.0119284	-0.0309011	0.0265653	0.244743	-0.00960735	0.0265653	0.717613	0.0056989	0.0265653	0.830138
rs707935	6	31734890	A	0.0653	0.0564207	0.0169127	0.000849932	28629	0.0705765	-0.0208976	0.0169157	0.216683	0.017325	0.0169157	0.305741	0.0286045	0.0169157	0.0908357
rs707934	6	31735631	T	0.0671	0.0800239	0.0139172	8.92434e-09	41207	0.0735586	0.00563857	0.0139226	0.685482	0.0449831	0.0139226	0.00123386	0.0538479	0.0139226	0.000109885
rs62395823	6	31736065	A	0.0421	-0.112848	0.0173373	7.56527e-11	41207	0.026839	-0.0868507	0.017346	5.52942e-07	-0.0904457	0.017346	1.84587e-07	-0.0893549	0.017346	2.58636e-07
rs114263207	6	31736658	C	0.0124	-0.0515903	0.0314767	0.101213	41207	0.0168986	0.0513331	0.0314773	0.102933	0.0616787	0.0314773	0.0500587	0.0705065	0.0314773	0.0250966
rs116311752	6	31737279	A	0.0237	-0.0509041	0.0228988	0.0262158	41207	0.0159046	0.00285219	0.0228999	0.90088	0.0446701	0.0228999	0.0510964	0.0541682	0.0228999	0.0180091
rs115313300	6	31737416	A	0.0124	-0.0502999	0.0314768	0.110043	41207	0.0168986	0.0526236	0.0314773	0.0945653	0.0629691	0.0314773	0.0454508	0.071797	0.0314773	0.0225538
rs71543427	6	31738333	A	0.0255	0.269238	0.0264633	2.59047e-24	28629	0.0258449	-0.0138473	0.0265107	0.60144	0.0540923	0.0265107	0.0413108	0.0467084	0.0265107	0.0780914
rs707932	6	31738343	T	0.0896	0.0315305	0.0146313	0.0311618	28629	0.102386	-0.0507827	0.0146323	0.000519301	-0.0155176	0.0146323	0.288915	-0.00798574	0.0146323	0.58523
rs9461721	6	31738408	G	0.0207	0.00643453	0.0244659	0.792551	41207	0.027833	-0.0944886	0.0244656	0.000112419	-0.0756967	0.0244656	0.00197476	-0.0724875	0.0244656	0.00304824
rs191306205	6	31739684	T	0.0299	0.182218	0.0245147	1.06162e-13	28629	0.0308151	0.145677	0.0245379	2.90621e-09	0.0962678	0.0245379	8.7372e-05	0.0818261	0.0245379	0.000853987
rs707931	6	31740003	G	0.0687	0.0794158	0.013766	7.97433e-09	41207	0.0755467	0.00965635	0.0137713	0.483184	0.0494556	0.0137713	0.000329163	0.0563731	0.0137713	4.24901e-05
rs805825	6	31740454	A	0.4503	0.0157741	0.00839941	0.0603812	28629	0.457256	0.00685625	0.00839978	0.414362	0.027621	0.00839978	0.00100793	0.0265399	0.00839978	0.00157989
rs9469051	6	31741490	C	0.1895	0.0235878	0.00888764	0.00795438	41207	0.182903	0.0602409	0.00888829	1.22224e-11	0.0718222	0.00888829	6.44794e-16	0.0808949	0.00888829	8.92673e-20
rs707930	6	31741659	C	0.5419	0.0259757	0.00699024	0.000202402	41207	0.485089	0.0463517	0.00699133	3.35939e-11	0.0283167	0.00699133	5.11618e-05	0.0272728	0.00699133	9.58199e-05
rs707929	6	31742067	G	0.363	-0.0105109	0.00724387	0.14678	41207	0.33499	0.0290732	0.00724397	5.98407e-05	0.0451599	0.00724397	4.54278e-10	0.0399823	0.00724397	3.40171e-08
rs707928	6	31742590	G	0.3625	-0.0130629	0.00688246	0.0576961	45674	0.338966	0.0241169	0.00688266	0.0004583	0.041492	0.00688266	1.65502e-09	0.037064	0.00688266	7.23933e-08
rs564092760	6	31743056	G	0.0287	0.0498674	0.0382418	0.192234	12264	0.0477137	0.050617	0.0382429	0.185648	0.0410938	0.0382429	0.282578	0.0761288	0.0382429	0.0465181
rs114936741	6	31744148	T	0.0545	-0.0150843	0.0153451	0.325607	41207	0.0516899	0.0409155	0.0153451	0.00766793	0.0621466	0.0153451	5.12349e-05	0.0868105	0.0153451	1.5386e-08
rs2736426	6	31745284	C	0.4423	0.0248948	0.00701261	0.000385231	41207	0.449304	-0.0254242	0.0070136	0.000288976	-0.0395105	0.0070136	1.76669e-08	-0.0278567	0.0070136	7.13256e-05
rs3130491	6	31745464	A	0.1099	-0.0372498	0.011136	0.000822826	41207	0.0695825	0.00088065	0.0111373	0.936975	0.0153111	0.0111373	0.169207	-0.0244506	0.0111373	0.0281368
rs707927	6	31745518	G	0.0209	-0.0183879	0.0231295	0.426614	45674	0.0298211	-0.110856	0.0231294	1.64397e-06	-0.0759289	0.0231294	0.00102785	-0.0663661	0.0231294	0.00411324
rs34585796	6	31745842	T	0.0128	0.141797	0.0309804	4.71691e-06	41207	0.0159046	0.0943379	0.0309879	0.00233186	0.124214	0.0309879	6.11098e-05	0.122009	0.0309879	8.24015e-05
rs909267	6	31746548	C	0.0631	-0.10097	0.014318	1.76364e-12	41207	0.0586481	-0.0383155	0.0143264	0.00748496	-0.0366852	0.0143264	0.0104473	-0.0274652	0.0143264	0.0552258
rs707926	6	31748820	A	0.2104	0.0101357	0.00854616	0.235622	41207	0.198807	0.0461826	0.0085462	6.52174e-08	0.0565747	0.0085462	3.59519e-11	0.0671816	0.0085462	3.81107e-15
rs915651	6	31749184	A	0.1114	-0.0372396	0.01107	0.000768215	41207	0.0745527	0.00610462	0.0110714	0.58137	0.0110531	0.0110714	0.318114	-0.0293576	0.0110714	0.00800985
rs743399	6	31749804	T	0.2244	0.0231601	0.00834899	0.00553717	41207	0.206759	0.0413098	0.00834967	7.51818e-07	0.0566138	0.00834967	1.19871e-11	0.0642439	0.00834967	1.42398e-14
rs11531	6	31750509	A	0.0179	-0.00296879	0.0262724	0.910031	41207	0.0238569	-0.139117	0.0262721	1.18864e-07	-0.0953422	0.0262721	0.000284495	-0.0939	0.0262721	0.000351392
rs707924	6	31751727	T	0.2107	0.00906277	0.00854172	0.28869	41207	0.197813	0.0465005	0.00854174	5.21219e-08	0.0563205	0.00854174	4.29375e-11	0.0662899	0.00854174	8.44548e-15
rs35756329	6	31753423	C	0.0111	-0.0410274	0.0332475	0.217203	41207	0.0139165	-0.0308108	0.0332477	0.35408	-0.0174401	0.0332477	0.599896	-0.0178092	0.0332477	0.592198
rs11751198	6	31753526	A	0.0309	-0.0967976	0.0201242	1.5093e-06	41207	0.0526839	-0.0374554	0.0201296	0.062785	-0.0137663	0.0201296	0.494051	0.0131663	0.0201296	0.513064
rs140091914	6	31754008	A	0.1716	0.0394419	0.00923698	1.95473e-05	41207	0.153082	0.0692811	0.00923891	6.43842e-14	0.0755242	0.00923891	2.96895e-16	0.080929	0.00923891	1.95986e-18
rs707923	6	31754052	C	0.1606	0.0103464	0.0113822	0.36335	28629	0.198807	0.0526078	0.0113822	3.80137e-06	0.0637948	0.0113822	2.08489e-08	0.0740736	0.0113822	7.62264e-11
rs9469053	6	31755776	G	0.0339	-0.078152	0.0192445	4.8863e-05	41207	0.0576541	-0.0107193	0.0192481	0.577594	0.000788672	0.0192481	0.967317	0.0266323	0.0192481	0.166471
rs12529130	6	31756309	A	0.1168	0.060604	0.0108415	2.2707e-08	41207	0.0994036	0.0725048	0.0108455	2.30515e-11	0.0696232	0.0108455	1.36669e-10	0.0634861	0.0108455	4.80762e-09
rs112119371	6	31756409	T	0.0426	-0.114004	0.0172394	3.76608e-11	41207	0.0298211	-0.0899737	0.0172484	1.82473e-07	-0.0880346	0.0172484	3.32659e-07	-0.0840091	0.0172484	1.11287e-06
rs115050884	6	31756802	A	0.0116	-0.0446978	0.0325312	0.169442	41207	0.0129225	0.0692851	0.0325315	0.0331893	0.0628631	0.0325315	0.0533133	0.0650205	0.0325315	0.0456416
rs142006308	6	31757791	A	0.0544	-0.0154045	0.0153584	0.315861	41207	0.0516899	0.0406438	0.0153584	0.00813649	0.0618932	0.0153584	5.57954e-05	0.0865785	0.0153584	1.72834e-08
rs6899983	6	31758931	C	0.0167	-0.0652084	0.0271815	0.0164399	41207	0.0149105	0.0373087	0.0271831	0.169909	0.0378577	0.0271831	0.163712	0.0392387	0.0271831	0.14888
rs9469054	6	31761063	A	0.0177	-0.00486087	0.0264178	0.854013	41207	0.0238569	-0.141762	0.0264174	8.03973e-08	-0.0977452	0.0264174	0.000215579	-0.0962951	0.0264174	0.000267254
rs142045354	6	31761152	A	0.0159	-0.0433295	0.0278467	0.119708	41207	0.0109344	0.020317	0.0278472	0.465641	0.0607532	0.0278472	0.0291344	0.0493222	0.0278472	0.0765317
rs111359007	6	31761201	A	0.0159	-0.123391	0.0278409	9.3363e-06	41207	0.0308151	-0.111763	0.0278472	5.98428e-05	-0.0868631	0.0278472	0.00181296	-0.0500387	0.0278472	0.072351
rs2607014	6	31761213	A	0.1115	-0.0373357	0.0110657	0.000740844	41207	0.0745527	0.0059916	0.0110671	0.58824	0.0109381	0.0110671	0.322983	-0.0294567	0.0110671	0.00777586
rs4713488	6	31762311	C	0.0245	-0.036614	0.0225317	0.104163	41207	0.0208748	0.0185446	0.0225322	0.410493	0.0378424	0.0225322	0.0930574	0.0266602	0.0225322	0.236727
rs2607015	6	31762843	C	0.4022	-0.0517268	0.00709947	3.19293e-13	41207	0.441352	-0.0482437	0.00710396	1.11284e-11	-0.0368161	0.00710396	2.18953e-07	-0.0370011	0.00710396	1.90358e-07
rs2753960	6	31762844	T	0.4021	-0.0517289	0.00709976	3.19293e-13	41207	0.441352	-0.0482456	0.00710425	1.11284e-11	-0.0368176	0.00710425	2.18953e-07	-0.0370026	0.00710425	1.90358e-07
rs75518884	6	31763744	A	0.0246	-0.0351248	0.0224871	0.118288	41207	0.0208748	0.0199244	0.0224875	0.375606	0.039184	0.0224875	0.0814244	0.0280239	0.0224875	0.21269
rs148883936	6	31763809	T	0.0112	0.186572	0.0426157	1.19773e-05	24842	0.0119284	-0.0860176	0.0426313	0.0436214	0.018992	0.0426313	0.655963	0.0185617	0.0426313	0.663272
rs534892	6	31763942	C	0.0391	-0.101408	0.0179643	1.65181e-08	41207	0.0447316	-0.0512078	0.017971	0.00437919	-0.032666	0.017971	0.0691087	-0.0106753	0.017971	0.552493
rs480092	6	31764899	C	0.2092	0.00472624	0.00813466	0.56124	45674	0.197813	0.0385912	0.0081346	2.09457e-06	0.0490086	0.0081346	1.69414e-09	0.0578909	0.0081346	1.10603e-12
rs17207552	6	31765056	C	0.0148	-0.0456069	0.0288469	0.113878	41207	0.0208748	-0.01426	0.0288474	0.621075	-0.00199058	0.0288474	0.944987	-0.0154983	0.0288474	0.591094
rs11555256	6	31765495	A	0.0156	0.102528	0.0281052	0.00026429	41207	0.0139165	-0.0976081	0.0281094	0.000515754	-0.0309201	0.0281094	0.271335	-0.0376347	0.0281094	0.180615
rs557699552	6	31765865	A	0.0292	-0.098441	0.024815	7.2783e-05	28629	0.0357853	-0.0633277	0.0248214	0.010731	-0.0614979	0.0248214	0.0132262	-0.0423713	0.0248214	0.0878131
rs2736425	6	31765984	A	0.1115	-0.0371918	0.0110657	0.000776608	41207	0.0745527	0.00613541	0.0110671	0.579316	0.0110819	0.0110671	0.316662	-0.0293129	0.0110671	0.00808127
rs2763980	6	31766660	T	0.1115	-0.0369816	0.0110657	0.000831771	41207	0.0745527	0.0063456	0.0110671	0.56639	0.0112921	0.0110671	0.307571	-0.0291027	0.0110671	0.00854695
rs139101252	6	31767667	C	0.0159	-0.026789	0.0278472	0.33605	41207	0.0109344	0.0368575	0.0278472	0.185649	0.0772936	0.0278472	0.0055094	0.0658627	0.0278472	0.0180229
rs13207465	6	31768055	T	0.0903	-0.0917462	0.0121454	4.2209e-14	41207	0.0934394	-0.0815412	0.0121536	1.95701e-11	-0.0542583	0.0121536	8.03079e-06	-0.0363795	0.0121536	0.00275979
rs35604230	6	31768305	A	0.0903	-0.0918311	0.0121454	3.99982e-14	41207	0.0934394	-0.0816261	0.0121536	1.8655e-11	-0.0543432	0.0121536	7.77284e-06	-0.0364644	0.0121536	0.00269728
rs146752130	6	31768538	A	0.0544	-0.0153738	0.0153584	0.316827	41207	0.0516899	0.0406745	0.0153584	0.00808851	0.0619239	0.0153584	5.53226e-05	0.0866092	0.0153584	1.70838e-08
rs523727	6	31768800	G	0.1587	0.0117803	0.0114371	0.30301	28629	0.197813	0.0535632	0.0114372	2.82346e-06	0.064523	0.0114372	1.68551e-08	0.0756495	0.0114372	3.73154e-11
rs59324322	6	31769155	C	0.0148	-0.044655	0.0288469	0.121622	41207	0.0208748	-0.0133081	0.0288474	0.644562	-0.00103869	0.0288474	0.971277	-0.0145464	0.0288474	0.614083
rs112046281	6	31769614	A	0.0147	-0.0445149	0.0289434	0.124049	41207	0.0208748	-0.0130632	0.0289439	0.651752	-0.000752746	0.0289439	0.979252	-0.0143056	0.0289439	0.621126
rs4711277	6	31769684	A	0.1717	0.0389159	0.0092349	2.50887e-05	41207	0.153082	0.0687482	0.00923678	9.85152e-14	0.0749899	0.00923678	4.71525e-16	0.0803933	0.00923678	3.21484e-18
rs58556649	6	31770005	T	0.0177	-0.00425326	0.0264178	0.872093	41207	0.0238569	-0.141155	0.0264174	9.13025e-08	-0.0971376	0.0264174	0.000235971	-0.0956875	0.0264174	0.000292185
rs139938004	6	31770134	A	0.0419	-0.112081	0.0173769	1.1185e-10	41207	0.028827	-0.0906612	0.0173855	1.84052e-07	-0.0899717	0.0173855	2.27788e-07	-0.085779	0.0173855	8.05869e-07
rs143354909	6	31770264	T	0.0146	-0.0466105	0.0290408	0.108494	41207	0.0208748	-0.0150529	0.0290413	0.604232	-0.0027009	0.0290413	0.925902	-0.0162994	0.0290413	0.574628
rs146717832	6	31770265	A	0.0212	-0.126405	0.0241738	1.70429e-07	41207	0.0129225	-0.0624269	0.0241816	0.00983464	-0.0443671	0.0241816	0.0665428	-0.0592025	0.0241816	0.0143553
rs149947545	6	31770483	A	0.0146	-0.0470751	0.0290408	0.105018	41207	0.0208748	-0.0155175	0.0290413	0.593118	-0.00316552	0.0290413	0.913202	-0.0167641	0.0290413	0.563772
rs114832009	6	31770823	T	0.0264	-0.171952	0.0217111	2.37511e-15	41207	0.0357853	-0.157765	0.0217274	3.83864e-13	-0.111534	0.0217274	2.84624e-07	-0.073707	0.0217274	0.000692948
rs1150748	6	31771916	C	0.3127	-0.0212474	0.00751321	0.00468398	41207	0.347913	-0.0213395	0.00751385	0.004511	-0.0192703	0.00751385	0.0103284	-0.0263132	0.00751385	0.000461856
rs625421	6	31772093	A	0.1116	-0.0370777	0.0110614	0.0008023	41207	0.0755467	0.00729265	0.0110628	0.509762	0.0127328	0.0110628	0.249746	-0.0260647	0.0110628	0.0184691
rs494718	6	31772516	A	0.2106	0.00867137	0.00854322	0.310106	41207	0.197813	0.0461156	0.00854322	6.7419e-08	0.0559374	0.00854322	5.84804e-11	0.0659085	0.00854322	1.21256e-14
rs17201171	6	31773975	C	0.0162	-0.124247	0.0275859	6.66862e-06	41207	0.0308151	-0.112725	0.0275923	4.4005e-05	-0.0880534	0.0275923	0.00141671	-0.051566	0.0275923	0.0616434
rs113065708	6	31774788	C	0.0159	-0.123725	0.0278409	8.83016e-06	41207	0.0308151	-0.112097	0.0278472	5.68734e-05	-0.087197	0.0278472	0.00174053	-0.0503726	0.0278472	0.0704673
rs35444838	6	31775984	C	0.0092	-0.0706587	0.0346536	0.04145	45674	0.0109344	-0.0578485	0.0346548	0.0950622	-0.0582028	0.0346548	0.0930544	-0.0477688	0.0346548	0.168075
rs34286262	6	31776129	G	0.0159	-0.123613	0.0278409	8.99589e-06	41207	0.0308151	-0.111985	0.0278472	5.78473e-05	-0.0870857	0.0278472	0.00176437	-0.0502613	0.0278472	0.0710907
rs552412	6	31777077	T	0.039	-0.102234	0.0179862	1.3158e-08	41207	0.0447316	-0.0519717	0.0179931	0.00387174	-0.0334071	0.0179931	0.063359	-0.0113893	0.0179931	0.526744
rs13193280	6	31777157	A	0.0255	0.047264	0.0220963	0.0324357	41207	0.0308151	-0.00605924	0.0220973	0.783925	0.0116186	0.0220973	0.59903	-0.00244715	0.0220973	0.911819
rs553414	6	31777192	G	0.1116	-0.0369561	0.0110614	0.000834772	41207	0.0745527	0.00635417	0.0110628	0.565714	0.0112987	0.0110628	0.307097	-0.0290802	0.0110628	0.00857211
rs185687383	6	31777247	T	0.0215	-0.127962	0.024008	9.82128e-08	41207	0.0149105	-0.0758354	0.024016	0.00159015	-0.0693644	0.024016	0.00387374	-0.0887839	0.024016	0.000218271
rs34814308	6	31777641	T	0.0159	-0.123892	0.0278408	8.58703e-06	41207	0.0308151	-0.112264	0.0278472	5.54415e-05	-0.087364	0.0278472	0.00170533	-0.0505396	0.0278472	0.0695407
rs34636308	6	31777687	T	0.0161	-0.121086	0.0276704	1.20877e-05	41207	0.0308151	-0.109529	0.0276765	7.57482e-05	-0.0847818	0.0276765	0.00218899	-0.0481832	0.0276765	0.0816937
rs2075800	6	31777946	T	0.3129	-0.0223552	0.00751182	0.00292035	41207	0.348907	-0.0219617	0.00751254	0.00346301	-0.0196936	0.00751254	0.00875621	-0.0262206	0.00751254	0.000482573
rs2227955	6	31778077	G	0.0255	0.0332459	0.0209885	0.113194	45674	0.0298211	-0.0192059	0.0209889	0.360166	-0.00376169	0.0209889	0.857763	-0.0166317	0.0209889	0.428124
rs7757496	6	31780235	A	0.0998	0.0741879	0.0110333	1.76802e-11	45674	0.0884692	0.0775843	0.0110386	2.08874e-12	0.0682488	0.0110386	6.30084e-10	0.0636428	0.0110386	8.14394e-09
rs115333512	6	31780239	T	0.0495	-0.0575475	0.0160568	0.000338372	41207	0.0477137	-0.0346456	0.0160591	0.0309756	-0.0384211	0.0160591	0.0167349	-0.0627675	0.0160591	9.28588e-05
rs481825	6	31780594	A	0.0399	-0.0995316	0.0168984	3.86196e-09	45674	0.0457256	-0.0528057	0.0169046	0.00178569	-0.0327942	0.0169046	0.0523853	-0.0136085	0.0169046	0.42081
rs35570187	6	31780885	G	0.0793	-0.12727	0.0128764	4.88434e-23	41207	0.0815109	-0.0914404	0.0128915	1.31168e-12	-0.0650585	0.0128915	4.49712e-07	-0.0425319	0.0128915	0.000969548
rs34431565	6	31782180	T	0.0449	-0.109047	0.0168126	8.81452e-11	41207	0.0367793	-0.0684972	0.016821	4.65871e-05	-0.0589425	0.016821	0.000458148	-0.0497738	0.016821	0.00308615
rs34416404	6	31782544	A	0.0255	0.0483466	0.0220962	0.0286696	41207	0.0298211	-0.00979108	0.0220973	0.6577	0.00653837	0.0220973	0.767314	-0.00765704	0.0220973	0.728955
rs16867582	6	31782617	A	0.0275	0.300509	0.0201833	3.88537e-50	45674	0.026839	0.0390979	0.020232	0.0533009	0.104668	0.020232	2.29898e-07	0.101563	0.020232	5.16909e-07
rs34378923	6	31782855	G	0.0138	0.0595715	0.0358217	0.0963124	28629	0.0149105	0.0765817	0.0358228	0.0325336	0.0920694	0.0358228	0.010166	0.0915609	0.0358228	0.0105903
rs4713489	6	31782943	A	0.0255	0.0459825	0.0220964	0.0374339	41207	0.0298211	-0.0121551	0.0220973	0.582269	0.00417433	0.0220973	0.850166	-0.0100211	0.0220973	0.65019
rs1008438	6	31783208	C	0.4133	0.0261058	0.00707281	0.000223374	41207	0.403579	0.0268646	0.0070739	0.000146041	0.0481846	0.0070739	9.6515e-12	0.0440546	0.0070739	4.73129e-10
rs11557922	6	31783437	C	0.016	-0.124592	0.027755	7.15583e-06	41207	0.0308151	-0.113	0.0277614	4.69346e-05	-0.0881769	0.0277614	0.001492	-0.0514659	0.0277614	0.0637588
rs1043618	6	31783507	C	0.405	0.0270952	0.00709483	0.000133994	41207	0.392644	0.025771	0.007096	0.000281494	0.0473826	0.007096	2.43259e-11	0.043667	0.007096	7.56704e-10
rs1043620	6	31783755	T	0.1371	-0.0568664	0.0121457	2.84089e-06	28629	0.10835	-0.0131363	0.0121502	0.279625	-0.00146193	0.0121502	0.904229	0.0143536	0.0121502	0.237463
rs562047	6	31783863	C	0.1042	-0.0158945	0.0136785	0.245235	28629	0.126243	-0.046846	0.0136786	0.000615341	-0.0107735	0.0136786	0.430923	0.00888995	0.0136786	0.515747
rs17201192	6	31786365	T	0.0163	-0.0101905	0.0261294	0.696537	45674	0.0208748	-0.145586	0.0261292	2.52132e-08	-0.108908	0.0261292	3.07205e-05	-0.101385	0.0261292	0.000104399
rs62395827	6	31786730	T	0.0785	-0.127668	0.0129363	5.67273e-23	41207	0.0815109	-0.0921573	0.0129514	1.11413e-12	-0.0660103	0.0129514	3.45505e-07	-0.0421107	0.0129514	0.00114824
rs2844459	6	31786872	G	0.3124	-0.0213656	0.00751517	0.00446911	41207	0.350895	-0.0215458	0.00751581	0.00414743	-0.0186618	0.00751581	0.0130282	-0.0257264	0.00751581	0.000619405
rs2763977	6	31786963	A	0.0983	0.000526513	0.0117003	0.964107	41207	0.11332	0.038732	0.0117002	0.000931698	0.0204416	0.0117002	0.0806158	0.0146631	0.0117002	0.210118
rs137858104	6	31787011	T	0.0146	-0.0465524	0.0290408	0.108935	41207	0.0198807	-0.00037014	0.0290413	0.989831	0.00654015	0.0290413	0.821823	0.000145051	0.0290413	0.996015
rs190263387	6	31787120	T	0.0238	-0.0513023	0.0228518	0.0247681	41207	0.0159046	0.00234366	0.0228529	0.918317	0.0440758	0.0228529	0.0537715	0.0535543	0.0228529	0.0191071
rs1265947	6	31787167	T	0.1116	-0.0364916	0.0110614	0.000970299	41207	0.0745527	0.00681863	0.0110628	0.537657	0.0117632	0.0110628	0.287639	-0.0286158	0.0110628	0.00969056
rs77488547	6	31788015	C	0.015	-0.123401	0.0286512	1.65484e-05	41207	0.028827	-0.104832	0.0286573	0.000254073	-0.0852746	0.0286573	0.00292353	-0.0398364	0.0286573	0.1645
rs9469058	6	31788050	A	0.0158	-0.00502813	0.0279341	0.857153	41207	0.0208748	-0.157419	0.0279338	1.74623e-08	-0.117853	0.0279338	2.45353e-05	-0.109234	0.0279338	9.21178e-05
rs62395828	6	31788479	G	0.0449	-0.111247	0.0168123	3.66561e-11	41207	0.0357853	-0.0729726	0.016821	1.43664e-05	-0.0644307	0.016821	0.00012795	-0.0520299	0.016821	0.00198045
rs116769883	6	31789205	T	0.023	-0.112485	0.0232311	1.28539e-06	41207	0.0139165	-0.0663722	0.0232374	0.00428663	-0.0441821	0.0232374	0.0572586	-0.0650858	0.0232374	0.00509598
rs114691438	6	31790089	G	0.0231	-0.114008	0.0231818	8.74329e-07	41207	0.0139165	-0.0679926	0.0231883	0.00336575	-0.0458494	0.0231883	0.0480115	-0.0667089	0.0231883	0.00401681
rs7755290	6	31792174	G	0.0334	-0.140214	0.0193746	4.58718e-13	41207	0.0457256	-0.110679	0.0193867	1.13635e-08	-0.0700027	0.0193867	0.000305174	-0.0372497	0.0193867	0.0546802
rs78292716	6	31792508	G	0.0164	-0.117689	0.0274206	1.77071e-05	41207	0.0308151	-0.106237	0.0274264	0.000107272	-0.0817133	0.0274264	0.0028884	-0.0454455	0.0274264	0.0975198
rs35294112	6	31794443	C	0.0233	-0.115998	0.0230841	5.03433e-07	41207	0.0139165	-0.0701756	0.0230909	0.00237286	-0.0481254	0.0230909	0.0371445	-0.0688973	0.0230909	0.00284745
rs13217108	6	31795140	T	0.0277	0.299808	0.0211744	1.64316e-45	41207	0.026839	0.0110767	0.0212256	0.60177	0.080813	0.0212256	0.00014047	0.0776215	0.0212256	0.000255205
rs11576015	6	31795345	A	0.0211	-0.124446	0.0242301	2.80648e-07	41207	0.0109344	-0.0690494	0.0242376	0.00438766	-0.0551712	0.0242376	0.0228299	-0.0709916	0.0242376	0.00340065
rs11576014	6	31795536	A	0.0544	-0.0098141	0.0153585	0.522823	41207	0.0506958	0.0445682	0.0153584	0.00370936	0.0587214	0.0153584	0.000131623	0.0842245	0.0153584	4.15974e-08
rs11576013	6	31795561	C	0.0231	-0.114286	0.0231817	8.22296e-07	41207	0.0139165	-0.0682706	0.0231883	0.00323806	-0.0461274	0.0231883	0.0466729	-0.0669869	0.0231883	0.00386681
rs11576012	6	31795619	T	0.0286	-0.10179	0.0208928	1.10474e-06	41207	0.0328032	-0.0754438	0.0208986	0.000306207	-0.056746	0.0208986	0.00662155	-0.0383089	0.0208986	0.0667903
rs34004874	6	31795745	A	0.0155	-0.010349	0.0281988	0.713619	41207	0.0149105	0.00571522	0.0281985	0.839387	-0.0223074	0.0281985	0.428893	-0.0190158	0.0281985	0.500085
rs144223778	6	31796057	C	0.0695	0.0271145	0.0164331	0.0989429	28629	0.0447316	-0.0804863	0.0164335	9.69728e-07	-0.0431806	0.0164335	0.00859917	-0.0466894	0.0164335	0.00449577
rs41312325	6	31797272	A	0.0209	-0.0606607	0.0386374	0.116415	16366	0.0308151	-0.0504926	0.0386391	0.191289	-0.0287192	0.0386391	0.457319	0.00348157	0.0386391	0.928204
rs56280220	6	31797422	C	0.0108	0.0500456	0.0337007	0.137544	41207	0.0119284	-0.234243	0.0337012	3.63818e-12	-0.209866	0.0337012	4.74703e-10	-0.213447	0.0337012	2.39661e-10
rs35987121	6	31798287	A	0.0218	-0.119875	0.0286098	2.78954e-05	28629	0.0308151	-0.109914	0.028618	0.000122666	-0.0885854	0.028618	0.00196522	-0.0570418	0.028618	0.0462384
rs189005016	6	31798454	A	0.018	-0.0946637	0.0314289	0.00259533	28629	0.0129225	-0.0253444	0.0314333	0.420075	-0.00577687	0.0314333	0.854185	-0.0218507	0.0314333	0.486964
rs565599	6	31798593	C	0.1902	0.0254623	0.00887498	0.00411772	41207	0.183897	0.0607676	0.00887576	7.56963e-12	0.0688781	0.00887576	8.47601e-15	0.0798005	0.00887576	2.45352e-19
rs34974284	6	31798707	T	0.0156	-0.00896699	0.0281097	0.749727	41207	0.0149105	0.00704642	0.0281094	0.802063	-0.0208877	0.0281094	0.457429	-0.0176065	0.0281094	0.531082
rs7764451	6	31798942	A	0.1162	0.0598167	0.0108659	3.69168e-08	41207	0.0964215	0.0720705	0.0108697	3.34843e-11	0.0705872	0.0108697	8.3635e-11	0.0617975	0.0108697	1.306e-08
rs3115674	6	31799076	G	0.1191	-0.0326037	0.0107532	0.00242939	41207	0.0785288	0.00966526	0.0107543	0.368792	0.0169807	0.0107543	0.114342	-0.0230274	0.0107543	0.0322553
rs7764682	6	31799291	T	0.1163	0.0597509	0.0108618	3.77643e-08	41207	0.0964215	0.0720001	0.0108657	3.44028e-11	0.0705174	0.0108657	8.58834e-11	0.061731	0.0108657	1.33689e-08
rs34278010	6	31799353	A	0.0158	-0.00511194	0.0279341	0.854798	41207	0.0208748	-0.157502	0.0279338	1.71609e-08	-0.117937	0.0279338	2.42109e-05	-0.109318	0.0279338	9.09803e-05
rs7769158	6	31799494	T	0.0817	-0.128567	0.0127017	4.41304e-24	41207	0.0805169	-0.0944931	0.0127173	1.08389e-13	-0.06893	0.0127173	5.95466e-08	-0.0449983	0.0127173	0.00040265
rs74632039	6	31800202	A	0.1163	0.0597509	0.0108618	3.77643e-08	41207	0.0964215	0.0720001	0.0108657	3.44028e-11	0.0705174	0.0108657	8.58834e-11	0.061731	0.0108657	1.33689e-08
rs145611070	6	31800434	A	0.0197	-0.090776	0.0300682	0.00253611	28629	0.0149105	-0.0363695	0.0300725	0.226512	-0.0106599	0.0300725	0.722984	-0.0257077	0.0300725	0.39263
rs190544941	6	31800492	A	0.0249	0.195794	0.0267954	2.73173e-13	28629	0.026839	-0.108301	0.0268199	5.38888e-05	-0.0348541	0.0268199	0.193751	-0.0382155	0.0268199	0.154189
rs182203757	6	31800526	C	0.0426	-0.079402	0.0206884	0.00012404	28629	0.0367793	-0.0378222	0.0206933	0.0675874	-0.0280248	0.0206933	0.175643	-0.0186231	0.0206933	0.368144
rs79928938	6	31800649	A	0.0235	-0.00135181	0.0275879	0.960919	28629	0.028827	-0.0906901	0.0275875	0.0010113	-0.0471434	0.0275875	0.0874753	-0.033058	0.0275875	0.230802
rs11965654	6	31800707	A	0.0799	0.0127958	0.0128472	0.31925	41207	0.0795229	0.0317186	0.0128472	0.0135526	0.0458757	0.0128472	0.0003558	0.0596943	0.0128472	3.37646e-06
rs2471980	6	31800868	C	0.3586	0.0319438	0.00726161	1.08751e-05	41207	0.33996	0.0493718	0.00726323	1.06453e-11	0.0681457	0.00726323	6.45605e-21	0.064014	0.00726323	1.21375e-18
rs61504963	6	31801032	A	0.0232	-0.116265	0.0231326	5.00816e-07	41207	0.0159046	-0.061946	0.0231394	0.00742675	-0.0366511	0.0231394	0.113211	-0.0564103	0.0231394	0.0147752
rs2736430	6	31801233	T	0.3189	-0.0102313	0.00896699	0.25387	28629	0.346918	-0.0123506	0.00896704	0.168408	-0.00732645	0.00896704	0.413905	-0.0141074	0.00896704	0.115661
rs611902	6	31801344	A	0.1365	-0.00516127	0.0121728	0.671566	28629	0.170974	-0.0432458	0.0121726	0.000381284	-0.0137703	0.0121726	0.257951	-0.0035167	0.0121726	0.772656
rs3130476	6	31802101	T	0.1116	-0.0370556	0.0110614	0.000808116	41207	0.0745527	0.00625465	0.0110628	0.571816	0.0111992	0.0110628	0.311377	-0.0291798	0.0110628	0.00834803
rs4711279	6	31802465	G	0.1722	0.0378937	0.00922437	3.991e-05	41207	0.150099	0.0681846	0.00922614	1.46418e-13	0.0731803	0.00922614	2.15916e-15	0.0762306	0.00922614	1.4271e-16
rs111432088	6	31802938	T	0.0159	-0.0428561	0.0278467	0.123804	41207	0.0109344	0.0207904	0.0278472	0.455312	0.0612265	0.0278472	0.027902	0.0497956	0.0278472	0.0737481
rs17201248	6	31803130	T	0.0232	-0.114831	0.0231328	6.90559e-07	41207	0.0159046	-0.0605127	0.0231394	0.00891928	-0.0352177	0.0231394	0.128014	-0.0549769	0.0231394	0.0175063
rs145047927	6	31803689	A	0.0135	-0.0831553	0.0553262	0.132839	12264	0.0188867	-0.0622855	0.0553291	0.26028	0.00677634	0.0553291	0.902524	0.0313041	0.0553291	0.571543
rs10456397	6	31804014	T	0.0277	0.299323	0.0211746	2.27874e-45	41207	0.026839	0.0105921	0.0212256	0.617763	0.0803283	0.0212256	0.000154014	0.0771368	0.0212256	0.000278904
rs17207622	6	31804173	T	0.0255	0.0464907	0.0220963	0.0353784	41207	0.028827	-0.00372576	0.0220973	0.866105	0.00920812	0.0220973	0.676892	-0.000414982	0.0220973	0.985017
rs17207629	6	31804610	A	0.0426	-0.116983	0.0172389	1.15285e-11	41207	0.0308151	-0.100016	0.0172484	6.68751e-09	-0.0953397	0.0172484	3.24898e-08	-0.0916498	0.0172484	1.07519e-07
rs6921489	6	31804646	T	0.1726	0.0382642	0.00921586	3.29582e-05	41207	0.151093	0.0690175	0.00921767	7.01895e-14	0.0742724	0.00921767	7.78002e-16	0.0781057	0.00921767	2.38183e-17
rs9469060	6	31804715	A	0.0158	-0.00438565	0.0279341	0.875245	41207	0.0208748	-0.156776	0.0279338	1.99507e-08	-0.117211	0.0279338	2.71631e-05	-0.108592	0.0279338	0.000101296
rs115487693	6	31805600	C	0.0277	-0.161479	0.0212109	2.67806e-14	41207	0.0397614	-0.145607	0.0212256	6.88699e-12	-0.105188	0.0212256	7.20646e-07	-0.0694523	0.0212256	0.00106751
rs55670660	6	31805903	A	0.0146	-0.0459135	0.0290408	0.113878	41207	0.0198807	0.000268719	0.0290413	0.992617	0.00717901	0.0290413	0.804754	0.000783909	0.0290413	0.978465
rs3130478	6	31805913	T	0.112	-0.0374062	0.0110441	0.000706614	41207	0.0745527	0.00583636	0.0110455	0.597226	0.0107732	0.0110455	0.329386	-0.0295427	0.0110455	0.00748084
rs35226447	6	31806479	A	0.0371	0.152771	0.0220927	4.67863e-12	28629	0.0407555	-0.0091612	0.0221108	0.678631	0.0300832	0.0221108	0.173651	0.0261625	0.0221108	0.236712
rs628357	6	31806598	A	0.0178	-0.0610106	0.0263431	0.0205583	41207	0.0328032	-0.0151373	0.0263445	0.565568	0.0056242	0.0263445	0.830947	0.0519045	0.0263445	0.0488128
rs115238300	6	31807148	G	0.0277	-0.161394	0.0212109	2.76225e-14	41207	0.0397614	-0.145522	0.0212256	7.08208e-12	-0.105103	0.0212256	7.3559e-07	-0.0693675	0.0212256	0.00108268
rs733539	6	31807489	T	0.1704	0.0323267	0.00879877	0.000238783	45674	0.151093	0.0602137	0.00879997	7.78314e-12	0.0659661	0.00879997	6.57089e-14	0.0693548	0.00879997	3.24115e-15
rs62395833	6	31807652	C	0.0426	-0.116587	0.017239	1.35163e-11	41207	0.0298211	-0.0925568	0.0172484	8.0449e-08	-0.0906177	0.0172484	1.49078e-07	-0.0865921	0.0172484	5.15882e-07
rs144424871	6	31809080	A	0.0255	0.325498	0.0220393	2.32132e-49	41207	0.026839	0.0249091	0.0220973	0.259638	0.0975093	0.0220973	1.02075e-05	0.0941867	0.0220973	2.02271e-05
rs112405902	6	31809504	A	0.0211	-0.0973202	0.0242331	5.91943e-05	41207	0.0407555	-0.0626026	0.0242376	0.00979808	-0.0262822	0.0242376	0.278207	0.00494469	0.0242376	0.838346
rs9267573	6	31809866	T	0.0803	-0.112898	0.012806	1.18621e-18	41207	0.0626243	-0.0725567	0.012818	1.50889e-08	-0.0505878	0.012818	7.92579e-05	-0.0266361	0.012818	0.0377062
rs3115673	6	31810085	T	0.1894	0.0186608	0.00844382	0.0271052	45674	0.183897	0.0505646	0.00844417	2.12298e-09	0.0592267	0.00844417	2.31737e-12	0.0689789	0.00844417	3.1143e-16
rs41284523	6	31810266	T	0.0369	-0.135872	0.0184659	1.86686e-13	41207	0.0447316	-0.109495	0.0184778	3.10826e-09	-0.0706037	0.0184778	0.000132913	-0.0383645	0.0184778	0.0378712
rs9267574	6	31810612	T	0.1115	-0.0371255	0.0110657	0.00079365	41207	0.0745527	0.00620179	0.0110671	0.575219	0.0111483	0.0110671	0.313772	-0.0292465	0.0110671	0.00822581
rs3130479	6	31811563	A	0.0966	0.00174517	0.0117917	0.882343	41207	0.110338	0.0379079	0.0117916	0.00130519	0.0175385	0.0117916	0.136916	0.0103625	0.0117916	0.379505
rs9267575	6	31811850	C	0.426	0.0236519	0.00704344	0.000785086	41207	0.409543	0.0285546	0.00704431	5.04425e-05	0.0521945	0.00704431	1.26825e-13	0.0469115	0.00704431	2.7479e-11
rs9267576	6	31812038	T	0.1322	-0.11486	0.00975374	5.1898e-32	45674	0.107356	-0.0755695	0.00976843	1.02521e-14	-0.063417	0.00976843	8.46837e-11	-0.049025	0.00976843	5.20172e-07
rs77121649	6	31812140	T	0.0174	-0.106461	0.0266353	6.41503e-05	41207	0.0308151	-0.0802553	0.0266401	0.00259046	-0.0445339	0.0266401	0.094587	-0.0154311	0.0266401	0.562425
rs646046	6	31812880	T	0.1902	0.0252405	0.00887499	0.0044551	41207	0.183897	0.0605457	0.00887576	9.01113e-12	0.0686563	0.00887576	1.03192e-14	0.0795787	0.00887576	3.0791e-19
rs144527861	6	31812972	A	0.0231	-0.116116	0.0231815	5.47136e-07	41207	0.0159046	-0.061683	0.0231883	0.00781192	-0.0363346	0.0231883	0.117129	-0.0561355	0.0231883	0.0154839
rs9469063	6	31813576	G	0.0158	-0.00427391	0.0279341	0.878398	41207	0.0208748	-0.156664	0.0279338	2.04172e-08	-0.117099	0.0279338	2.76467e-05	-0.10848	0.0279338	0.000102978
rs113097060	6	31814198	T	0.0165	-0.117939	0.0273387	1.60327e-05	41207	0.0308151	-0.106521	0.0273445	9.79921e-05	-0.0820707	0.0273445	0.00268779	-0.045911	0.0273445	0.0931552
rs113925052	6	31814998	C	0.0174	-0.107233	0.0266352	5.67337e-05	41207	0.0318091	-0.0916051	0.0266401	0.000584704	-0.0662381	0.0266401	0.0129043	-0.0367391	0.0266401	0.167867
rs1265944	6	31816497	C	0.1903	0.0253685	0.0088732	0.00424979	41207	0.183897	0.0606666	0.00887397	8.11687e-12	0.0687756	0.00887397	9.17075e-15	0.0796957	0.00887397	2.68705e-19
rs9767684	6	31817728	T	0.1375	0.0275816	0.0121344	0.0230262	28629	0.16998	0.0599833	0.0121353	7.698e-07	0.0644646	0.0121353	1.08342e-07	0.0695828	0.0121353	9.81409e-09
rs149549268	6	31817930	T	0.0918	0.0849761	0.0120568	1.81508e-12	41207	0.0775348	0.0784643	0.0120639	7.81784e-11	0.0695317	0.0120639	8.23267e-09	0.0649946	0.0120639	7.14319e-08
rs9267578	6	31818108	T	0.1115	-0.0371697	0.0110657	0.000782251	41207	0.0735586	0.00921335	0.0110671	0.405127	0.0130169	0.0110671	0.239522	-0.0274732	0.0110671	0.013049
rs41284527	6	31818279	G	0.0384	-0.118023	0.0181183	7.31755e-11	41207	0.0437376	-0.0945228	0.0181274	1.84466e-07	-0.0570779	0.0181274	0.00163998	-0.025099	0.0181274	0.166179
rs13220680	6	31818461	T	0.0325	0.0484394	0.0196429	0.0136631	41207	0.0407555	-0.0670133	0.0196441	0.000646381	-0.0340811	0.0196441	0.0827533	-0.0370493	0.0196441	0.0592913
rs115302857	6	31818719	C	0.0557	-0.0184236	0.0151885	0.22513	41207	0.0526839	0.0386316	0.0151886	0.0109759	0.0540861	0.0151886	0.000369478	0.0788079	0.0151886	2.11845e-07
rs9501157	6	31819123	A	0.021	-0.0781475	0.0230728	0.000706614	45674	0.0337972	-0.0462931	0.0230754	0.0448388	-0.0468478	0.0230754	0.0423356	-0.0212164	0.0230754	0.357866
rs574914	6	31819376	A	0.1992	0.021785	0.00872098	0.0124896	41207	0.193837	0.0539567	0.00872153	6.14746e-10	0.0617841	0.00872153	1.39968e-12	0.0730505	0.00872153	5.48112e-17
rs2021007	6	31819421	A	0.0266	-0.0583796	0.0216461	0.00699673	41207	0.0427435	-0.0239471	0.0216478	0.268633	-0.0104237	0.0216478	0.630152	0.0266298	0.0216478	0.218645
rs55704201	6	31819579	A	0.0325	0.0499713	0.0196428	0.0109591	41207	0.0407555	-0.0654813	0.0196441	0.000857966	-0.0325492	0.0196441	0.0975303	-0.0355174	0.0196441	0.0705996
rs183988210	6	31819813	G	0.0336	0.113947	0.019323	3.7017e-09	41207	0.0168986	0.104335	0.0193309	6.76492e-08	0.0807461	0.0193309	2.9531e-05	0.0682483	0.0193309	0.000414723
rs11961665	6	31819848	T	0.0288	0.288548	0.0207798	7.70179e-44	41207	0.028827	0.010069	0.0208281	0.628789	0.0812367	0.0208281	9.60547e-05	0.0819649	0.0208281	8.30894e-05
rs112114238	6	31819866	A	0.028	0.297594	0.0210641	2.55292e-45	41207	0.028827	0.0152812	0.0211148	0.469239	0.0874287	0.0211148	3.4635e-05	0.0881669	0.0211148	2.97208e-05
rs4947253	6	31820159	T	0.1724	0.0379408	0.00922012	3.87179e-05	41207	0.151093	0.0665049	0.0092219	5.52896e-13	0.07218	0.0092219	4.99603e-15	0.075992	0.0092219	1.71669e-16
rs622539	6	31820174	C	0.0266	-0.0582281	0.0216461	0.0071452	41207	0.0427435	-0.0237956	0.0216478	0.271673	-0.0102722	0.0216478	0.635133	0.0267813	0.0216478	0.216036
rs2607013	6	31820400	T	0.1839	-0.0184231	0.00899125	0.0404621	41207	0.206759	0.00184173	0.0089916	0.837707	0.00662462	0.0089916	0.46127	-0.000930611	0.0089916	0.917568
rs495699	6	31820469	A	0.0266	-0.0582497	0.0216461	0.00712382	41207	0.0427435	-0.0238172	0.0216478	0.271237	-0.0102938	0.0216478	0.63442	0.0267596	0.0216478	0.216407
rs4346873	6	31820577	A	0.0147	-0.0437624	0.0289434	0.130534	41207	0.0198807	0.00226479	0.0289439	0.937631	0.00915189	0.0289439	0.751855	0.00277826	0.0289439	0.92353
rs17207671	6	31820616	A	0.0792	-0.12895	0.0128835	1.39152e-23	41207	0.0815109	-0.0930997	0.0128989	5.29039e-13	-0.0667026	0.0128989	2.32639e-07	-0.044163	0.0128989	0.000617588
rs2736429	6	31820643	G	0.4112	0.0313258	0.00707768	9.59965e-06	41207	0.377734	0.0304248	0.00707928	1.72564e-05	0.0546705	0.00707928	1.13972e-14	0.0468063	0.00707928	3.79838e-11
rs17201326	6	31820728	A	0.0156	0.106574	0.0281048	0.000149439	41207	0.0139165	-0.0935623	0.0281094	0.000873123	-0.0268744	0.0281094	0.33904	-0.0335889	0.0281094	0.232112
rs12193582	6	31820755	A	0.0281	0.297477	0.0210276	1.94896e-45	41207	0.0298211	0.0239028	0.0210783	0.256795	0.0963367	0.0210783	4.86749e-06	0.0969783	0.0210783	4.20753e-06
rs12193504	6	31820805	T	0.0316	0.265204	0.01987	1.23316e-40	41207	0.0377734	0.0491236	0.0199126	0.0136267	0.122518	0.0199126	7.61402e-10	0.12933	0.0199126	8.31064e-11
rs370025470	6	31821182	C	0.0334	-0.11507	0.0193786	2.8852e-09	41207	0.028827	-0.0345662	0.0193867	0.0745883	-0.0212156	0.0193867	0.273806	-0.0328043	0.0193867	0.0906253
rs560173246	6	31821890	A	0.0178	-0.00202283	0.0316067	0.94897	28629	0.0198807	0.0398708	0.0316062	0.207133	0.0461394	0.0316062	0.144339	0.0403381	0.0316062	0.201859
rs542608643	6	31821910	T	0.0288	0.0438773	0.0249871	0.0790884	28629	0.0328032	0.0137081	0.024988	0.583288	0.031033	0.024988	0.214268	0.0221774	0.024988	0.374797
rs188605322	6	31822363	T	0.0822	-0.0134958	0.0152151	0.375079	28629	0.0904573	-0.0151868	0.015215	0.31821	-0.0225906	0.015215	0.137607	-0.0113955	0.015215	0.453879
rs28498667	6	31822713	G	0.0243	0.0219298	0.0271408	0.419091	28629	0.026839	0.0148389	0.0271407	0.584556	0.0294444	0.0271407	0.277975	0.0194608	0.0271407	0.473352
rs7760345	6	31822879	T	0.0176	-0.0484982	0.0317813	0.12701	28629	0.0258449	-0.000643202	0.031782	0.983854	0.0327196	0.031782	0.303245	0.0776812	0.031782	0.0145178
rs554854300	6	31823003	A	0.0199	0.020947	0.0299243	0.483927	28629	0.0159046	0.0794978	0.029924	0.00789202	0.106764	0.029924	0.000359959	0.105421	0.029924	0.000426745
rs80260075	6	31823477	T	0.1723	0.0380601	0.00922223	3.67526e-05	41207	0.151093	0.0666308	0.00922402	5.06238e-13	0.0723072	0.00922402	4.54133e-15	0.0761201	0.00922402	1.55284e-16
rs140073927	6	31824034	G	0.0073	0.0309361	0.052702	0.557204	24842	0.0129225	0.174308	0.0527013	0.00094141	0.16623	0.0527013	0.0016094	0.168944	0.0527013	0.00134739
rs2395079	6	31824315	T	0.1986	0.0189813	0.00873103	0.0297051	41207	0.194831	0.0516259	0.00873143	3.36636e-09	0.0596758	0.00873143	8.22324e-12	0.0708628	0.00873143	4.82473e-16
rs77487898	6	31824857	C	0.0161	-0.125234	0.02767	6.01106e-06	41207	0.028827	-0.107301	0.0276765	0.000105767	-0.0884129	0.0276765	0.00140067	-0.0556447	0.0276765	0.044374
rs9267650	6	31824912	T	0.0418	0.0327907	0.0174048	0.059565	41207	0.054672	-0.0382032	0.0174054	0.0281701	-0.00453557	0.0174054	0.794413	0.00533343	0.0174054	0.759281
rs28589703	6	31825112	A	0.0192	-0.0915972	0.0253802	0.00030738	41207	0.0337972	-0.0547056	0.0253839	0.0311519	-0.055847	0.0253839	0.0278002	-0.0261183	0.0253839	0.303511
rs141831821	6	31826076	C	0.0112	0.190532	0.042615	7.78547e-06	24842	0.0129225	-0.0627093	0.0426313	0.141299	0.0150758	0.0426313	0.723615	0.0168388	0.0426313	0.692852
rs2445689	6	31826153	A	0.3307	-0.029944	0.00740272	5.23231e-05	41207	0.382704	-0.024322	0.0074041	0.00102006	-0.0212169	0.0074041	0.00416264	-0.024743	0.0074041	0.000832381
rs2507954	6	31826414	G	0.3442	-0.0319055	0.00879424	0.000285625	28629	0.383698	-0.027304	0.00879611	0.00190857	-0.0238247	0.00879611	0.00675783	-0.0273598	0.00879611	0.00186806
rs13118	6	31827286	T	0.0317	0.265372	0.0198394	8.35228e-41	41207	0.0377734	0.0496214	0.0198822	0.0125685	0.122904	0.0198822	6.34612e-10	0.129705	0.0198822	6.86027e-11
rs41267082	6	31830593	C	0.0336	-0.112345	0.0193232	6.09974e-09	41207	0.0298211	-0.0409608	0.0193309	0.0340964	-0.0247096	0.0193309	0.201162	-0.036395	0.0193309	0.0597354
rs644452	6	31831944	C	0.1997	0.0200135	0.00871288	0.0216188	41207	0.196819	0.0559498	0.00871333	1.35228e-10	0.0641805	0.00871333	1.76114e-13	0.0760631	0.00871333	2.55761e-18
rs515688	6	31832038	G	0.1113	-0.0381732	0.0110743	0.000566849	41207	0.0745527	0.0051881	0.0110758	0.639485	0.0101385	0.0110758	0.359995	-0.0302881	0.0110758	0.00624523
rs4947332	6	31834197	T	0.0256	0.0346698	0.0209485	0.0979245	45674	0.0298211	-0.00624285	0.0209489	0.765701	0.00739086	0.0209489	0.724236	0.00265274	0.0209489	0.899234
rs613281	6	31834317	A	0.0268	-0.0571322	0.0215675	0.00807303	41207	0.0427435	-0.022825	0.0215691	0.289952	-0.00935072	0.0215691	0.664633	0.027568	0.0215691	0.201205
rs613165	6	31834398	A	0.1981	0.0129831	0.00830121	0.117818	45674	0.192843	0.0433984	0.00830134	1.71467e-07	0.0511617	0.00830134	7.13498e-10	0.0606442	0.00830134	2.76541e-13
rs76116290	6	31834769	G	0.0448	-0.109566	0.0168304	7.51508e-11	41207	0.0377734	-0.0754181	0.0168389	7.50608e-06	-0.0635118	0.0168389	0.000162115	-0.0517067	0.0168389	0.00213579
rs74290525	6	31835162	A	0.024	-0.0347309	0.0227595	0.12701	41207	0.0178926	0.0262245	0.0227598	0.249228	0.0539888	0.0227598	0.0176868	0.0296623	0.0227598	0.192481
rs693906	6	31835164	C	0.1437	0.0510652	0.00992714	2.6895e-07	41207	0.11332	0.0201904	0.0099302	0.0420292	0.0459049	0.0099302	3.78679e-06	0.0170302	0.0099302	0.086347
rs117478982	6	31835511	G	0.0138	0.0470706	0.0358224	0.188846	28629	0.0139165	0.056897	0.0358228	0.112221	0.069757	0.0358228	0.0515013	0.0609061	0.0358228	0.0890926
rs11965547	6	31836151	A	0.1211	-0.0239371	0.0106767	0.0249614	41207	0.116302	0.0205008	0.0106772	0.054851	0.040647	0.0106772	0.000140724	0.0488574	0.0106772	4.74272e-06
rs57165260	6	31836202	C	0.1225	-0.0229691	0.010624	0.0306182	41207	0.117296	0.021707	0.0106245	0.0410413	0.0419143	0.0106245	7.97776e-05	0.0499624	0.0106245	2.56901e-06
rs542418	6	31836442	G	0.3649	0.0753934	0.00722643	1.75266e-25	41207	0.327038	0.0744413	0.00723588	7.99828e-25	0.0396049	0.00723588	4.41487e-08	0.0306869	0.00723588	2.2259e-05
rs9469064	6	31836506	C	0.0346	0.0462352	0.0190582	0.0152663	41207	0.0407555	-0.0657806	0.0190593	0.000557772	-0.0338288	0.0190593	0.0759109	-0.0367086	0.0190593	0.054102
rs11966200	6	31837066	T	0.0288	0.288941	0.0207796	5.90669e-44	41207	0.028827	0.0104619	0.0208281	0.615456	0.0816297	0.0208281	8.88379e-05	0.0823579	0.0208281	7.67984e-05
rs660594	6	31837250	G	0.4885	0.0409238	0.00696575	4.22843e-09	41207	0.423459	0.0576024	0.00696858	1.38514e-16	0.0287003	0.00696858	3.8131e-05	0.0262522	0.00696858	0.000165073
rs571338	6	31837491	A	0.4892	0.0391059	0.00696579	1.97702e-08	41207	0.423459	0.055784	0.00696836	1.19154e-15	0.0268828	0.00696836	0.000114397	0.0244348	0.00696836	0.000453984
rs4448084	6	31837503	G	0.0285	0.289415	0.0208858	1.15397e-43	41207	0.028827	0.00951739	0.0209342	0.649372	0.0810477	0.0209342	0.000108146	0.0817796	0.0209342	9.36381e-05
rs658808	6	31837687	A	0.021	-0.0964298	0.0242896	7.18726e-05	41207	0.0407555	-0.0495433	0.024294	0.0414177	-0.0492826	0.024294	0.0424999	-0.0146968	0.024294	0.545208
rs575439	6	31837739	T	0.4897	0.0394113	0.0069656	1.53147e-08	41207	0.423459	0.0560891	0.00696822	8.32875e-16	0.0271885	0.00696822	9.54873e-05	0.0247405	0.00696822	0.000384524
rs141600413	6	31837952	C	0.0094	0.202585	0.0464752	1.30658e-05	24842	0.0109344	-0.0845448	0.046492	0.0689909	0.0254237	0.046492	0.584489	0.0258782	0.046492	0.577791
rs577272	6	31837963	G	0.4886	0.041021	0.0069657	3.88539e-09	41207	0.423459	0.0576996	0.00696855	1.2318e-16	0.0287976	0.00696855	3.58832e-05	0.0263495	0.00696855	0.00015607
rs493515	6	31838545	G	0.4892	0.0391338	0.00696578	1.9318e-08	41207	0.423459	0.0558118	0.00696836	1.15346e-15	0.0269106	0.00696836	0.000112542	0.0244626	0.00696836	0.000447216
rs494620	6	31838713	A	0.3899	0.0156495	0.00678348	0.0210548	45674	0.451292	-0.00661156	0.0067838	0.329754	0.0118657	0.0067838	0.0802701	0.00869653	0.0067838	0.199858
rs9267652	6	31838940	T	0.0251	-0.0537965	0.0222668	0.0156921	41207	0.0377734	-0.0226644	0.0222681	0.308775	-0.00646223	0.0222681	0.771662	0.0259649	0.0222681	0.243608
rs2242665	6	31839309	C	0.4886	0.0410558	0.0069657	3.76957e-09	41207	0.423459	0.0577344	0.00696855	1.1812e-16	0.0288324	0.00696855	3.51113e-05	0.0263843	0.00696855	0.000152969
rs62395845	6	31840408	T	0.0152	-0.0693798	0.0284694	0.0148097	41207	0.0238569	-0.0603416	0.0284711	0.0340566	-0.0540604	0.0284711	0.0575929	-0.0364221	0.0284711	0.200803
rs553108	6	31840455	A	0.4102	0.0121077	0.00672651	0.0718606	45674	0.374751	0.0298159	0.00672667	9.31544e-06	0.00706772	0.00672667	0.293396	0.00467246	0.00672667	0.487295
rs501942	6	31840477	T	0.1111	-0.0371395	0.0110831	0.000805203	41207	0.0735586	0.00583015	0.0110845	0.598907	0.0143137	0.0110845	0.196592	-0.0258557	0.0110845	0.019669
rs614549	6	31840625	G	0.3451	-0.0217957	0.00695903	0.0017362	45674	0.398608	-0.0205827	0.0069597	0.0031024	-0.0115928	0.0069597	0.0957722	-0.0161173	0.0069597	0.0205691
rs111975965	6	31840662	T	0.0398	-0.0942236	0.0213707	1.03849e-05	28629	0.0367793	-0.0791479	0.0213776	0.000213595	-0.0646858	0.0213776	0.00247922	-0.042785	0.0213776	0.0453501
rs504653	6	31840766	G	0.3563	0.00671355	0.00727362	0.356007	41207	0.419483	-0.0273524	0.00727361	0.000169578	0.00542215	0.00727361	0.455996	0.00108122	0.00727361	0.881831
rs146535109	6	31840898	T	0.095	0.0798377	0.0118735	1.76802e-11	41207	0.0815109	0.0788327	0.0118799	3.22759e-11	0.0645979	0.0118799	5.40126e-08	0.0594234	0.0118799	5.67383e-07
rs9267655	6	31841055	A	0.1189	-0.0335956	0.0107609	0.00179627	41207	0.135189	0.0218194	0.0107621	0.0426179	0.0395249	0.0107621	0.000240087	0.0544605	0.0107621	4.18357e-07
rs192741093	6	31841203	A	0.0173	-0.0645145	0.0267141	0.0157352	41207	0.0109344	-0.0283233	0.0267157	0.289064	-0.00915422	0.0267157	0.731859	0.00707863	0.0267157	0.791039
rs9267656	6	31841450	T	0.0251	-0.0539746	0.0222668	0.0153506	41207	0.0387674	-0.0198616	0.0222681	0.37243	-0.00248405	0.0222681	0.911179	0.025934	0.0222681	0.24417
rs9267657	6	31841618	G	0.0251	-0.0535071	0.0222668	0.0162612	41207	0.0387674	-0.0193941	0.0222681	0.383789	-0.00201651	0.0222681	0.927845	0.0264015	0.0222681	0.235772
rs527254	6	31841641	A	0.3791	0.00546385	0.00717983	0.446657	41207	0.439364	-0.020215	0.00717979	0.00486961	-0.00152881	0.00717979	0.83138	-0.00446093	0.00717979	0.534391
rs573098	6	31841890	A	0.3115	0.0453987	0.00902021	4.82863e-07	28629	0.237575	0.0455208	0.00902404	4.54962e-07	0.00733588	0.00902404	0.41626	-0.00216825	0.00902404	0.810117
rs12661281	6	31842598	A	0.1319	-0.0412516	0.0102923	6.12351e-05	41207	0.149105	-0.0598528	0.0102942	6.09124e-09	-0.0466619	0.0102942	5.81973e-06	-0.0536389	0.0102942	1.88232e-07
rs2736428	6	31843924	T	0.3183	-0.0322757	0.00710137	5.49353e-06	45674	0.349901	-0.0273602	0.0071029	0.000117167	-0.0183438	0.0071029	0.00980662	-0.0256871	0.0071029	0.000298704
rs76133439	6	31843998	A	0.021	-0.094973	0.0242898	9.22961e-05	41207	0.0407555	-0.0480865	0.024294	0.0477758	-0.0478257	0.024294	0.0489962	-0.0132399	0.024294	0.585761
rs139498574	6	31844419	A	0.0093	-0.0121991	0.0467398	0.794093	24842	0.0129225	0.114953	0.046739	0.0139145	0.107789	0.046739	0.0211003	0.110195	0.046739	0.0183897
rs6907185	6	31844684	G	0.0696	-0.116657	0.0129907	2.70767e-19	45674	0.0685885	-0.104006	0.013002	1.25194e-15	-0.0718181	0.013002	3.32102e-08	-0.0462533	0.013002	0.000374554
rs116275603	6	31844998	A	0.0515	-0.00975598	0.0157609	0.535916	41207	0.0457256	0.0444165	0.0157608	0.00482987	0.074433	0.0157608	2.32761e-06	0.102866	0.0157608	6.72298e-11
rs9267658	6	31845985	T	0.1316	-0.111204	0.00977356	5.38198e-30	45674	0.104374	-0.077034	0.00978729	3.52336e-15	-0.0685504	0.00978729	2.48714e-12	-0.0556887	0.00978729	1.27112e-08
rs114400264	6	31846073	A	0.0496	-0.0319419	0.0160432	0.0464809	41207	0.0516899	-0.0640682	0.0160437	6.51472e-05	-0.0348825	0.0160437	0.0296892	-0.0322339	0.0160437	0.0445234
rs151278309	6	31846544	A	0.0129	-0.053001	0.0308684	0.0859792	41207	0.0139165	0.0338056	0.0308691	0.273461	0.0593054	0.0308691	0.0547077	0.0672107	0.0308691	0.0294596
rs2075798	6	31846741	A	0.0942	-0.030988	0.011326	0.0062191	45674	0.0964215	0.0201804	0.0113268	0.0748076	0.038608	0.0113268	0.000653111	0.0477869	0.0113268	2.45488e-05
rs114951054	6	31846900	A	0.0466	-0.00941783	0.019827	0.634787	28629	0.0497018	-0.0403645	0.0198267	0.0417644	-0.00596972	0.0198267	0.763343	-0.00107	0.0198267	0.956961
rs605203	6	31847012	C	0.3392	0.0607996	0.00698284	3.12023e-18	45674	0.27833	0.0580148	0.00698856	1.02889e-16	0.0119162	0.00698856	0.0881746	0.00132531	0.00698856	0.849591
rs146903072	6	31847180	A	0.019	-0.0360261	0.0255143	0.15795	41207	0.0149105	0.0193538	0.0255146	0.448129	0.0455233	0.0255146	0.0743899	0.0161648	0.0255146	0.526372
rs570263	6	31847196	T	0.346	0.0632046	0.00731619	5.67072e-18	41207	0.27833	0.0601325	0.00732272	2.17943e-16	0.0142993	0.00732272	0.0508517	0.00217192	0.00732272	0.766771
rs56119517	6	31847233	T	0.0054	0.034588	0.0612176	0.572074	24842	0.0109344	-0.343481	0.0612168	2.01285e-08	-0.240487	0.0612168	8.54978e-05	-0.251402	0.0612168	4.01272e-05
rs116369005	6	31847418	C	0.017	-0.151032	0.0269363	2.05864e-08	41207	0.027833	-0.0770506	0.0269462	0.00424418	-0.0268736	0.0269462	0.318617	-0.0298768	0.0269462	0.267536
rs41267086	6	31847636	A	0.0566	-0.0976042	0.015067	9.29464e-11	41207	0.0377734	-0.0825662	0.0150745	4.32091e-08	-0.0621519	0.0150745	3.74e-05	-0.0712501	0.0150745	2.28394e-06
rs589428	6	31848220	T	0.3394	0.0634114	0.00698133	1.05623e-19	45674	0.27833	0.0606271	0.00698756	4.08377e-18	0.0145351	0.00698756	0.0375131	0.00394565	0.00698756	0.572299
rs9461728	6	31848280	A	0.0067	0.0489085	0.0506299	0.334044	29309	0.0119284	-0.264634	0.0506299	1.72444e-07	-0.171095	0.0506299	0.000726626	-0.180756	0.0506299	0.000356783
rs41267090	6	31848440	T	0.0574	-0.0765602	0.0142199	7.28485e-08	45674	0.0497018	-0.04763	0.0142243	0.000812516	-0.037044	0.0142243	0.00920687	-0.0582701	0.0142243	4.19409e-05
rs115646381	6	31850070	T	0.0492	-0.0322741	0.0161048	0.0450701	41207	0.0497018	-0.0624331	0.0161054	0.000105959	-0.0289138	0.0161054	0.0726092	-0.0241387	0.0161054	0.133927
rs74434374	6	31850308	A	0.0432	-0.101645	0.0171264	2.93845e-09	41207	0.0427435	-0.032413	0.0171335	0.0585192	-0.0121612	0.0171335	0.477836	-0.00432793	0.0171335	0.800577
rs555007	6	31850332	C	0.0936	-0.0209041	0.0119589	0.080464	41207	0.0984095	0.0224142	0.0119592	0.0608998	0.0433329	0.0119592	0.000290759	0.0533318	0.0119592	8.21565e-06
rs115272033	6	31850807	C	0.0483	-0.0355958	0.0162464	0.0284518	41207	0.0427435	-0.0543859	0.0162471	0.000815671	-0.0298428	0.0162471	0.0662384	-0.0237151	0.0162471	0.144386
rs62395847	6	31850813	C	0.0324	-0.082297	0.0196694	2.86424e-05	41207	0.0198807	-0.0921349	0.0196734	2.82398e-06	-0.0810509	0.0196734	3.79159e-05	-0.081542	0.0196734	3.40126e-05
rs3869145	6	31851354	A	0.0339	-0.114075	0.0192402	3.04785e-09	41207	0.0298211	-0.0429962	0.0192481	0.0254971	-0.0268146	0.0192481	0.163588	-0.034646	0.0192481	0.071866
rs2844458	6	31851469	A	0.3198	-0.0321787	0.00709251	5.70601e-06	45674	0.346918	-0.0175984	0.00709403	0.013111	-0.0123671	0.00709403	0.0812792	-0.0197586	0.00709403	0.00534875
rs9267660	6	31851884	C	0.0162	-0.0546861	0.0275914	0.0474792	41207	0.028827	-0.00788242	0.0275923	0.775128	0.0192391	0.0275923	0.485639	0.0543057	0.0275923	0.0490514
rs140580618	6	31852604	A	0.0057	0.0539319	0.0595933	0.365465	24842	0.0109344	-0.0126032	0.059593	0.832507	-0.0406727	0.059593	0.494918	-0.0525195	0.059593	0.378154
rs114387109	6	31852617	T	0.0277	-0.165312	0.0212102	6.49205e-15	41207	0.0397614	-0.149441	0.0212256	1.91424e-12	-0.109022	0.0212256	2.8016e-07	-0.0732859	0.0212256	0.000554975
rs10081127	6	31853128	A	0.021	-0.0944873	0.0242898	0.000100244	41207	0.0407555	-0.0476008	0.024294	0.0500697	-0.0473401	0.024294	0.0513389	-0.0127543	0.024294	0.599583
rs189952157	6	31853165	G	0.0057	0.0539319	0.0595933	0.365465	24842	0.0109344	-0.0126032	0.059593	0.832507	-0.0406727	0.059593	0.494918	-0.0525195	0.059593	0.378154
rs9501598	6	31853808	G	0.021	-0.0943902	0.0242898	0.00010191	41207	0.0417495	-0.0442594	0.024294	0.0684815	-0.0537714	0.024294	0.0268726	-0.0227567	0.024294	0.348902
rs142576462	6	31853858	T	0.0457	-0.148266	0.0199927	1.2071e-13	28629	0.0417495	-0.131133	0.0200116	5.64471e-11	-0.0980068	0.0200116	9.70618e-07	-0.0679046	0.0200116	0.000690645
rs610265	6	31853873	G	0.0645	-0.0114328	0.0170131	0.501584	28629	0.0934394	0.0523092	0.017013	0.00210738	0.0716199	0.017013	2.55685e-05	0.0842528	0.017013	7.33537e-07
rs7743807	6	31854543	T	0.0347	-0.139925	0.0180665	9.55818e-15	45674	0.0417495	-0.122287	0.0180782	1.33894e-11	-0.084191	0.0180782	3.20766e-06	-0.0535555	0.0180782	0.0030521
rs144007819	6	31855008	T	0.0162	0.094657	0.0275887	0.000601361	41207	0.0149105	-0.0883931	0.0275923	0.0013575	-0.0431335	0.0275923	0.117996	-0.0478148	0.0275923	0.0831133
rs486416	6	31856070	G	0.3467	0.0630577	0.00731274	6.52225e-18	41207	0.27833	0.0599872	0.00731924	2.48895e-16	0.0141757	0.00731924	0.0527732	0.0020541	0.00731924	0.778984
rs113973079	6	31856212	T	0.019	-0.0359241	0.0255143	0.159131	41207	0.0149105	0.0194558	0.0255146	0.445739	0.0456253	0.0255146	0.0737425	0.0162669	0.0255146	0.523765
rs35875104	6	31856294	C	0.0305	0.274359	0.0202121	5.71179e-42	41207	0.0367793	0.0485113	0.020257	0.0166299	0.122747	0.020257	1.36547e-09	0.129836	0.020257	1.46077e-10
rs57393998	6	31856600	A	0.021	-0.0943902	0.0242898	0.00010191	41207	0.0407555	-0.0475037	0.024294	0.0505394	-0.047243	0.024294	0.0518186	-0.0126572	0.024294	0.602365
rs76194925	6	31857154	T	0.0231	0.322075	0.0231342	4.65688e-44	41207	0.0198807	0.0196582	0.0231883	0.39657	0.108532	0.0231883	2.86236e-06	0.1102	0.0231883	2.01026e-06
rs140227267	6	31857469	T	0.0116	-0.181313	0.0418833	1.49788e-05	24842	0.0129225	-0.123156	0.0418983	0.0032884	-0.0945143	0.0418983	0.0240829	-0.0862762	0.0418983	0.0394769
rs34929649	6	31858530	C	0.3503	-0.0485235	0.00729786	2.95091e-11	41207	0.37674	-0.023854	0.00730168	0.00108726	-0.0169952	0.00730168	0.019935	-0.0257453	0.00730168	0.000421983
rs62395848	6	31858906	C	0.0332	-0.0841116	0.0194388	1.51154e-05	41207	0.0228628	-0.0939369	0.0194429	1.35569e-06	-0.0768643	0.0194429	7.70732e-05	-0.0734931	0.0194429	0.00015687
rs9501158	6	31859875	T	0.0058	0.0457874	0.0590805	0.43834	24842	0.0119284	-0.291052	0.05908	8.37596e-07	-0.190563	0.05908	0.0012575	-0.200942	0.05908	0.000670957
rs612496	6	31859947	G	0.09	-0.0195477	0.0121716	0.108274	41207	0.0934394	0.0351647	0.0121719	0.0038645	0.0517399	0.0121719	2.13035e-05	0.0625832	0.0121719	2.72374e-07
rs9501159	6	31860118	A	0.0059	0.049442	0.0585805	0.398669	24842	0.0129225	-0.259513	0.0585802	9.42128e-06	-0.158704	0.0585802	0.00674512	-0.155454	0.0585802	0.00796141
rs611572	6	31860156	T	0.0901	-0.0195014	0.0121656	0.108935	41207	0.0934394	0.0351836	0.0121658	0.00382779	0.0517505	0.0121658	2.10199e-05	0.0625884	0.0121658	2.68058e-07
rs535586	6	31860337	T	0.3459	0.0660203	0.00731608	1.81344e-19	41207	0.27833	0.0629481	0.00732322	8.27668e-18	0.0171118	0.00732322	0.0194578	0.00498356	0.00732322	0.496179
rs35009002	6	31860526	C	0.0279	0.298888	0.0211005	1.50867e-45	41207	0.028827	0.0160847	0.0211515	0.446986	0.0883577	0.0211515	2.94906e-05	0.0890972	0.0211515	2.52753e-05
rs9267661	6	31860576	T	0.0168	-0.0603666	0.0257427	0.0190271	45674	0.027833	-0.00900704	0.0257439	0.726436	0.0288073	0.0257439	0.263143	0.0638385	0.0257439	0.0131475
rs115699278	6	31860832	T	0.0101	0.0075946	0.0348376	0.827429	41207	0.0139165	0.0767263	0.0348372	0.0276354	0.109993	0.0348372	0.00159209	0.108392	0.0348372	0.00186218
rs2844457	6	31861141	T	0.3399	-0.0449053	0.00735068	1.00257e-09	41207	0.363817	-0.0257773	0.00735392	0.000456197	-0.0184448	0.00735392	0.0121361	-0.0274802	0.00735392	0.000186373
rs1265945	6	31861815	G	0.3461	0.0629301	0.00731575	7.83388e-18	41207	0.27833	0.0598583	0.00732222	2.96175e-16	0.0140281	0.00732222	0.055387	0.00190158	0.00732222	0.795095
rs3130680	6	31862322	A	0.3399	-0.044898	0.00735068	1.00887e-09	41207	0.363817	-0.0257699	0.00735392	0.000457911	-0.0184375	0.00735392	0.0121705	-0.0274728	0.00735392	0.000187114
rs9267662	6	31862499	G	0.0264	-0.0620697	0.0217255	0.00427666	41207	0.0417495	0.00947059	0.0217274	0.662922	0.0251029	0.0217274	0.247944	0.049042	0.0217274	0.0239985
rs9469068	6	31862564	A	0.0057	0.0429074	0.0595936	0.471525	24842	0.0119284	-0.296857	0.059593	6.3127e-07	-0.195495	0.059593	0.00103621	-0.205964	0.059593	0.000547891
rs115062572	6	31862876	T	0.024	-0.0378033	0.0227593	0.0967134	41207	0.0298211	-0.0324491	0.0227598	0.153949	-0.00214791	0.0227598	0.924813	-0.0170502	0.0227598	0.453775
rs17207748	6	31863168	C	0.0465	-0.00783968	0.0198473	0.692843	28629	0.0497018	-0.038818	0.019847	0.0504817	-0.00438805	0.019847	0.825019	0.000516674	0.019847	0.979231
rs2243873	6	31863433	C	0.4626	0.0406022	0.00698353	6.09974e-09	41207	0.413519	0.0650267	0.00698631	1.30588e-20	0.0324797	0.00698631	3.33474e-06	0.0285607	0.00698631	4.34943e-05
rs659445	6	31864304	G	0.3394	0.0608048	0.00698184	3.06567e-18	45674	0.27833	0.0580205	0.00698756	1.01175e-16	0.0119285	0.00698756	0.0878032	0.00133906	0.00698756	0.848028
rs115884658	6	31864538	A	0.0254	-0.0922595	0.0221352	3.07284e-05	41207	0.0109344	-0.0416581	0.0221396	0.059889	-0.0484527	0.0221396	0.0286326	-0.0895216	0.0221396	5.26575e-05
rs7887	6	31864547	T	0.3399	-0.0448099	0.0073507	1.08755e-09	41207	0.363817	-0.0256818	0.00735392	0.000478957	-0.0183494	0.00735392	0.0125894	-0.0273847	0.00735392	0.000196229
rs2844456	6	31864674	C	0.0474	-0.0372427	0.016392	0.0230865	41207	0.0397614	0.000411307	0.0163929	0.979983	0.0294265	0.0163929	0.0726407	-0.000542251	0.0163929	0.973612
rs144725072	6	31865352	A	0.0309	-0.0731604	0.0201267	0.000277981	41207	0.0228628	-0.0833327	0.0201296	3.47604e-05	-0.0656571	0.0201296	0.0011074	-0.0621669	0.0201296	0.00201288
rs9469069	6	31866418	G	0.0292	-0.0700099	0.0230827	0.00242136	33096	0.0407555	-0.0300805	0.0230856	0.192575	-0.0298585	0.0230856	0.195879	-0.000404634	0.0230856	0.986016
rs78852381	6	31867626	G	0.0234	-0.116699	0.0230358	4.06262e-07	41207	0.0168986	-0.0760763	0.0230427	0.00096156	-0.046695	0.0230427	0.0427183	-0.0603233	0.0230427	0.00884744
rs9267664	6	31868075	C	0.0268	-0.0468674	0.0215681	0.0297803	41207	0.0417495	0.0241516	0.0215691	0.262828	0.03967	0.0215691	0.0658847	0.0634346	0.0215691	0.00327152
rs114508013	6	31868765	A	0.0314	-0.0633502	0.0199717	0.00151393	41207	0.0238569	-0.081226	0.0199739	4.77021e-05	-0.0381623	0.0199739	0.0560547	-0.0288848	0.0199739	0.148141
rs45462992	6	31869122	A	0.0207	-0.197016	0.0244467	7.69211e-16	41207	0.026839	-0.218633	0.0244656	4.02278e-19	-0.174313	0.0244656	1.04236e-12	-0.128677	0.0244656	1.44447e-07
rs45575537	6	31869154	G	0.0263	-0.179024	0.0217499	1.85657e-16	41207	0.0337972	-0.17146	0.0217675	3.35647e-15	-0.12688	0.0217675	5.58025e-09	-0.0841021	0.0217675	0.000111706
rs2844455	6	31869673	T	0.1916	-0.022002	0.00885037	0.0129188	41207	0.205765	0.00583642	0.00885092	0.50963	0.00692296	0.00885092	0.434113	0.000591369	0.00885092	0.946729
rs116606947	6	31869867	A	0.0337	-0.0591775	0.0193012	0.00216943	41207	0.0248509	-0.0724996	0.0193032	0.000172761	-0.0411075	0.0193032	0.0332067	-0.03141	0.0193032	0.103696
rs34249798	6	31870183	T	0.0305	0.273575	0.0202124	9.71825e-42	41207	0.0367793	0.0477266	0.020257	0.0184705	0.121963	0.020257	1.73603e-09	0.129051	0.020257	1.88196e-10
rs558702	6	31870326	A	0.1073	-0.0284883	0.0106898	0.00769883	45674	0.0735586	0.0108754	0.0106905	0.309014	0.01613	0.0106905	0.131346	-0.0204458	0.0106905	0.05581
rs6939227	6	31870873	A	0.0347	-0.143534	0.0180659	1.94191e-15	45674	0.0417495	-0.125896	0.0180782	3.30828e-12	-0.0877994	0.0180782	1.19387e-06	-0.0571639	0.0180782	0.00156668
rs62395849	6	31871125	C	0.0333	-0.0830582	0.0194107	1.87735e-05	41207	0.0228628	-0.0928693	0.0194147	1.72318e-06	-0.0758214	0.0194147	9.40872e-05	-0.0724551	0.0194147	0.000189992
rs143928576	6	31871281	T	0.0234	-0.117528	0.0230357	3.36083e-07	41207	0.0168986	-0.0769051	0.0230427	0.00084534	-0.0475237	0.0230427	0.0391677	-0.0611521	0.0230427	0.00795768
rs1265941	6	31872352	C	0.0902	-0.0198321	0.0121595	0.10289	41207	0.0934394	0.0348256	0.0121597	0.00418305	0.0513842	0.0121597	2.3812e-05	0.0622167	0.0121597	3.1105e-07
rs2763982	6	31872551	C	0.341	-0.0451124	0.0073449	8.14889e-10	41207	0.364811	-0.0256011	0.00734818	0.000493965	-0.0181111	0.00734818	0.0137124	-0.0266146	0.00734818	0.000292413
rs115025069	6	31873142	T	0.0489	-0.0299776	0.0161517	0.0634536	41207	0.0497018	-0.0602242	0.0161522	0.00019259	-0.0266075	0.0161522	0.0994968	-0.0218186	0.0161522	0.176755
rs114470326	6	31873277	T	0.0463	-0.00684149	0.0198881	0.730846	28629	0.0497018	-0.0378834	0.0198877	0.0567984	-0.00338277	0.0198877	0.864937	0.00153202	0.0198877	0.938597
rs2844454	6	31873292	T	0.0474	-0.0384556	0.016392	0.0189761	41207	0.0397614	-0.000801545	0.0163929	0.961002	0.0282137	0.0163929	0.0852336	-0.0017551	0.0163929	0.914737
rs66804014	6	31874338	A	0.0305	0.27279	0.0202126	1.651e-41	41207	0.0367793	0.0469417	0.020257	0.020487	0.121178	0.020257	2.20394e-09	0.128266	0.020257	2.42107e-10
rs112057082	6	31875523	T	0.0234	-0.124084	0.0276357	7.12232e-06	28629	0.0357853	-0.0959937	0.0276449	0.00051587	-0.0805025	0.0276449	0.00359102	-0.0472954	0.0276449	0.0871152
rs586346	6	31875712	T	0.3469	0.0628303	0.0073118	8.47275e-18	41207	0.27833	0.0597601	0.00731825	3.19052e-16	0.0139548	0.00731825	0.0565397	0.00183486	0.00731825	0.802027
rs1313996	6	31876042	T	0.3466	0.0627262	0.0073133	9.73796e-18	41207	0.27833	0.0596554	0.00731974	3.64102e-16	0.0138409	0.00731974	0.0586384	0.00171843	0.00731974	0.81439
rs56192194	6	31877311	T	0.0058	0.0409429	0.0590807	0.48831	24842	0.0119284	-0.295896	0.05908	5.48854e-07	-0.195408	0.05908	0.000941307	-0.205786	0.05908	0.000495497
rs116508221	6	31877458	T	0.0479	-0.0241568	0.0163111	0.138607	41207	0.0477137	-0.0452941	0.0163114	0.00548895	-0.0148734	0.0163114	0.361853	-0.00954942	0.0163114	0.558248
rs115067530	6	31878006	G	0.033	-0.148096	0.0194863	2.96131e-14	41207	0.0417495	-0.128067	0.0194998	5.11285e-11	-0.0893409	0.0194998	4.6134e-06	-0.0541502	0.0194998	0.00548686
rs6457457	6	31878108	T	0.0884	-0.00991481	0.0122708	0.419091	41207	0.0934394	0.0365399	0.0122708	0.00290322	0.0543102	0.0122708	9.60028e-06	0.0663291	0.0122708	6.46421e-08
rs519417	6	31878433	A	0.1073	-0.0284135	0.0106898	0.00786059	45674	0.0725646	0.0099523	0.0106905	0.35188	0.0146686	0.0106905	0.170028	-0.0207462	0.0106905	0.0523046
rs622871	6	31878495	A	0.2962	-0.0223822	0.00762855	0.00334624	41207	0.22167	0.0103177	0.00762926	0.176253	0.00145367	0.00762926	0.848887	-0.00794819	0.00762926	0.297503
rs150374702	6	31878706	A	0.0474	-0.0356693	0.0163921	0.0295553	41207	0.0467197	-0.0520675	0.0163929	0.00149204	-0.0233073	0.0163929	0.155086	-0.0177044	0.0163929	0.280139
rs113421621	6	31878721	T	0.0283	-0.080628	0.0210023	0.000123536	41207	0.0258449	-0.0784709	0.0210058	0.000187218	-0.0439174	0.0210058	0.0365531	-0.0373874	0.0210058	0.0750991
rs3128761	6	31879158	A	0.1379	-0.096436	0.0100917	1.22396e-21	41207	0.10835	-0.0589402	0.0101027	5.40847e-09	-0.0521295	0.0101027	2.47025e-07	-0.0380769	0.0101027	0.000163924
rs115104850	6	31879377	A	0.0211	-0.127957	0.0242297	1.28481e-07	41207	0.0139165	-0.0597987	0.0242376	0.0136178	-0.039777	0.0242376	0.100771	-0.054259	0.0242376	0.0251799
rs114408539	6	31879740	A	0.0433	0.0122993	0.0205331	0.549173	28629	0.0735586	0.0571937	0.0205329	0.00534507	0.0726221	0.0205329	0.000404901	0.100226	0.0205329	1.05424e-06
rs3130681	6	31880611	T	0.1377	-0.0823442	0.0121183	1.08313e-11	28629	0.10835	-0.0448255	0.0121279	0.000218969	-0.0380106	0.0121279	0.00172355	-0.0239494	0.0121279	0.0482981
rs62395851	6	31881223	C	0.0621	-0.121615	0.0144214	3.36915e-17	41207	0.0685885	-0.106831	0.0144336	1.34644e-13	-0.0678919	0.0144336	2.55446e-06	-0.0419319	0.0144336	0.00367074
rs77524031	6	31881878	T	0.0618	-0.122526	0.0144539	2.31075e-17	41207	0.0685885	-0.107707	0.0144663	9.66537e-14	-0.0686805	0.0144663	2.05824e-06	-0.0426617	0.0144663	0.00318764
rs2844452	6	31882024	G	0.4163	-0.0543591	0.00706146	1.38212e-14	41207	0.468191	-0.0345817	0.00706645	9.89179e-07	-0.020136	0.00706645	0.0043786	-0.0263568	0.00706645	0.00019159
rs9461731	6	31882421	T	0.0304	-0.00381443	0.0202895	0.850877	41207	0.0497018	-0.0249953	0.0202893	0.21797	-0.0186975	0.0202893	0.356766	0.0069254	0.0202893	0.732853
rs17207776	6	31883368	G	0.0095	-0.0309183	0.0359097	0.389238	41207	0.0129225	0.000106013	0.0359096	0.997644	0.00689261	0.0359096	0.847787	0.00728574	0.0359096	0.83922
rs9267673	6	31883679	T	0.0872	0.314562	0.0122493	1.95546e-145	41207	0.10338	0.156926	0.0123468	5.21299e-37	0.0844911	0.0123468	7.74561e-12	0.0892419	0.0123468	4.90323e-13
rs9469072	6	31884276	T	0.0374	-0.00508794	0.0220257	0.817315	28629	0.0497018	-0.0242533	0.0220254	0.27083	-0.0185548	0.0220254	0.399548	0.00462994	0.0220254	0.833504
rs3130682	6	31884823	T	0.1375	-0.0963118	0.0101041	1.54282e-21	41207	0.107356	-0.0592614	0.0101151	4.66426e-09	-0.0527509	0.0101151	1.83731e-07	-0.0395461	0.0101151	9.24391e-05
rs62395855	6	31884909	T	0.0218	-0.0594076	0.0286164	0.037894	28629	0.0208748	-0.0659604	0.028618	0.0211748	-0.0354186	0.028618	0.215853	-0.043051	0.028618	0.132496
rs71563389	6	31885607	T	0.0304	-0.00245503	0.0202895	0.903691	41207	0.0497018	-0.0236359	0.0202893	0.244042	-0.0173381	0.0202893	0.392803	0.0082848	0.0202893	0.683029
rs2844451	6	31886442	T	0.0608	-0.124176	0.0145644	1.51495e-17	41207	0.0666004	-0.112619	0.014577	1.11179e-14	-0.0742759	0.014577	3.47981e-07	-0.0534999	0.014577	0.000242406
rs1313995	6	31887058	A	0.0606	-0.123712	0.0145869	2.23267e-17	41207	0.0656064	-0.113856	0.0145995	6.2592e-15	-0.0759509	0.0145995	1.96839e-07	-0.0549791	0.0145995	0.000166001
rs1313994	6	31887076	G	0.0606	-0.123712	0.0145869	2.23267e-17	41207	0.0656064	-0.113856	0.0145995	6.2592e-15	-0.0759509	0.0145995	1.96839e-07	-0.0549791	0.0145995	0.000166001
rs115009784	6	31887259	A	0.0473	-0.0301759	0.0164089	0.0659152	41207	0.0467197	-0.0465906	0.0164093	0.00452164	-0.0178015	0.0164093	0.277992	-0.012193	0.0164093	0.45745
rs17201403	6	31888062	A	0.0087	0.0807912	0.0375075	0.0312402	41207	0.0119284	-0.194639	0.0375092	2.11309e-07	-0.11247	0.0375092	0.00271334	-0.120957	0.0375092	0.00126092
rs9501160	6	31888863	A	0.0087	0.0815787	0.0375075	0.0296301	41207	0.0119284	-0.193851	0.0375092	2.36477e-07	-0.111683	0.0375092	0.0029063	-0.120169	0.0375092	0.00135658
rs511294	6	31888869	G	0.0608	-0.12294	0.0145646	3.14634e-17	41207	0.0666004	-0.111383	0.014577	2.15556e-14	-0.0730401	0.014577	5.42508e-07	-0.0542062	0.014577	0.000200327
rs544167	6	31890158	G	0.0611	-0.127125	0.0145302	2.15252e-18	41207	0.0666004	-0.115594	0.0145435	1.89289e-15	-0.0773397	0.0145435	1.05023e-07	-0.058549	0.0145435	5.67864e-05
rs9267676	6	31890460	T	0.0643	0.248013	0.0141487	8.60699e-69	41207	0.0864811	0.171789	0.0142012	1.09879e-33	0.0638242	0.0142012	6.98074e-06	0.0689075	0.0142012	1.22086e-06
rs667340	6	31891487	G	0.0607	-0.107198	0.0145789	1.93807e-13	41207	0.0666004	-0.0956325	0.0145882	5.54754e-11	-0.0572602	0.0145882	8.66971e-05	-0.0384117	0.0145882	0.00846194
rs183369193	6	31891491	T	0.0469	-0.00939123	0.0164758	0.568678	41207	0.0467197	-0.0258723	0.0164757	0.116338	0.0030332	0.0164757	0.853934	0.0086644	0.0164757	0.598965
rs1265908	6	31891662	C	0.0693	-0.123314	0.0164396	6.33328e-14	28629	0.0666004	-0.112439	0.0164555	8.3195e-12	-0.0763612	0.0164555	3.47614e-06	-0.0586397	0.0164555	0.000365894
rs12194905	6	31891778	T	0.028	0.296818	0.0210644	4.31409e-45	41207	0.028827	0.0145055	0.0211148	0.492093	0.0866531	0.0211148	4.06246e-05	0.0873913	0.0211148	3.49035e-05
rs116793716	6	31892310	G	0.0176	-0.0347559	0.0264908	0.18952	41207	0.0129225	-0.032858	0.026491	0.214848	-0.0239315	0.026491	0.366323	-0.0319152	0.026491	0.228299
rs497309	6	31892484	C	0.1071	-0.0293032	0.0106985	0.00616264	45674	0.0735586	0.00950128	0.0106993	0.374525	0.0146813	0.0106993	0.17001	-0.0200728	0.0106993	0.0606432
rs498240	6	31892592	A	0.0614	-0.123727	0.0137704	2.58734e-19	45674	0.0666004	-0.113348	0.0137824	1.96642e-16	-0.075006	0.0137824	5.26435e-08	-0.0584375	0.0137824	2.23524e-05
rs17201417	6	31893257	C	0.047	-0.0293457	0.0164586	0.0745863	41207	0.0467197	-0.0458101	0.016459	0.00538125	-0.0169338	0.016459	0.303552	-0.0113083	0.016459	0.492046
rs2734335	6	31893944	G	0.5292	0.0534355	0.00662396	7.20465e-16	45674	0.484095	0.0381242	0.00662861	8.84774e-09	0.0171323	0.00662861	0.00974933	0.0212612	0.00662861	0.00133896
rs9332731	6	31894299	T	0.0149	-0.0234904	0.028752	0.413928	41207	0.0198807	0.0222316	0.0287519	0.439392	0.0101458	0.0287519	0.724182	0.0192623	0.0287519	0.502891
rs556679	6	31894355	T	0.1083	-0.0865969	0.0112012	1.06705e-14	41207	0.11332	-0.0872496	0.0112092	7.04215e-15	-0.0506234	0.0112092	6.29528e-06	-0.0366086	0.0112092	0.00109103
rs3020644	6	31894626	G	0.3743	-0.0464541	0.00683349	1.06081e-11	45674	0.392644	-0.0297463	0.00683687	1.35604e-05	-0.0165351	0.00683687	0.0155842	-0.0275265	0.00683687	5.66896e-05
rs9332702	6	31894818	G	0.0091	-0.060709	0.0366821	0.0979245	41207	0.0109344	-0.046433	0.0366829	0.205587	-0.0470066	0.0366829	0.200043	-0.0461427	0.0366829	0.208435
rs9332733	6	31895092	G	0.0111	-0.0456642	0.0315797	0.148177	45674	0.0139165	-0.0109661	0.03158	0.728405	-0.0263441	0.03158	0.404167	-0.0154793	0.03158	0.624021
rs9332704	6	31895619	T	0.0091	0.0664676	0.0366819	0.0699862	41207	0.0109344	-0.225313	0.0366829	8.13977e-10	-0.145826	0.0366829	7.02909e-05	-0.15425	0.0366829	2.61149e-05
rs7746553	6	31895973	G	0.18	0.16684	0.00902963	3.16286e-76	41207	0.200795	0.0966631	0.00906685	1.54653e-26	0.0561535	0.00906685	5.8927e-10	0.0690031	0.00906685	2.73076e-14
rs9283893	6	31897219	A	0.0315	-0.000358982	0.0199434	0.985639	41207	0.0526839	-0.0123144	0.0199432	0.536923	-0.00289506	0.0199432	0.88458	0.027546	0.0199432	0.16721
rs9332707	6	31897223	C	0.0091	-0.0602688	0.0366822	0.100383	41207	0.0109344	-0.0459929	0.0366829	0.209917	-0.0465664	0.0366829	0.204287	-0.0457026	0.0366829	0.212808
rs9332708	6	31897298	T	0.0219	-0.0186359	0.0238006	0.433627	41207	0.0228628	0.0158735	0.0238005	0.504812	0.0295267	0.0238005	0.214756	0.0133085	0.0238005	0.576045
rs588990	6	31897543	A	0.0694	-0.122772	0.0164288	7.83868e-14	28629	0.0675944	-0.110504	0.0164445	1.81993e-11	-0.0745539	0.0164445	5.79682e-06	-0.0554701	0.0164445	0.00074308
rs147906938	6	31897911	A	0.0245	-0.00265883	0.0225324	0.906068	41207	0.0308151	0.0450187	0.0225322	0.0457193	0.0712596	0.0225322	0.00156382	0.065718	0.0225322	0.00353836
rs111565116	6	31898096	T	0.015	-0.0098917	0.0369093	0.788699	24842	0.0159046	0.0129152	0.0369086	0.726396	-0.0118494	0.0369086	0.748175	-0.00876071	0.0369086	0.812376
rs2257331	6	31898285	G	0.0616	-0.1224	0.0137497	5.48493e-19	45674	0.0675944	-0.1107	0.0137615	8.68079e-16	-0.072504	0.0137615	1.37461e-07	-0.0546513	0.0137615	7.14762e-05
rs62395857	6	31899172	T	0.0105	-0.0292873	0.0341742	0.391445	41207	0.0139165	0.00762468	0.0341741	0.823448	0.0172559	0.0341741	0.613601	0.017436	0.0341741	0.609903
rs517668	6	31899297	C	0.0604	-0.107535	0.0146127	1.85293e-13	41207	0.0685885	-0.0927872	0.0146221	2.21438e-10	-0.0539466	0.0146221	0.00022479	-0.035636	0.0146221	0.0148041
rs41285751	6	31899815	T	0.0386	-0.039915	0.0216929	0.0657682	28629	0.0377734	-0.012561	0.0216938	0.562582	0.0192774	0.0216938	0.374212	0.00137796	0.0216938	0.949354
rs371674465	6	31899999	C	0.0203	-0.0140466	0.0296342	0.6355	28629	0.0198807	0.0596533	0.0296338	0.0441129	0.0926918	0.0296338	0.00176056	0.0673562	0.0296338	0.023029
rs577449462	6	31900232	C	0.0606	-0.108141	0.01459	1.24409e-13	41207	0.0675944	-0.0950731	0.0145995	7.41187e-11	-0.0567823	0.0145995	0.00010052	-0.0364557	0.0145995	0.012523
rs1265912	6	31900468	A	0.0598	-0.107364	0.0146812	2.61243e-13	41207	0.0666004	-0.0959	0.0146906	6.66554e-11	-0.0578664	0.0146906	8.18165e-05	-0.0372579	0.0146906	0.0112071
rs1265911	6	31900570	G	0.0602	-0.108272	0.0146353	1.38251e-13	41207	0.0666004	-0.0968436	0.0146448	3.77041e-11	-0.0589285	0.0146448	5.72544e-05	-0.0383842	0.0146448	0.00876701
rs144585235	6	31900657	A	0.0471	-0.0291187	0.016442	0.0765607	41207	0.0467197	-0.0455665	0.0164424	0.00558363	-0.0167194	0.0164424	0.309226	-0.0110996	0.0164424	0.499638
rs184265581	6	31900754	C	0.0094	0.0072529	0.046493	0.876033	24842	0.0139165	0.108764	0.046492	0.0193138	0.110356	0.046492	0.017613	0.111826	0.046492	0.0161605
rs181063261	6	31900785	T	0.023	-0.113855	0.023231	9.53501e-07	41207	0.0159046	-0.0593063	0.0232374	0.0107049	-0.0339042	0.0232374	0.144556	-0.0475497	0.0232374	0.0407316
rs141595760	6	31900892	A	0.0095	-0.0284764	0.0359098	0.427778	41207	0.0129225	0.00254783	0.0359096	0.943436	0.00933443	0.0359096	0.794908	0.00972756	0.0359096	0.786475
rs114820183	6	31900908	C	0.045	-0.0294552	0.0168028	0.079602	41207	0.0467197	-0.0462639	0.0168032	0.0059001	-0.0167839	0.0168032	0.317867	-0.0110407	0.0168032	0.511141
rs115277907	6	31901090	T	0.0255	-0.0908906	0.022093	3.88861e-05	41207	0.0119284	-0.0362943	0.0220973	0.100491	-0.0402772	0.0220973	0.0683455	-0.086476	0.0220973	9.09967e-05
rs188795517	6	31901264	A	0.013	-0.0702948	0.0307501	0.0222543	41207	0.0139165	0.0161817	0.0307517	0.598747	0.0415845	0.0307517	0.17629	0.0494598	0.0307517	0.107757
rs9332735	6	31901773	A	0.0262	-0.0912891	0.0207099	1.0433e-05	45674	0.0208748	-0.096694	0.020714	3.0409e-06	-0.0688629	0.020714	0.000885923	-0.0845996	0.020714	4.42356e-05
rs635348	6	31902289	G	0.0614	-0.122036	0.0137708	7.85916e-19	45674	0.0666004	-0.106827	0.0137824	9.1203e-15	-0.0698654	0.0137824	3.99574e-07	-0.0534517	0.0137824	0.000105212
rs623529	6	31902645	G	0.0609	-0.122831	0.0145534	3.17338e-17	41207	0.0675944	-0.109793	0.0145658	4.78187e-14	-0.0715909	0.0145658	8.87842e-07	-0.0513112	0.0145658	0.000427149
rs621701	6	31903121	A	0.0617	-0.12313	0.0137392	3.18842e-19	45674	0.0675944	-0.111439	0.0137511	5.31602e-16	-0.073272	0.0137511	9.90525e-08	-0.0554329	0.0137511	5.55019e-05
rs145438456	6	31903239	A	0.019	-0.0647258	0.0467672	0.166358	12264	0.0198807	-0.0241519	0.046769	0.605568	-0.00128476	0.046769	0.978085	0.0160574	0.046769	0.731347
rs9332739	6	31903804	C	0.047	-0.0285303	0.0156331	0.068001	45674	0.0467197	-0.0433845	0.0156335	0.0055184	-0.0147589	0.0156335	0.345138	-0.00991123	0.0156335	0.526097
rs488755	6	31904306	A	0.0626	-0.117188	0.0143683	3.46302e-16	41207	0.0675944	-0.104317	0.0143797	4.03307e-13	-0.0666025	0.0143797	3.6267e-06	-0.0465819	0.0143797	0.00119772
rs1042663	6	31905130	A	0.0847	-0.0945718	0.0118749	1.66565e-15	45674	0.0894632	-0.0751977	0.011883	2.48106e-10	-0.0404148	0.011883	0.000671275	-0.0312953	0.011883	0.00844821
rs2507953	6	31905328	T	0.0847	-0.0946904	0.0118749	1.5362e-15	45674	0.0894632	-0.0753162	0.011883	2.3256e-10	-0.0405334	0.011883	0.000647181	-0.0314139	0.011883	0.00820318
rs7772063	6	31906334	A	0.0842	-0.0928292	0.012536	1.3115e-13	41207	0.0894632	-0.071297	0.0125442	1.31839e-08	-0.0367484	0.0125442	0.00339491	-0.0262498	0.0125442	0.0363864
rs7754520	6	31906505	T	0.0842	-0.0924161	0.0125361	1.68087e-13	41207	0.0894632	-0.0708839	0.0125442	1.59769e-08	-0.0363353	0.0125442	0.00377254	-0.0258366	0.0125442	0.0394322
rs78593564	6	31906828	A	0.0234	-0.114006	0.0230361	7.45957e-07	41207	0.0159046	-0.0599144	0.0230427	0.00931841	-0.0347252	0.0230427	0.131813	-0.0482562	0.0230427	0.0362413
rs654727	6	31906865	T	0.0842	-0.0929419	0.012536	1.22546e-13	41207	0.0894632	-0.0714097	0.0125442	1.25085e-08	-0.0368611	0.0125442	0.00329807	-0.0263625	0.0125442	0.0355914
rs550605	6	31907147	C	0.0851	-0.0956715	0.0118493	6.80319e-16	45674	0.0894632	-0.0763387	0.0118577	1.21116e-10	-0.0416301	0.0118577	0.000446727	-0.0325301	0.0118577	0.00608101
rs653414	6	31907168	T	0.0848	-0.0948649	0.0118685	1.31694e-15	45674	0.0894632	-0.0755011	0.0118767	2.05602e-10	-0.0407368	0.0118767	0.000603603	-0.0316222	0.0118767	0.00775507
rs2293751	6	31907837	G	0.5211	0.0424885	0.00696989	1.08755e-09	41207	0.466203	0.0108348	0.00697295	0.120224	0.00142405	0.00697295	0.838177	9.02213e-05	0.00697295	0.989677
rs638383	6	31908224	T	0.0349	-0.142039	0.0180161	3.17064e-15	45674	0.0427435	-0.122124	0.0180282	1.25198e-11	-0.0833334	0.0180282	3.79331e-06	-0.0504145	0.0180282	0.0051671
rs497239	6	31908761	C	0.0849	-0.0948379	0.0118622	1.29574e-15	45674	0.0894632	-0.0754845	0.0118703	2.02948e-10	-0.0407388	0.0118703	0.000599179	-0.031629	0.0118703	0.00770921
rs9332741	6	31909340	A	0.047	-0.0300204	0.0164586	0.0681521	41207	0.0467197	-0.0464848	0.016459	0.00473877	-0.0176086	0.016459	0.28469	-0.0119831	0.016459	0.46658
rs1265905	6	31909941	G	0.1191	-0.0420798	0.0129	0.00110629	28629	0.0725646	-0.0020637	0.0129022	0.87292	0.001765	0.0129022	0.89119	-0.0350767	0.0129022	0.00655456
rs609061	6	31910162	A	0.0849	-0.0951933	0.0118621	1.01526e-15	45674	0.0884692	-0.0767132	0.0118703	1.02914e-10	-0.0419801	0.0118703	0.000405368	-0.0314163	0.0118703	0.00812987
rs542654	6	31910456	T	0.0342	-0.137328	0.018194	4.41993e-14	45674	0.0427435	-0.117218	0.0182051	1.20474e-10	-0.0780463	0.0182051	1.81062e-05	-0.0448043	0.0182051	0.013852
rs2242572	6	31910929	A	0.0846	-0.0947412	0.0118813	1.5362e-15	45674	0.0884692	-0.0762314	0.0118894	1.43893e-10	-0.0414425	0.0118894	0.000490905	-0.0308617	0.0118894	0.00943889
rs547154	6	31910938	T	0.0846	-0.0947886	0.0118813	1.48723e-15	45674	0.0884692	-0.0762789	0.0118894	1.40172e-10	-0.04149	0.0118894	0.000483631	-0.0309092	0.0118894	0.00932981
rs9332730	6	31912009	C	0.0714	-0.00818455	0.0135282	0.545179	41207	0.0775348	0.0278574	0.0135281	0.0394724	0.0384821	0.0135281	0.00444661	0.0666593	0.0135281	8.32967e-07
rs34191899	6	31912392	C	0.0261	0.315005	0.0217936	2.3654e-47	41207	0.026839	0.0177995	0.0218485	0.415258	0.0895824	0.0218485	4.12866e-05	0.0862973	0.0218485	7.82171e-05
rs36221133	6	31912523	C	0.0104	-0.0282932	0.0343364	0.40994	41207	0.0139165	0.0682633	0.0343363	0.0468025	0.0697774	0.0343363	0.0421356	0.0711755	0.0343363	0.0381821
rs4151667	6	31914024	A	0.047	-0.0296089	0.015633	0.058225	45674	0.0467197	-0.0444631	0.0156335	0.00445374	-0.0158375	0.0156335	0.311034	-0.0109898	0.0156335	0.482075
rs12614	6	31914179	T	0.1064	-0.00767214	0.0107303	0.474609	45674	0.133201	0.0105437	0.0107302	0.325793	0.0234962	0.0107302	0.0285443	0.0490081	0.0107302	4.94036e-06
rs641153	6	31914180	A	0.0841	-0.093468	0.0125427	9.19357e-14	41207	0.0864811	-0.0753655	0.012551	1.91628e-09	-0.0415973	0.012551	0.00091884	-0.0278865	0.012551	0.0262926
rs4151669	6	31915144	A	0.0471	-0.0316716	0.0156171	0.0425602	45674	0.0467197	-0.0465107	0.0156177	0.00290058	-0.0179141	0.0156177	0.251366	-0.0130713	0.0156177	0.402619
rs4151670	6	31915532	T	0.0264	-0.0815516	0.0217239	0.000174035	41207	0.0238569	-0.0740749	0.0217274	0.00065132	-0.0295454	0.0217274	0.173886	-0.037516	0.0217274	0.0842272
rs4151651	6	31915614	A	0.0356	0.100409	0.0178505	1.85508e-08	45674	0.028827	0.0717722	0.0178565	5.83514e-05	0.0702083	0.0178565	8.43112e-05	0.0571004	0.0178565	0.00138512
rs17201431	6	31916013	C	0.0274	0.30125	0.0212868	1.8152e-45	41207	0.028827	0.0159512	0.0213382	0.454735	0.0888619	0.0213382	3.12092e-05	0.089608	0.0213382	2.67598e-05
rs512559	6	31916062	G	0.0349	-0.142759	0.018016	2.2999e-15	45674	0.0427435	-0.122844	0.0180282	9.49211e-12	-0.084053	0.0180282	3.12671e-06	-0.0511341	0.0180282	0.0045633
rs537160	6	31916400	A	0.3274	-0.0561276	0.00704589	1.63893e-15	45674	0.247515	-0.018695	0.00705071	0.00801345	-0.0174763	0.00705071	0.0131879	-0.0262452	0.00705071	0.000197377
rs45600936	6	31916707	T	0.0054	0.0386283	0.0612175	0.528041	24842	0.0109344	-0.339441	0.0612168	2.94133e-08	-0.236446	0.0612168	0.000112259	-0.247362	0.0612168	5.32814e-05
rs541862	6	31916951	C	0.085	-0.0970484	0.0118554	2.70052e-16	45674	0.0884692	-0.0785783	0.011864	3.51356e-11	-0.0438637	0.011864	0.000217974	-0.0333056	0.011864	0.00499613
rs2072634	6	31917291	T	0.0202	-0.0310439	0.0235181	0.186835	45674	0.0168986	-0.0253223	0.0235183	0.281611	-0.0230947	0.0235183	0.326106	-0.0342342	0.0235183	0.145492
rs4151657	6	31917540	C	0.3385	-0.0133894	0.00699187	0.0554925	45674	0.364811	-0.0062859	0.00699208	0.368651	-0.00375088	0.00699208	0.59165	-0.014472	0.00699208	0.0384734
rs4151659	6	31918464	G	0.01	-0.0413002	0.033253	0.214237	45674	0.0149105	0.0272562	0.0332532	0.412412	0.0643212	0.0332532	0.0530778	0.105785	0.0332532	0.00146666
rs45484591	6	31918468	C	0.0054	0.038261	0.0612175	0.531971	24842	0.0109344	-0.339808	0.0612168	2.84213e-08	-0.236814	0.0612168	0.000109533	-0.247729	0.0612168	5.19345e-05
rs1270942	6	31918860	G	0.107	-0.028823	0.0107029	0.00708123	45674	0.0725646	0.00900714	0.0107037	0.400068	0.0136576	0.0107037	0.201966	-0.0212628	0.0107037	0.0469786
rs4151671	6	31918903	T	0.0468	-0.0301389	0.0156647	0.0543546	45674	0.0467197	-0.0450232	0.0156652	0.00405188	-0.0163396	0.0156652	0.296925	-0.011482	0.0156652	0.46358
rs2072633	6	31919578	A	0.4236	-0.0859883	0.0066839	7.08419e-38	45674	0.349901	-0.0431583	0.00669592	1.15254e-10	-0.0300771	0.00669592	7.06085e-06	-0.033943	0.00669592	3.99472e-07
rs4151672	6	31919830	T	0.047	-0.0319459	0.0164585	0.0522583	41207	0.0467197	-0.0484103	0.016459	0.00326879	-0.019534	0.016459	0.235295	-0.0139085	0.016459	0.398088
rs522162	6	31919917	C	0.0848	-0.0943908	0.0118686	1.82048e-15	45674	0.0884692	-0.0759009	0.0118767	1.65066e-10	-0.0411493	0.0118767	0.000530796	-0.0305798	0.0118767	0.0100304
rs760070	6	31919956	C	0.0855	-0.0956454	0.0118241	6.01566e-16	45674	0.0884692	-0.0772243	0.0118325	6.73369e-11	-0.042602	0.0118325	0.000317693	-0.0320718	0.0118325	0.00671833
rs550513	6	31920687	T	0.0848	-0.0945449	0.0118686	1.63893e-15	45674	0.0884692	-0.076055	0.0118767	1.51626e-10	-0.0413033	0.0118767	0.00050576	-0.0307339	0.0118767	0.00966047
rs2072632	6	31921475	A	0.3303	-0.0142381	0.00703463	0.0429702	45674	0.351889	0.00371778	0.00703487	0.597167	0.0025679	0.00703487	0.715093	-0.00790338	0.00703487	0.261243
rs630379	6	31922254	A	0.2851	-0.0503962	0.00732502	5.98526e-12	45674	0.212724	-0.0195092	0.00732874	0.00776756	-0.0176003	0.00732874	0.0163262	-0.0267788	0.00732874	0.000258249
rs372313241	6	31923231	A	0.0334	-0.0676275	0.0232557	0.00363748	28629	0.0397614	-0.0527621	0.0232587	0.0232994	-0.0508114	0.0232587	0.0289166	-0.0664256	0.0232587	0.00429088
rs200708785	6	31923232	A	0.0429	-0.0440915	0.0206228	0.0325167	28629	0.0457256	-0.0246639	0.0206241	0.231744	0.00675677	0.0206241	0.743202	-0.00331027	0.0206241	0.872483
rs34140409	6	31923654	T	0.103	-0.00783869	0.0114601	0.493975	41207	0.127237	0.00990583	0.01146	0.387377	0.0197663	0.01146	0.0845622	0.0480382	0.01146	2.76728e-05
rs1265906	6	31923997	T	0.0844	-0.0932545	0.0125224	9.54866e-14	41207	0.0884692	-0.0727162	0.0125307	6.5122e-09	-0.0382027	0.0125307	0.00229815	-0.0261007	0.0125307	0.0372566
rs9501161	6	31924327	A	0.1022	-0.00711833	0.0114997	0.535916	41207	0.127237	0.0106876	0.0114996	0.352691	0.0205821	0.0114996	0.0734849	0.0489519	0.0114996	2.07357e-05
rs9267785	6	31924869	T	0.011	-0.0210401	0.0333971	0.528695	41207	0.0188867	0.0235257	0.0333968	0.481165	0.0711538	0.0333968	0.0331257	0.130427	0.0333968	9.40748e-05
rs403569	6	31924880	A	0.0844	-0.0932921	0.0125224	9.33402e-14	41207	0.0884692	-0.0727537	0.0125307	6.39688e-09	-0.0382402	0.0125307	0.00227535	-0.0261382	0.0125307	0.0369845
rs114969413	6	31925679	A	0.0359	0.0851724	0.0187192	5.36459e-06	41207	0.028827	0.0535589	0.0187237	0.00422987	0.0524828	0.0187237	0.00506273	0.037955	0.0187237	0.0426511
rs34555781	6	31925697	C	0.033	0.00351916	0.0185219	0.849309	45674	0.0516899	-0.00958745	0.0185217	0.604713	-0.00163408	0.0185217	0.929697	0.0254493	0.0185217	0.169433
rs80082277	6	31925848	C	0.0235	-0.115699	0.022988	4.82863e-07	41207	0.0159046	-0.0617196	0.0229948	0.00727317	-0.0365828	0.0229948	0.111628	-0.0500858	0.0229948	0.029396
rs115003989	6	31925921	A	0.0214	-0.126114	0.024063	1.59709e-07	41207	0.0139165	-0.0584253	0.0240708	0.0152146	-0.0385413	0.0240708	0.10934	-0.0529237	0.0240708	0.0279013
rs17201466	6	31926600	T	0.0628	-0.0223842	0.0143581	0.118996	41207	0.0596421	0.0290611	0.0143583	0.0429708	0.04969	0.0143583	0.000538752	0.0749506	0.0143583	1.78912e-07
rs182142262	6	31926690	T	0.0054	0.0377712	0.0612176	0.537235	24842	0.0109344	-0.340298	0.0612168	2.7149e-08	-0.237303	0.0612168	0.000105995	-0.248219	0.0612168	5.01887e-05
rs440454	6	31927342	A	0.2967	-0.0504092	0.00762158	3.74072e-11	41207	0.2167	-0.0165614	0.00762554	0.0298678	-0.0140497	0.00762554	0.0654092	-0.024595	0.00762554	0.00125821
rs114952125	6	31928148	T	0.0095	-0.0275069	0.0359098	0.443676	41207	0.0129225	0.00351738	0.0359096	0.921971	0.010304	0.0359096	0.774157	0.0106971	0.0359096	0.765787
rs438999	6	31928306	G	0.0852	-0.0968741	0.0118428	2.83844e-16	45674	0.0884692	-0.0784236	0.0118513	3.65879e-11	-0.0437461	0.0118513	0.00022317	-0.0331991	0.0118513	0.00508978
rs2280774	6	31928691	A	0.3243	-0.0151648	0.00744102	0.0415499	41207	0.348907	0.00504481	0.0074413	0.497805	0.00275455	0.0074413	0.711256	-0.00837574	0.0074413	0.260346
rs419788	6	31928799	T	0.2966	-0.0499344	0.0076224	5.71531e-11	41207	0.2167	-0.0160833	0.00762628	0.03495	-0.0135713	0.00762628	0.0751497	-0.0241177	0.00762628	0.00156451
rs437179	6	31929014	A	0.2877	-0.0484495	0.00730541	3.31169e-11	45674	0.2167	-0.0176347	0.00730885	0.0158309	-0.01458	0.00730885	0.0460594	-0.0242484	0.00730885	0.000907714
rs36038685	6	31929737	T	0.0095	-0.025891	0.0359098	0.47091	41207	0.0129225	0.0051333	0.0359096	0.886329	0.0119199	0.0359096	0.739933	0.012313	0.0359096	0.731682
rs115521166	6	31930063	A	0.0448	-0.072476	0.0168353	1.66986e-05	41207	0.0377734	-0.0561366	0.0168389	0.000856841	-0.0259834	0.0168389	0.122816	-0.0133674	0.0168389	0.427287
rs2734331	6	31930351	G	0.0347	-0.0953267	0.0190273	5.443e-07	41207	0.0318091	-0.0523109	0.0190328	0.00598767	-0.029116	0.0190328	0.126072	-0.0338015	0.0190328	0.0757398
rs592229	6	31930441	G	0.4367	-0.0792162	0.00666074	1.28699e-32	45674	0.372763	-0.0499505	0.00667097	7.00715e-14	-0.0299314	0.00667097	7.22973e-06	-0.0330761	0.00667097	7.1142e-07
rs429608	6	31930462	A	0.1422	-0.0775409	0.00946659	2.59065e-16	45674	0.148111	-0.0684753	0.00947344	4.89658e-13	-0.0353271	0.00947344	0.000192186	-0.0268105	0.00947344	0.00465382
rs401775	6	31931137	C	0.158	0.137181	0.00952643	5.17435e-47	41207	0.187873	0.0539838	0.00955025	1.58034e-08	0.0235241	0.00955025	0.0137706	0.0273083	0.00955025	0.00424394
rs62404825	6	31931151	T	0.0091	-0.055317	0.0366824	0.131555	41207	0.0119284	-0.0320458	0.0366829	0.382342	-0.028738	0.0366829	0.433383	-0.0385118	0.0366829	0.293785
rs444921	6	31932177	T	0.1127	-0.0741602	0.0110095	1.62806e-11	41207	0.141153	-0.0693511	0.0110155	3.05819e-10	-0.0459238	0.0110155	3.05896e-05	-0.0275085	0.0110155	0.0125156
rs62404826	6	31932209	A	0.027	-0.080966	0.0214878	0.000164561	41207	0.0258449	-0.0655433	0.0214912	0.00229015	-0.0322491	0.0214912	0.133467	-0.0343747	0.0214912	0.109715
rs114212545	6	31932368	A	0.0054	0.0351389	0.0612176	0.565968	24842	0.0109344	-0.34293	0.0612168	2.12023e-08	-0.239936	0.0612168	8.8754e-05	-0.250851	0.0612168	4.17192e-05
rs62404827	6	31932556	T	0.0263	-0.0780471	0.0217644	0.000335789	41207	0.0228628	-0.0606727	0.0217675	0.00531487	-0.0325728	0.0217675	0.134551	-0.0391373	0.0217675	0.0721825
rs13196409	6	31932766	A	0.028	0.295204	0.0210649	1.27988e-44	41207	0.026839	0.0334889	0.0211148	0.112731	0.0988895	0.0211148	2.82133e-06	0.105025	0.0211148	6.55911e-07
rs406936	6	31933161	A	0.1156	-0.0717972	0.0103424	3.86587e-12	45674	0.141153	-0.0675062	0.0103478	6.85763e-11	-0.0442643	0.0103478	1.88867e-05	-0.0280397	0.0103478	0.00673375
rs62404828	6	31933238	G	0.0264	-0.0780552	0.0217242	0.000326893	41207	0.0228628	-0.0607128	0.0217274	0.00520122	-0.0326647	0.0217274	0.132738	-0.0392171	0.0217274	0.0710806
rs492899	6	31933518	C	0.1022	-0.00498085	0.0109229	0.64839	45674	0.120278	0.00691649	0.0109228	0.526594	0.025619	0.0109228	0.0190041	0.053363	0.0109228	1.03191e-06
rs9296004	6	31933977	C	0.0852	0.0444624	0.0124754	0.000365246	41207	0.0775348	0.0200925	0.0124772	0.107325	0.0263008	0.0124772	0.0350389	0.0262797	0.0124772	0.0351853
rs62404829	6	31933979	T	0.0095	-0.0259987	0.0359098	0.469066	41207	0.0129225	0.00502557	0.0359096	0.888699	0.0118122	0.0359096	0.7422	0.0122053	0.0359096	0.73394
rs454212	6	31934372	T	0.1155	-0.0716589	0.0103464	4.32906e-12	45674	0.140159	-0.0655204	0.0103517	2.4603e-10	-0.0402333	0.0103517	0.000101639	-0.0241427	0.0103517	0.0196874
rs453821	6	31935311	T	0.1152	-0.0706017	0.0103582	9.36103e-12	45674	0.140159	-0.0644564	0.0103634	4.98351e-10	-0.0419505	0.0103634	5.1667e-05	-0.0265157	0.0103634	0.0105097
rs45451301	6	31935392	C	0.0281	-0.051428	0.021077	0.0146873	41207	0.0238569	-0.0702921	0.0210783	0.000853573	-0.0248474	0.0210783	0.238473	-0.0106188	0.0210783	0.614416
rs113941309	6	31935464	G	0.0263	-0.0785693	0.0217643	0.000306197	41207	0.0228628	-0.0611949	0.0217675	0.00493429	-0.033095	0.0217675	0.128415	-0.0396594	0.0217675	0.0684619
rs3911893	6	31935567	A	0.0341	-0.107023	0.0191866	2.433e-08	41207	0.0308151	-0.033811	0.0191936	0.078141	-0.0165337	0.0191936	0.389008	-0.0242991	0.0191936	0.205513
rs106287	6	31935750	A	0.027	-0.178145	0.0214736	1.07676e-16	41207	0.0337972	-0.170677	0.0214912	1.99391e-15	-0.126663	0.0214912	3.77611e-09	-0.084428	0.0214912	8.54813e-05
rs13217120	6	31935928	C	0.0296	0.00306245	0.0205534	0.881554	41207	0.0497018	-0.0270839	0.0205531	0.187587	-0.0194165	0.0205531	0.344812	0.00578779	0.0205531	0.778249
rs410851	6	31936668	T	0.292	-0.0466587	0.00765775	1.10814e-09	41207	0.215706	-0.0131889	0.00766111	0.0851534	-0.0108874	0.00766111	0.155279	-0.0214738	0.00766111	0.00506347
rs449643	6	31936679	T	0.1128	-0.0722516	0.0110056	5.20329e-11	41207	0.141153	-0.0674443	0.0110112	9.06422e-10	-0.0440261	0.0110112	6.37977e-05	-0.0256179	0.0110112	0.01999
rs449283	6	31937037	T	0.0342	-0.148071	0.0191528	1.06705e-14	41207	0.0427435	-0.12578	0.0191665	5.29078e-11	-0.0869482	0.0191665	5.72051e-06	-0.049697	0.0191665	0.00951677
rs114879139	6	31937762	C	0.0174	-0.0391072	0.0266398	0.142104	41207	0.0139165	-0.0523892	0.0266401	0.0492348	-0.0583144	0.0266401	0.0285993	-0.0648359	0.0266401	0.0149426
rs9267786	6	31937866	T	0.0102	-0.0229849	0.034668	0.507331	41207	0.0178926	0.0168134	0.0346678	0.627687	0.0643519	0.0346678	0.0634186	0.119231	0.0346678	0.000583316
rs474534	6	31938107	G	0.1367	-0.0139625	0.0101398	0.168512	41207	0.152087	0.0102275	0.0101399	0.313149	0.028137	0.0101399	0.00552223	0.0560254	0.0101399	3.29045e-08
rs45531831	6	31938120	T	0.0285	-0.0484391	0.0209331	0.0206677	41207	0.0228628	-0.0716286	0.0209342	0.000622514	-0.0273156	0.0209342	0.19195	-0.0128291	0.0209342	0.539987
rs17207867	6	31938412	T	0.082	0.309526	0.0126044	3.64098e-133	41207	0.0974155	0.137875	0.0126961	1.79572e-27	0.0544043	0.0126961	1.82651e-05	0.0487502	0.0126961	0.000123152
rs35337578	6	31938451	C	0.0821	0.309155	0.0125975	5.39616e-133	41207	0.0994036	0.137232	0.0126891	2.92485e-27	0.0560177	0.0126891	1.01178e-05	0.0502628	0.0126891	7.46039e-05
rs416002	6	31938635	C	0.0334	-0.143368	0.019374	1.36184e-13	41207	0.0437376	-0.118235	0.0193867	1.0687e-09	-0.0781893	0.0193867	5.5034e-05	-0.0378637	0.0193867	0.0508098
rs41267118	6	31939345	A	0.0234	-0.119301	0.0230355	2.23078e-07	41207	0.0168986	-0.0613172	0.0230427	0.00779034	-0.0346388	0.0230427	0.132776	-0.0478993	0.0230427	0.0376431
rs115085021	6	31939524	C	0.0174	-0.0391072	0.0266398	0.142104	41207	0.0139165	-0.0523892	0.0266401	0.0492348	-0.0583144	0.0266401	0.0285993	-0.0648359	0.0266401	0.0149426
rs389884	6	31940897	G	0.1069	-0.0290918	0.0107073	0.00658766	45674	0.0735586	0.00974462	0.0107081	0.362809	0.0149289	0.0107081	0.163267	-0.0198538	0.0107081	0.0637258
rs374780	6	31941390	G	0.0358	-0.136144	0.0187371	3.70289e-13	41207	0.0427435	-0.114339	0.0187488	1.07095e-09	-0.076353	0.0187488	4.65293e-05	-0.0399136	0.0187488	0.0332663
rs387608	6	31941557	A	0.1157	-0.0725138	0.0103384	2.31599e-12	45674	0.141153	-0.0682244	0.0103439	4.2347e-11	-0.0449913	0.0103439	1.36419e-05	-0.0287728	0.0103439	0.00540886
rs116420479	6	31941629	T	0.0226	-0.118675	0.0234304	4.084e-07	41207	0.0159046	-0.0636569	0.0234374	0.00660676	-0.0380362	0.0234374	0.104613	-0.0517991	0.0234374	0.0270978
rs2854432	6	31941705	G	0.0095	-0.0272914	0.0359098	0.447255	41207	0.0129225	0.00373284	0.0359096	0.917208	0.0105194	0.0359096	0.769566	0.0109126	0.0359096	0.761212
rs2284179	6	31941891	G	0.0198	-0.0269293	0.025004	0.28148	41207	0.0178926	-0.0332688	0.025004	0.183341	-0.0432969	0.025004	0.0833448	-0.054381	0.025004	0.0296382
rs377370	6	31942514	G	0.1126	-0.0724946	0.0110141	4.64162e-11	41207	0.141153	-0.0676836	0.0110197	8.14651e-10	-0.0442472	0.0110197	5.93757e-05	-0.0258248	0.0110197	0.0191033
rs2734326	6	31943585	C	0.1118	-0.0668042	0.0110493	1.48486e-09	41207	0.141153	-0.0619783	0.0110541	2.06081e-08	-0.0384688	0.0110541	0.000501322	-0.0199889	0.0110541	0.070563
rs187161887	6	31943845	T	0.0204	-0.0920735	0.0295581	0.00183945	28629	0.0168986	-0.0300677	0.0295626	0.309112	-0.00153875	0.0295626	0.958488	-0.0157191	0.0295626	0.594918
rs1738434	6	31944036	T	0.4435	-0.0132236	0.00701143	0.059295	41207	0.484095	0.0153204	0.00701165	0.0288896	0.0237467	0.00701165	0.000707267	0.0255078	0.00701165	0.000274855
rs183551570	6	31944221	T	0.0697	-0.0163196	0.0136795	0.232869	41207	0.0725646	0.0132022	0.0136795	0.334494	0.0304386	0.0136795	0.0260735	0.0538368	0.0136795	8.29986e-05
rs547921	6	31944320	G	0.1272	-0.0727546	0.0125353	6.47513e-09	28629	0.141153	-0.0681905	0.0125424	5.4248e-08	-0.0459564	0.0125424	0.000248226	-0.0284791	0.0125424	0.0231697
rs2854435	6	31944375	A	0.3434	-0.0116784	0.00733569	0.111385	41207	0.363817	0.0135073	0.00733582	0.0655804	0.0143511	0.00733582	0.0504287	0.00230889	0.00733582	0.752958
rs540169771	6	31944426	T	0.0093	-0.0195242	0.0362903	0.590577	41207	0.0129225	0.0118287	0.03629	0.744462	0.0186872	0.03629	0.606594	0.0190845	0.03629	0.598965
rs550671	6	31944593	T	0.1122	-0.0667331	0.0110321	1.45748e-09	41207	0.141153	-0.0619147	0.0110369	2.02545e-08	-0.0384419	0.0110369	0.000495744	-0.0199908	0.0110369	0.0700982
rs375784544	6	31944733	A	0.0439	-0.0108988	0.0170027	0.521523	41207	0.0437376	-0.0357366	0.0170026	0.035568	-0.00808002	0.0170026	0.634628	-0.00194725	0.0170026	0.90882
rs6905149	6	31944790	T	0.0235	-0.119765	0.0229875	1.88841e-07	41207	0.0168986	-0.0619018	0.0229948	0.00710262	-0.0352789	0.0229948	0.124977	-0.0485119	0.0229948	0.0348851
rs114492815	6	31944884	T	0.0434	-0.0257117	0.0170955	0.132581	41207	0.0437376	-0.0506857	0.0170958	0.00302876	-0.0228775	0.0170958	0.180833	-0.0167111	0.0170958	0.328322
rs12524149	6	31945230	A	0.344	-0.0193498	0.00733224	0.0083151	41207	0.363817	0.00582547	0.00733278	0.426938	0.00666894	0.00733278	0.363102	-0.0053683	0.00733278	0.464109
rs144828902	6	31945623	T	0.0109	-0.0434107	0.0335477	0.195665	41207	0.0139165	-0.00460389	0.033548	0.890847	-0.0207117	0.033548	0.536986	-0.0086568	0.033548	0.796374
rs2734325	6	31945646	T	0.3422	-0.0180601	0.00734152	0.0138937	41207	0.362823	0.00676447	0.00734197	0.356872	0.00742158	0.00734197	0.312091	-0.0051741	0.00734197	0.480979
rs6941112	6	31946614	A	0.3216	-0.0098035	0.00708346	0.166358	45674	0.33002	0.0120311	0.00708353	0.0894197	0.0116886	0.00708353	0.0989206	0.00254125	0.00708353	0.719779
rs2746394	6	31946792	A	0.0095	-0.024311	0.0359098	0.498406	41207	0.0129225	0.00671332	0.0359096	0.851699	0.0134999	0.0359096	0.70696	0.013893	0.0359096	0.698838
rs386480	6	31946837	C	0.2934	-0.0452027	0.00764722	3.40037e-09	41207	0.215706	-0.0117798	0.00765037	0.123616	-0.0094816	0.00765037	0.215211	-0.0200532	0.00765037	0.00876197
rs77143442	6	31946974	C	0.0205	-0.090232	0.0294876	0.00221337	28629	0.0168986	-0.0283746	0.0294919	0.335992	8.62055e-05	0.0294919	0.997668	-0.0140603	0.0294919	0.63354
rs181705462	6	31947027	T	0.0113	-0.0448239	0.0604095	0.458087	12264	0.0129225	-0.268678	0.0604084	8.67999e-06	-0.195636	0.0604084	0.00120135	-0.203003	0.0604084	0.000778001
rs391165	6	31947086	A	0.1126	-0.0743759	0.0110138	1.44819e-11	41207	0.141153	-0.069565	0.0110197	2.74081e-10	-0.0461286	0.0110197	2.83908e-05	-0.0277062	0.0110197	0.0119291
rs389883	6	31947460	G	0.2871	-0.0468949	0.00731019	1.40823e-10	45674	0.215706	-0.0165467	0.0073134	0.0236652	-0.0137215	0.0073134	0.0606264	-0.0233858	0.0073134	0.00138543
rs389512	6	31947594	C	0.1152	-0.0739334	0.0103577	9.46986e-13	45674	0.141153	-0.069636	0.0103634	1.82447e-11	-0.046359	0.0103634	7.70052e-06	-0.0301099	0.0103634	0.00366765
rs116196017	6	31947804	G	0.0102	-0.0335931	0.0346678	0.332545	41207	0.0139165	0.0638956	0.0346678	0.0653165	0.0654243	0.0346678	0.059136	0.0668359	0.0346678	0.0538679
rs114632474	6	31947917	T	0.0437	-0.0311136	0.0170392	0.0678503	41207	0.0437376	-0.0560056	0.0170397	0.00101342	-0.0282887	0.0170397	0.096881	-0.0221426	0.0170397	0.193783
rs28441225	6	31948400	G	0.0235	-0.118295	0.0229877	2.66099e-07	41207	0.0168986	-0.0604316	0.0229948	0.00858744	-0.0338087	0.0229948	0.141487	-0.0470416	0.0229948	0.0407809
rs616634	6	31948448	G	0.1261	0.0583634	0.0104895	2.6366e-08	41207	0.156064	0.00235221	0.0104933	0.82263	0.0375273	0.0104933	0.000348471	0.0637315	0.0104933	1.25105e-09
rs7743469	6	31948477	G	0.0247	0.174299	0.0269063	9.29464e-11	28629	0.0347913	-0.093862	0.0269255	0.000490329	-0.0131172	0.0269255	0.626142	-0.00137528	0.0269255	0.959264
rs556137098	6	31948715	A	0.0141	-0.126322	0.0541457	0.0196481	12264	0.0168986	-0.0519781	0.0541555	0.337159	-0.0177723	0.0541555	0.742782	-0.0271223	0.0541555	0.616497
rs551939957	6	31963086	T	0.0098	0.0628734	0.064818	0.332046	12264	0.0139165	-0.0132908	0.0648178	0.837534	0.0156092	0.0648178	0.809697	0.0133285	0.0648178	0.83708
rs566863170	6	31963118	C	0.0214	-0.0904908	0.0288739	0.00172441	28629	0.0178926	-0.0294458	0.0288784	0.307895	-0.0174243	0.0288784	0.546263	-0.0346475	0.0288784	0.230227
rs5030681	6	31964655	A	0.0188	-0.0557834	0.0307685	0.0698318	28629	0.0238569	-0.0633388	0.0307698	0.0395445	-0.0237017	0.0307698	0.441127	-0.0433514	0.0307698	0.158866
rs565960971	6	31972118	A	0.0558	-0.0125446	0.0182069	0.490823	28629	0.0785288	0.0259302	0.0182068	0.154387	0.042096	0.0182068	0.0207719	0.0603661	0.0182068	0.000914515
rs28361032	6	31973016	G	0.3723	-0.0418767	0.00864149	1.25976e-06	28629	0.385686	-0.00885312	0.00864489	0.305794	-0.0070855	0.00864489	0.412434	-0.0200879	0.00864489	0.0201427
rs140323264	6	31973462	C	0.0341	0.0887479	0.0230215	0.00011573	28629	0.026839	0.0833339	0.0230271	0.000295795	0.0550545	0.0230271	0.0168089	0.0437455	0.0230271	0.057467
rs150338262	6	31973557	C	0.0467	0.053749	0.0198043	0.00664762	28629	0.0298211	-0.018098	0.0198065	0.360853	-0.0179418	0.0198065	0.365014	-0.0323726	0.0198065	0.102167
rs200697214	6	31973653	T	0.0913	0.00423668	0.0145092	0.770287	28629	0.0725646	-0.0201592	0.014509	0.164702	-0.00632739	0.014509	0.662763	-0.0140388	0.014509	0.333245
rs3891366	6	31973973	A	0.1528	-0.0799871	0.0116058	5.50134e-12	28629	0.152087	-0.0751194	0.0116152	9.97486e-11	-0.0566914	0.0116152	1.05661e-06	-0.0437317	0.0116152	0.000166523
rs114278641	6	31974005	T	0.0165	-0.024375	0.0328062	0.457482	28629	0.0218688	0.0384178	0.032806	0.241573	0.045501	0.032806	0.16545	0.0405445	0.032806	0.2165
rs139010734	6	31974014	T	0.0112	0.0240643	0.0331008	0.467226	41207	0.0119284	-0.227865	0.0331006	5.81937e-12	-0.1566	0.0331006	2.23385e-06	-0.173482	0.0331006	1.59655e-07
rs183512826	6	31974158	G	0.0148	0.20468	0.0528479	0.000107504	12264	0.0159046	-0.0409186	0.0528781	0.439032	0.0605426	0.0528781	0.252231	0.0427882	0.0528781	0.418408
rs201094127	6	31974327	T	0.0116	0.0205926	0.0325317	0.526734	41207	0.0139165	-0.245965	0.0325315	4.00547e-14	-0.16607	0.0325315	3.30964e-07	-0.174392	0.0325315	8.29013e-08
rs28641793	6	31974355	A	0.009	-0.000475053	0.0475053	0.992021	24842	0.0139165	0.103247	0.0475044	0.0297491	0.104873	0.0475044	0.0272685	0.106375	0.0475044	0.0251386
rs147487168	6	31974467	T	0.019	-0.00936697	0.030611	0.759605	28629	0.0178926	-0.157157	0.0306105	2.83515e-07	-0.094599	0.0306105	0.00199881	-0.11275	0.0306105	0.000230179
rs72502600	6	31974589	C	0.0348	-0.0030784	0.022803	0.892612	28629	0.0656064	0.0667908	0.0228026	0.00339956	0.112444	0.0228026	8.17328e-07	0.161728	0.0228026	1.31689e-12
rs372243441	6	31974785	T	0.009	-0.00137765	0.0475053	0.976865	24842	0.0139165	0.102344	0.0475044	0.0312076	0.103971	0.0475044	0.0286221	0.105472	0.0475044	0.0264007
rs62402680	6	31975113	C	0.1498	-0.0777442	0.0117014	3.05283e-11	28629	0.148111	-0.0757822	0.0117102	9.70628e-11	-0.0579825	0.0117102	7.36652e-07	-0.04452	0.0117102	0.000143646
rs187050905	6	31975259	A	0.0211	-0.117395	0.0444173	0.0082175	12264	0.0159046	-0.0499084	0.0444282	0.261288	-0.0447355	0.0444282	0.313974	-0.0671939	0.0444282	0.130428
rs370433041	6	31975463	C	0.0207	-0.00745555	0.0293526	0.799496	28629	0.026839	0.0953527	0.0293521	0.00115981	0.105907	0.0293521	0.000308389	0.111221	0.0293521	0.000151132
rs147390813	6	31975577	C	0.1458	-0.0184493	0.0118417	0.119233	28629	0.152087	-0.038224	0.011842	0.00124728	-0.0408098	0.011842	0.000568514	-0.0322413	0.011842	0.00647638
rs185107166	6	31976139	C	0.0881	0.022676	0.0147438	0.124049	28629	0.0705765	0.00725586	0.0147442	0.622636	0.0107141	0.0147442	0.467428	0.0123345	0.0147442	0.402834
rs201362161	6	31976140	C	0.0401	0.0875222	0.0212949	3.95659e-05	28629	0.0337972	0.0565176	0.0213008	0.00797079	0.0291755	0.0213008	0.170784	0.0159629	0.0213008	0.453614
rs200893608	6	31976161	G	0.0307	0.245121	0.0241832	3.8244e-24	28629	0.0308151	0.120579	0.0242261	6.45029e-07	-0.0293529	0.0242261	0.225657	-0.03152	0.0242261	0.193232
rs182239097	6	31976228	T	0.2531	-0.0301283	0.00961032	0.00171854	28629	0.294235	0.000830243	0.0096118	0.931166	0.0111668	0.0096118	0.245324	0.00975141	0.0096118	0.310332
rs544077748	6	31976398	A	0.0157	0.0170108	0.0336182	0.612857	28629	0.0119284	-0.196258	0.0336177	5.28493e-09	-0.13593	0.0336177	5.2684e-05	-0.150221	0.0336177	7.8765e-06
rs41316148	6	31976752	C	0.0121	-0.0353188	0.0382238	0.355486	28629	0.0109344	-0.170107	0.0382237	8.57472e-06	-0.203603	0.0382237	1.00064e-07	-0.221363	0.0382237	6.98669e-09
rs200214283	6	31977144	T	0.0677	0.0299243	0.0166338	0.0720187	28629	0.0526839	0.0170067	0.0166345	0.306605	0.0133335	0.0166345	0.42281	0.00283033	0.0166345	0.864893
rs201145096	6	31977145	A	0.016	-0.0648799	0.0508862	0.202309	12264	0.0129225	0.00856959	0.0508875	0.866267	0.0067979	0.0508875	0.893729	0.00813431	0.0508875	0.873
rs201456286	6	31978501	T	0.0374	-0.077668	0.022021	0.000420297	28629	0.026839	-0.0129872	0.0220254	0.555426	-0.00376893	0.0220254	0.864131	-0.0207062	0.0220254	0.347163
rs2856452	6	31978514	T	0.027	-0.0746339	0.0257803	0.00379159	28629	0.0198807	-0.0186599	0.0257836	0.469243	-0.00591699	0.0257836	0.818491	-0.0285603	0.0257836	0.267995
rs57544391	6	31978624	G	0.0513	-0.0707756	0.0189391	0.000186229	28629	0.0417495	-0.00577442	0.0189434	0.7605	-0.0102238	0.0189434	0.589402	-0.0257548	0.0189434	0.173968
rs57718550	6	31978635	T	0.0253	-0.0840341	0.0406551	0.0387342	12264	0.0139165	-0.021656	0.0406605	0.594307	-0.00333212	0.0406605	0.934687	-0.003963	0.0406605	0.922357
rs148766553	6	31978824	A	0.0329	-0.0639297	0.0234261	0.00635267	28629	0.0248509	4.76981e-05	0.0234287	0.998376	-0.00297371	0.0234287	0.898999	-0.00542944	0.0234287	0.816738
rs4959087	6	31978860	A	0.026	0.0268127	0.0262613	0.307254	28629	0.0337972	-0.0103259	0.0262613	0.694173	0.0203334	0.0262613	0.43877	0.0258172	0.0262613	0.325563
rs569785491	6	31979479	T	0.0684	-0.0308082	0.0165547	0.0627442	28629	0.0984095	-0.000209012	0.0165554	0.989927	0.00521404	0.0165554	0.752803	0.00880078	0.0165554	0.595005
rs71253783	6	31980773	G	0.1552	-0.0714524	0.0115339	5.8285e-10	28629	0.162028	-0.0917485	0.0115414	1.87262e-15	-0.065791	0.0115414	1.19506e-08	-0.0571581	0.0115414	7.32924e-07
rs4959021	6	31981146	T	0.1985	-0.0767281	0.0104677	2.30153e-13	28629	0.198807	-0.0456628	0.0104773	1.31106e-05	-0.0275438	0.0104773	0.00856618	-0.0058379	0.0104773	0.577394
rs35752300	6	31981247	C	0.0859	0.0483425	0.0149113	0.00118694	28629	0.0745527	0.0380977	0.0149138	0.0106332	0.0397559	0.0149138	0.00768261	0.0387359	0.0149138	0.00939543
rs201365886	6	31981428	A	0.155	-0.0724811	0.0115397	3.36402e-10	28629	0.163022	-0.0920419	0.0115475	1.57745e-15	-0.0679825	0.0115475	3.9278e-09	-0.0591776	0.0115475	2.97996e-07
rs146110995	6	31994535	C	0.1545	-0.0746307	0.0115545	1.05397e-10	28629	0.166004	-0.0873851	0.0115627	4.10973e-14	-0.0632049	0.0115627	4.59642e-08	-0.051202	0.0115627	9.50285e-06
rs7751519	6	31994742	G	0.0782	-0.0760843	0.0155592	1.00836e-06	28629	0.0884692	-0.108687	0.0155654	2.897e-12	-0.0833541	0.0155654	8.55144e-08	-0.0627146	0.0155654	5.59899e-05
rs406658	6	31996524	A	0.1184	-0.0795902	0.0129268	7.41358e-10	28629	0.141153	-0.0970209	0.0129351	6.35359e-14	-0.0749003	0.0129351	7.01932e-09	-0.0602646	0.0129351	3.17758e-06
rs567094270	6	31997392	A	0.0216	-0.0540425	0.028746	0.0601081	28629	0.0258449	-0.0515818	0.0287473	0.0727621	-0.0121664	0.0287473	0.672135	-0.0300449	0.0287473	0.295959
rs406019	6	32004917	T	0.1334	-0.0702668	0.0122844	1.06524e-08	28629	0.147117	-0.0969367	0.0122912	3.1036e-15	-0.0698464	0.0122912	1.32639e-08	-0.0552013	0.0122912	7.08501e-06
rs368431488	6	32005048	G	0.0222	-0.122171	0.0236354	2.3535e-07	41207	0.0139165	-0.0556858	0.0236428	0.0185077	-0.0361554	0.0236428	0.126206	-0.050282	0.0236428	0.0334416
rs150223621	6	32005272	A	0.0103	-0.0329483	0.0345008	0.339578	41207	0.0149105	0.0419364	0.0345008	0.224168	0.0512324	0.0345008	0.137554	0.0423216	0.0345008	0.219941
rs113720465	6	32005355	A	0.0114	0.114598	0.0328078	0.000477627	41207	0.0139165	0.200755	0.0328123	9.45807e-10	-0.0614339	0.0328123	0.0611676	-0.0455965	0.0328123	0.164646
rs11449852	6	32006004	C	0.0261	0.311015	0.021795	3.36579e-46	41207	0.027833	0.0332466	0.0218485	0.128088	0.102881	0.0218485	2.4915e-06	0.108282	0.0218485	7.19547e-07
rs554941446	6	32006119	C	0.0214	-0.118323	0.024064	8.78806e-07	41207	0.0129225	-0.0546377	0.0240708	0.023215	-0.0366607	0.0240708	0.127749	-0.0514281	0.0240708	0.0326358
rs543417478	6	32006196	T	0.0412	0.0108184	0.0278107	0.697276	16366	0.0347913	-0.0069345	0.02781	0.803088	0.0170739	0.02781	0.53925	0.0245813	0.02781	0.376749
rs6463	6	32006621	C	0.325	-0.0161304	0.00743681	0.0300827	41207	0.338966	0.00395444	0.00743714	0.594923	0.00187735	0.00743714	0.80071	-0.00935609	0.00743714	0.208384
rs6449	6	32006655	T	0.2913	-0.0196096	0.007666	0.0105276	41207	0.306163	0.00710265	0.00766652	0.354212	0.00378547	0.00766652	0.621471	-0.00239229	0.00766652	0.755007
rs182129909	6	32006762	C	0.0166	-0.0554713	0.0499742	0.266999	12264	0.0139165	0.0211958	0.0499747	0.671471	0.0223979	0.0499747	0.654019	0.023508	0.0499747	0.63807
rs79249676	6	32006791	A	0.0222	-0.12784	0.0236346	6.33776e-08	41207	0.0129225	-0.0652872	0.0236428	0.0057553	-0.0476299	0.0236428	0.0439501	-0.0621347	0.0236428	0.00858724
rs6450	6	32006797	A	0.0238	0.0104439	0.0228531	0.647671	41207	0.0248509	0.061474	0.0228529	0.00714552	0.049424	0.0228529	0.0305644	0.0424407	0.0228529	0.0632936
rs59064806	6	32006823	G	0.0326	0.278024	0.0252016	2.67841e-28	24842	0.0308151	0.0174056	0.0252627	0.490833	0.0761819	0.0252627	0.00256481	0.0734261	0.0252627	0.00365494
rs6453	6	32006827	T	0.0326	0.279102	0.0252011	1.6588e-28	24842	0.0308151	0.018484	0.0252627	0.46437	0.0772603	0.0252627	0.00222616	0.0745045	0.0252627	0.0031861
rs202093120	6	32006832	G	0.0325	0.278838	0.0252388	2.24153e-28	24842	0.0308151	0.0178333	0.0253002	0.480892	0.076697	0.0253002	0.00243365	0.073937	0.0253002	0.00347361
rs58256870	6	32006833	G	0.0325	0.278838	0.0252388	2.24153e-28	24842	0.0308151	0.0178333	0.0253002	0.480892	0.076697	0.0253002	0.00243365	0.073937	0.0253002	0.00347361
rs6472	6	32007849	C	0.0974	-0.0440371	0.0117464	0.000177541	41207	0.142147	-0.071635	0.0117482	1.07729e-09	-0.0424185	0.0117482	0.000305454	-0.0336401	0.0117482	0.00419099
rs150697472	6	32008923	T	0.0054	0.022467	0.0612179	0.713619	24842	0.0109344	-0.355602	0.0612168	6.28866e-09	-0.252608	0.0612168	3.68416e-05	-0.263523	0.0612168	1.67176e-05
rs562025438	6	32009087	T	0.0261	-0.0620445	0.0218466	0.00451135	41207	0.0238569	-0.0684809	0.0218485	0.00172237	-0.0347146	0.0218485	0.112088	-0.0514539	0.0218485	0.0185213
rs200766440	6	32010016	C	0.0914	-0.0433399	0.0144998	0.00279892	28629	0.121272	-0.034787	0.0145018	0.0164489	-0.0159375	0.0145018	0.271767	-0.000158603	0.0145018	0.991274
rs17421133	6	32010272	A	0.3246	-0.0165298	0.00743916	0.0262833	41207	0.33996	0.00099275	0.00743952	0.893843	-0.00331091	0.00743952	0.656288	-0.0143764	0.00743952	0.0533053
rs562705617	6	32010465	T	0.0229	-0.0551188	0.0279365	0.0484956	28629	0.0159046	-0.00367419	0.027938	0.89537	0.00421941	0.027938	0.879954	-0.0481425	0.027938	0.0848534
rs28361049	6	32011248	C	0.5198	-0.0547323	0.00835863	5.83127e-11	28629	0.456262	0.00140365	0.00836474	0.866736	0.0218691	0.00836474	0.00893737	0.0319786	0.00836474	0.000131826
rs2856451	6	32011358	A	0.4617	-0.0533449	0.00837703	1.91509e-10	28629	0.387674	-0.00809989	0.00838281	0.333919	0.00767107	0.00838281	0.360142	0.0127983	0.00838281	0.126828
rs71565305	6	32011369	T	0.0815	-0.0341434	0.0127306	0.00731835	41207	0.105368	-0.0857266	0.0127315	1.65739e-11	-0.0630823	0.0127315	7.24025e-07	-0.0562098	0.0127315	1.0101e-05
rs2894232	6	32011644	G	0.0976	-0.0393724	0.0111473	0.000412429	45674	0.115308	-0.0740059	0.0111487	3.17862e-11	-0.0559848	0.0111487	5.12363e-07	-0.0502924	0.0111487	6.45103e-06
rs397948	6	32011714	G	0.3808	0.0495341	0.00716951	4.88082e-12	41207	0.415507	-0.0109278	0.00717357	0.127673	-0.0183567	0.00717357	0.0104992	-0.00887653	0.00717357	0.215941
rs200395792	6	32012119	G	0.0443	-0.0190106	0.0203105	0.349273	28629	0.0606362	-0.108015	0.0203104	1.04811e-07	-0.0784405	0.0203104	0.000112427	-0.0570174	0.0203104	0.00499591
rs374698	6	32012279	T	0.0545	-0.102196	0.0184004	2.79205e-08	28629	0.0616302	-0.0818987	0.01841	8.64296e-06	-0.0376774	0.01841	0.0406999	-0.0085694	0.01841	0.64159
rs2075564	6	32013690	C	0.3054	-0.0145174	0.00907336	0.109599	28629	0.341948	0.00577559	0.00907361	0.524433	0.00450497	0.00907361	0.619548	-0.00642578	0.00907361	0.478831
rs34214527	6	32014456	T	0.0828	0.303404	0.011922	7.24174e-143	45674	0.0954274	0.143761	0.0120061	4.86692e-33	0.0602837	0.0120061	5.13834e-07	0.0573925	0.0120061	1.75065e-06
rs2856448	6	32014575	A	0.4967	-0.0776912	0.00660752	6.42379e-32	45674	0.449304	-0.0270975	0.00661744	4.22416e-05	-0.00357864	0.00661744	0.588653	0.00228233	0.00661744	0.730173
rs433061	6	32014828	A	0.1103	-0.0384132	0.0111181	0.000550293	41207	0.0735586	0.00404552	0.0111196	0.715994	0.00851243	0.0111196	0.443954	-0.0294082	0.0111196	0.0081761
rs148702503	6	32014856	A	0.0087	-0.051312	0.0375088	0.171312	41207	0.0139165	-0.00792303	0.0375092	0.832708	-0.0259328	0.0375092	0.489331	-0.0124545	0.0375092	0.73986
rs138522604	6	32016525	G	0.0117	-0.185046	0.0417053	9.12213e-06	24842	0.0149105	-0.114735	0.041721	0.00595855	-0.0815095	0.041721	0.0507388	-0.0920427	0.041721	0.0273736
rs61740337	6	32017105	G	0.0647	0.0156612	0.0141602	0.268727	41207	0.0467197	0.0273419	0.0141603	0.0534967	0.017909	0.0141603	0.205968	0.00580533	0.0141603	0.681826
rs61740331	6	32017132	T	0.0087	-0.0529623	0.0375087	0.15795	41207	0.0119284	-0.029167	0.0375092	0.436807	-0.0257846	0.0375092	0.491817	-0.0251463	0.0375092	0.5026
rs9267795	6	32017163	A	0.0111	-0.0103069	0.0332481	0.756561	41207	0.0188867	0.03406	0.0332477	0.305631	0.0814755	0.0332477	0.0142635	0.140485	0.0332477	2.38529e-05
rs41270450	6	32017173	C	0.0696	-0.000506486	0.0136888	0.970485	41207	0.0725646	0.0340162	0.0136886	0.0129552	0.0551948	0.0136886	5.52653e-05	0.0782979	0.0136886	1.06571e-08
rs10046127	6	32017521	T	0.0384	0.00824759	0.0172183	0.631939	45674	0.0596421	-0.0737033	0.0172182	1.86434e-05	-0.0523801	0.0172182	0.00234907	-0.0308626	0.0172182	0.0730623
rs182953657	6	32017522	A	0.0268	-0.0672452	0.0215668	0.00182083	41207	0.0238569	-0.0735992	0.0215691	0.000644264	-0.0402649	0.0215691	0.0619308	-0.0567901	0.0215691	0.00846489
rs187862025	6	32017524	G	0.0268	-0.0673314	0.0215668	0.00179627	41207	0.0238569	-0.0736855	0.0215691	0.000634876	-0.0403512	0.0215691	0.0613743	-0.0568763	0.0215691	0.00836576
rs146280229	6	32017607	C	0.0116	0.0201697	0.0325317	0.535258	41207	0.0149105	-0.0133754	0.0325315	0.680961	0.0116067	0.0325315	0.721254	-0.0169053	0.0325315	0.603301
rs62402696	6	32018345	G	0.0281	-0.0733215	0.0210755	0.000503289	41207	0.027833	-0.0758845	0.0210783	0.000318062	-0.0372585	0.0210783	0.0771238	-0.0485808	0.0210783	0.0211791
rs113337959	6	32018410	A	0.0148	-0.117098	0.028842	4.90727e-05	41207	0.0298211	-0.0934918	0.0288474	0.00119149	-0.0719982	0.0288474	0.0125662	-0.0384969	0.0288474	0.182039
rs35214850	6	32018573	C	0.0844	0.292816	0.0124475	2.31748e-122	41207	0.100398	0.129448	0.0125307	5.13222e-25	0.0545681	0.0125307	1.33219e-05	0.0503779	0.0125307	5.81098e-05
rs2857009	6	32019746	C	0.3305	-0.01944	0.00703328	0.00570975	45674	0.341948	-0.00151378	0.00703379	0.8296	-0.00245532	0.00703379	0.727033	-0.0116552	0.00703379	0.0975136
rs12333245	6	32019769	A	0.0863	-0.0313162	0.0117819	0.00786059	45674	0.10835	-0.0729089	0.0117827	6.10031e-10	-0.0502504	0.0117827	2.00101e-05	-0.040831	0.0117827	0.00052954
rs367364	6	32019946	T	0.148	-0.0310634	0.00980847	0.0015402	41207	0.111332	-0.00644348	0.00980954	0.511272	0.00658511	0.00980954	0.502032	-0.0216269	0.00980954	0.0274765
rs17207895	6	32020512	C	0.0208	0.0514743	0.024407	0.0349446	41207	0.0188867	-0.0536621	0.024408	0.0279101	-0.0282238	0.024408	0.247544	-0.0185901	0.024408	0.446274
rs149492184	6	32020717	T	0.007	0.0775394	0.0538095	0.149585	24842	0.0109344	0.173032	0.0538106	0.00130186	0.160209	0.0538106	0.00290816	0.176299	0.0538106	0.00105179
rs2077580	6	32020844	A	0.0855	0.285134	0.0117571	6.2986e-130	45674	0.0984095	0.137545	0.0118325	3.09911e-31	0.0614589	0.0118325	2.05724e-07	0.0571479	0.0118325	1.36704e-06
rs34562262	6	32020961	C	0.0449	-0.0374249	0.0168202	0.0260812	41207	0.0337972	-0.00385601	0.016821	0.818684	0.0198229	0.016821	0.238612	-0.00333827	0.016821	0.842687
rs11969759	6	32021130	T	0.0871	-0.00737491	0.0123533	0.550507	41207	0.0934394	0.0264465	0.0123532	0.032285	0.0420413	0.0123532	0.000665835	0.0566767	0.0123532	4.47454e-06
rs61745355	6	32021414	T	0.0513	-0.0122532	0.0149978	0.413928	45674	0.0457256	0.0367111	0.0149978	0.0143746	0.0676093	0.0149978	6.54571e-06	0.0929755	0.0149978	5.67225e-10
rs2066989	6	32021662	T	0.0632	-0.0103567	0.0171753	0.546509	28629	0.0934394	0.0288382	0.0171751	0.0931384	0.0469107	0.0171751	0.00630817	0.0638715	0.0171751	0.000200142
rs2077116	6	32021838	T	0.3293	-0.0192552	0.00741155	0.00937685	41207	0.340954	0.000226372	0.00741207	0.975636	-0.0012187	0.00741207	0.8694	-0.0114349	0.00741207	0.122893
rs9469077	6	32021852	G	0.0674	-0.00209799	0.013894	0.879976	41207	0.0745527	-0.0713423	0.0138938	2.82411e-07	-0.0458823	0.0138938	0.000958784	-0.0460844	0.0138938	0.000910233
rs3021090	6	32021976	G	0.0871	-0.00789374	0.0123533	0.522823	41207	0.0934394	0.0259277	0.0123532	0.0358289	0.0415224	0.0123532	0.000775839	0.0561579	0.0123532	5.46679e-06
rs150622545	6	32022147	G	0.0577	0.00373475	0.014939	0.802587	41207	0.0437376	0.00964546	0.0149388	0.518498	0.0170409	0.0149388	0.253991	-0.000243214	0.0149388	0.987011
rs6902493	6	32022898	T	0.3308	-0.0214251	0.00703154	0.00231138	45674	0.341948	-0.00342126	0.00703218	0.626602	-0.00436688	0.00703218	0.534609	-0.0131325	0.00703218	0.0618331
rs77111030	6	32023011	A	0.0647	0.0151515	0.0141603	0.284619	41207	0.0467197	0.0268322	0.0141603	0.0581069	0.0173992	0.0141603	0.219172	0.00529558	0.0141603	0.708424
rs9267796	6	32023425	T	0.0137	-0.048159	0.0284627	0.090646	45674	0.0208748	-0.00258925	0.0284633	0.927518	0.0440657	0.0284633	0.121585	0.0893021	0.0284633	0.00170428
rs440160	6	32023903	C	0.033	-0.131825	0.0194892	1.34233e-11	41207	0.0427435	-0.109147	0.0194998	2.17651e-08	-0.0696395	0.0194998	0.000355211	-0.0317407	0.0194998	0.103579
rs12524441	6	32024234	A	0.017	-0.0361615	0.026946	0.179596	41207	0.0188867	0.0017123	0.0269462	0.949332	0.0421885	0.0269462	0.11743	0.0197935	0.0269462	0.462611
rs10947230	6	32024395	T	0.0871	-0.00775785	0.0123533	0.530004	41207	0.0934394	0.0260635	0.0123532	0.03487	0.0416583	0.0123532	0.000745503	0.0562938	0.0123532	5.18827e-06
rs6937318	6	32024832	T	0.4599	-0.0905923	0.00697507	1.43118e-38	41207	0.416501	-0.0317667	0.00698925	5.49161e-06	-0.00940573	0.00698925	0.178386	0.00015795	0.00698925	0.98197
rs2072628	6	32025326	T	0.0845	-0.0317587	0.0125231	0.0112127	41207	0.10835	-0.0783028	0.012524	4.04615e-10	-0.054718	0.012524	1.2478e-05	-0.0440207	0.012524	0.000439896
rs394439	6	32025555	A	0.148	-0.0304358	0.00980852	0.0019157	41207	0.111332	-0.00581589	0.00980954	0.553261	0.0072127	0.00980954	0.462173	-0.0209993	0.00980954	0.032298
rs369637	6	32025863	T	0.148	-0.0304751	0.00980851	0.00188996	41207	0.111332	-0.00585512	0.00980954	0.550588	0.00717348	0.00980954	0.464611	-0.0210385	0.00980954	0.0319767
rs2066982	6	32025870	T	0.0845	-0.0320216	0.0125231	0.0105579	41207	0.10835	-0.0785658	0.012524	3.53629e-10	-0.054981	0.012524	1.1332e-05	-0.0442836	0.012524	0.000406374
rs12196385	6	32025980	A	0.0842	0.292246	0.0124615	1.26123e-121	41207	0.0994036	0.127031	0.0125442	4.20678e-24	0.051367	0.0125442	4.22395e-05	0.0458831	0.0125442	0.000254474
rs3130285	6	32026257	T	0.1291	-0.100839	0.00985623	1.44024e-24	45674	0.10338	-0.0635448	0.00986741	1.19576e-10	-0.0587603	0.00986741	2.60091e-09	-0.042086	0.00986741	1.9977e-05
rs116735820	6	32027446	T	0.0074	-0.128132	0.0523414	0.0143652	24842	0.0119284	-0.0277114	0.0523466	0.59654	-0.00077841	0.0523466	0.988136	-0.013989	0.0523466	0.789287
rs1150758	6	32028149	C	0.1481	-0.030545	0.00980577	0.00183945	41207	0.111332	-0.00593191	0.00980681	0.545261	0.00709305	0.00980681	0.469509	-0.0211111	0.00980681	0.0313424
rs2269429	6	32029183	T	0.0833	-0.0293317	0.0126049	0.0199653	41207	0.107356	-0.0775774	0.0126056	7.54553e-10	-0.0542763	0.0126056	1.66435e-05	-0.0434487	0.0126056	0.000567312
rs1150757	6	32029205	A	0.1103	-0.0389022	0.0111181	0.000467007	41207	0.0755467	0.00569624	0.0111196	0.608463	0.0111644	0.0111196	0.315366	-0.0264225	0.0111196	0.0174919
rs204887	6	32029226	A	0.3129	-0.0877671	0.00750018	1.24484e-31	41207	0.306163	-0.0323532	0.00751254	1.65814e-05	-0.0131156	0.00751254	0.0808401	0.011948	0.00751254	0.111742
rs204886	6	32029415	T	0.4597	-0.0905257	0.00697532	1.63084e-38	41207	0.416501	-0.0316982	0.00698948	5.75669e-06	-0.00933657	0.00698948	0.181614	0.000227424	0.00698948	0.974043
rs12524664	6	32029431	A	0.0871	-0.0077455	0.0123533	0.530659	41207	0.0934394	0.0260759	0.0123532	0.034784	0.0416707	0.0123532	0.0007428	0.0563061	0.0123532	5.16363e-06
rs2239690	6	32029849	A	0.0845	-0.0317587	0.0125231	0.0112127	41207	0.10835	-0.0783028	0.012524	4.04615e-10	-0.054718	0.012524	1.2478e-05	-0.0440207	0.012524	0.000439896
rs204885	6	32029929	T	0.028	-0.159309	0.0211005	4.35258e-14	41207	0.0407555	-0.140542	0.0211148	2.81235e-11	-0.0994654	0.0211148	2.46876e-06	-0.060911	0.0211148	0.00391721
rs2239689	6	32030284	A	0.331	-0.020986	0.00703049	0.00283578	45674	0.342942	-0.00262014	0.0070311	0.709408	-0.00336047	0.0070311	0.632691	-0.0125764	0.0070311	0.0736672
rs9267797	6	32030700	T	0.0113	-0.00962312	0.0329559	0.770287	41207	0.0188867	0.0343539	0.0329555	0.297211	0.0813526	0.0329555	0.0135659	0.139843	0.0329555	2.2017e-05
rs12195671	6	32030824	T	0.0282	0.286015	0.020995	2.92309e-42	41207	0.0298211	0.000815672	0.021042	0.969078	0.0635793	0.021042	0.00251488	0.0608157	0.021042	0.00384987
rs114188606	6	32031311	C	0.0119	-0.185363	0.0413572	7.39467e-06	24842	0.0149105	-0.115638	0.0413731	0.00518996	-0.0826894	0.0413731	0.0456485	-0.0931347	0.0413731	0.0243795
rs144692407	6	32032101	T	0.007	0.0767862	0.0538095	0.15358	24842	0.0109344	0.172279	0.0538106	0.0013668	0.159456	0.0538106	0.00304376	0.175546	0.0538106	0.00110514
rs204884	6	32032139	A	0.0846	0.291913	0.0124345	7.17439e-122	41207	0.0994036	0.127053	0.0125172	3.3065e-24	0.0515511	0.0125172	3.81507e-05	0.046079	0.0125172	0.0002321
rs28361052	6	32032205	C	0.3295	-0.0188596	0.00741043	0.0109278	41207	0.342942	0.00152071	0.00741092	0.837417	0.000469194	0.00741092	0.949519	-0.00973716	0.00741092	0.188882
rs35066946	6	32032306	T	0.0845	-0.0314832	0.0125232	0.011937	41207	0.10835	-0.0780274	0.012524	4.65716e-10	-0.0544426	0.012524	1.37969e-05	-0.0437452	0.012524	0.000477772
rs9469079	6	32032421	T	0.1122	0.0590825	0.0110332	8.55564e-08	41207	0.137177	-0.0511945	0.0110369	3.50936e-06	-0.0136114	0.0110369	0.217476	-0.00481836	0.0110369	0.662423
rs204883	6	32032743	A	0.4208	0.0883899	0.00704245	3.92521e-36	41207	0.446322	0.0480607	0.00705582	9.65819e-12	0.0173447	0.00705582	0.0139628	0.00619415	0.00705582	0.380009
rs7766862	6	32033007	A	0.331	-0.0210493	0.00703049	0.00275346	45674	0.342942	-0.00268341	0.0070311	0.702722	-0.00342373	0.0070311	0.6263	-0.0126396	0.0070311	0.072229
rs150056434	6	32033451	T	0.007	0.0767862	0.0538095	0.15358	24842	0.0109344	0.172279	0.0538106	0.0013668	0.159456	0.0538106	0.00304376	0.175546	0.0538106	0.00110514
rs1265889	6	32033616	A	0.148	-0.0303868	0.00980852	0.00194831	41207	0.111332	-0.00576686	0.00980954	0.556611	0.00726173	0.00980954	0.459135	-0.0209503	0.00980954	0.0327035
rs3117189	6	32033944	A	0.1351	-0.0943063	0.0101799	1.96914e-20	41207	0.106362	-0.0547183	0.0101903	7.89002e-08	-0.0490299	0.0101903	1.49874e-06	-0.0323622	0.0101903	0.00149441
rs568529318	6	32034897	G	0.0782	-0.0116586	0.0155655	0.453857	28629	0.0805169	-0.0383619	0.0155654	0.013718	-0.0154202	0.0155654	0.321847	0.00793194	0.0155654	0.61034
rs9469080	6	32035427	C	0.0844	-0.0314125	0.0125299	0.0121761	41207	0.10835	-0.0779816	0.0125307	4.86981e-10	-0.0543841	0.0125307	1.42437e-05	-0.043681	0.0125307	0.000490447
rs9469081	6	32035603	T	0.0845	-0.0320091	0.0125231	0.0105883	41207	0.10835	-0.0785532	0.012524	3.55908e-10	-0.0549684	0.012524	1.13842e-05	-0.0442711	0.012524	0.000407915
rs1150756	6	32035694	T	0.1106	-0.0378346	0.011105	0.000656811	41207	0.0755467	0.00671082	0.0111064	0.545691	0.0121725	0.0111064	0.273084	-0.0253697	0.0111064	0.0223573
rs116317248	6	32036055	T	0.0087	-0.0482739	0.0375089	0.198094	41207	0.0139165	-0.00488494	0.0375092	0.896382	-0.0228947	0.0375092	0.541612	-0.00941641	0.0375092	0.801781
rs3749962	6	32036357	A	0.0845	-0.0320467	0.0125231	0.0104974	41207	0.10835	-0.0785908	0.012524	3.49114e-10	-0.055006	0.012524	1.12282e-05	-0.0443087	0.012524	0.000403309
rs17207923	6	32036788	T	0.0148	-0.121913	0.0288415	2.36828e-05	41207	0.0298211	-0.0983064	0.0288474	0.000654869	-0.0768128	0.0288474	0.00775095	-0.0433115	0.0288474	0.133252
rs115612382	6	32036822	T	0.007	0.0767862	0.0538095	0.15358	24842	0.0109344	0.172279	0.0538106	0.0013668	0.159456	0.0538106	0.00304376	0.175546	0.0538106	0.00110514
rs1150755	6	32038550	T	0.1445	-0.0237974	0.00940981	0.0114388	45674	0.111332	-0.00136398	0.00941037	0.884755	0.0121731	0.00941037	0.19581	-0.0136807	0.00941037	0.146004
rs2071295	6	32038700	T	0.3305	-0.0221894	0.0070331	0.00160498	45674	0.340954	-0.00462941	0.00703379	0.510431	-0.00577676	0.00703379	0.411483	-0.014999	0.00703379	0.032972
rs62402711	6	32040185	C	0.0091	-0.0555737	0.0366823	0.129772	41207	0.0119284	-0.0323026	0.0366829	0.37854	-0.0289947	0.0366829	0.429285	-0.0283705	0.0366829	0.439287
rs204881	6	32040604	T	0.0839	0.290675	0.0124828	6.1462e-120	41207	0.0994036	0.125192	0.0125646	2.19227e-23	0.0494053	0.0125646	8.42001e-05	0.0439126	0.0125646	0.000474134
rs9469082	6	32040931	G	0.0845	-0.0320467	0.0125231	0.0104974	41207	0.10835	-0.0785908	0.012524	3.49114e-10	-0.055006	0.012524	1.12282e-05	-0.0443087	0.012524	0.000403309
rs204879	6	32043157	C	0.0275	-0.161825	0.0202181	1.20441e-15	45674	0.0337972	-0.155148	0.020232	1.74087e-14	-0.111412	0.020232	3.65581e-08	-0.0740332	0.020232	0.000252993
rs151169511	6	32043310	A	0.007	0.0767862	0.0538095	0.15358	24842	0.0109344	0.172279	0.0538106	0.0013668	0.159456	0.0538106	0.00304376	0.175546	0.0538106	0.00110514
rs9267798	6	32044834	C	0.0774	0.0100043	0.0123815	0.419091	45674	0.0675944	0.0300816	0.0123815	0.015117	0.0351912	0.0123815	0.00447973	0.0386965	0.0123815	0.00177592
rs204878	6	32045226	A	0.0361	-0.122854	0.0177279	4.20841e-12	45674	0.0427435	-0.103261	0.017737	5.82204e-09	-0.0650968	0.017737	0.000242451	-0.0327095	0.017737	0.0651634
rs553820839	6	32045912	G	0.034	-0.0822173	0.0352259	0.0195957	12264	0.027833	-0.0389004	0.0352323	0.269544	-0.0215698	0.0352323	0.540394	-0.0378207	0.0352323	0.283061
rs7774197	6	32046275	C	0.0876	-0.00681133	0.0117033	0.560567	45674	0.0944334	0.0246362	0.0117032	0.0352845	0.0411713	0.0117032	0.000434901	0.0540861	0.0117032	3.8103e-06
rs112578661	6	32046342	A	0.019	-0.0312552	0.0255144	0.220575	41207	0.0178926	-0.0377241	0.0255146	0.139265	-0.047957	0.0255146	0.0601633	-0.0592675	0.0255146	0.0201852
rs9267799	6	32046944	T	0.013	-0.0321663	0.0307517	0.295561	41207	0.0208748	0.0196671	0.0307517	0.522469	0.0667553	0.0307517	0.0299474	0.118738	0.0307517	0.000112834
rs17201560	6	32047268	C	0.0376	-0.01833	0.0183117	0.316827	41207	0.0357853	-0.0429334	0.0183117	0.0190479	-0.0155487	0.0183117	0.395819	-0.0174784	0.0183117	0.339833
rs17201567	6	32047351	G	0.0092	-0.0544346	0.0364843	0.135699	41207	0.0119284	-0.0312891	0.0364849	0.391119	-0.0279991	0.0364849	0.442834	-0.0273782	0.0364849	0.453014
rs204877	6	32047436	G	0.0869	-0.0329914	0.0117449	0.00496956	45674	0.10835	-0.0744539	0.0117458	2.31589e-10	-0.0518663	0.0117458	1.00664e-05	-0.0424764	0.0117458	0.000298826
rs185819	6	32050067	T	0.4922	-0.0726905	0.00660943	3.90701e-28	45674	0.449304	-0.0234539	0.0066181	0.000394261	0.000161986	0.0066181	0.980473	0.00597676	0.0066181	0.366476
rs144438015	6	32050413	C	0.007	0.0767862	0.0538095	0.15358	24842	0.0109344	0.172279	0.0538106	0.0013668	0.159456	0.0538106	0.00304376	0.175546	0.0538106	0.00110514
rs3130287	6	32050544	C	0.1327	-0.106771	0.00974013	5.81988e-28	45674	0.106362	-0.0707834	0.00975282	3.93631e-13	-0.0644442	0.00975282	3.902e-11	-0.0493956	0.00975282	4.08938e-07
rs17207951	6	32050653	T	0.3294	-0.0196687	0.00741095	0.00795438	41207	0.340954	-0.00018859	0.0074115	0.979699	-0.00163355	0.0074115	0.825554	-0.011849	0.0074115	0.109881
rs1150754	6	32050758	T	0.1445	-0.0234117	0.00940983	0.0128464	45674	0.111332	-0.000978233	0.00941037	0.917207	0.0125588	0.00941037	0.182016	-0.013295	0.00941037	0.157715
rs149995364	6	32052216	T	0.007	0.07684	0.0538095	0.153292	24842	0.0109344	0.172332	0.0538106	0.00136206	0.15951	0.0538106	0.00303388	0.1756	0.0538106	0.00110125
rs61995676	6	32052444	T	0.0216	-0.115679	0.023955	1.3722e-06	41207	0.0139165	-0.048297	0.0239615	0.0438411	-0.0285033	0.0239615	0.234226	-0.0428204	0.0239615	0.0739299
rs34878747	6	32052898	T	0.0385	0.00957864	0.0171968	0.577527	45674	0.0596421	-0.07227	0.0171967	2.63928e-05	-0.0509734	0.0171967	0.00303535	-0.0294828	0.0171967	0.0864477
rs169496	6	32052983	T	0.0864	-0.0323948	0.0117756	0.00594136	45674	0.10835	-0.0739657	0.0117765	3.36845e-10	-0.051319	0.0117765	1.31402e-05	-0.0419046	0.0117765	0.000373221
rs116496054	6	32053343	T	0.007	0.0765171	0.0538095	0.155026	24842	0.0109344	0.17201	0.0538106	0.00139071	0.159187	0.0538106	0.00309357	0.175277	0.0538106	0.00112479
rs77874906	6	32054884	C	0.0585	0.00694643	0.0148428	0.639785	41207	0.0437376	0.0128191	0.0148426	0.387772	0.0201669	0.0148426	0.174238	0.00299407	0.0148426	0.840135
rs13201435	6	32054934	A	0.0316	-0.0172046	0.0199127	0.387588	41207	0.0536779	-0.131383	0.0199126	4.16782e-11	-0.0963012	0.0199126	1.32352e-06	-0.0721855	0.0199126	0.000288837
rs377704711	6	32054987	C	0.007	0.07684	0.0538095	0.153292	24842	0.0109344	0.172332	0.0538106	0.00136206	0.15951	0.0538106	0.00303388	0.1756	0.0538106	0.00110125
rs191791016	6	32055163	A	0.0169	-0.0367799	0.0270242	0.173514	41207	0.0188867	-0.000717513	0.0270245	0.978818	0.0378228	0.0270245	0.161641	0.0164989	0.0270245	0.541519
rs137893789	6	32055486	A	0.0441	-0.0396639	0.0169649	0.0193872	41207	0.0377734	-0.00525851	0.0169658	0.7566	0.0232531	0.0169658	0.170504	-0.00537483	0.0169658	0.751392
rs368048229	6	32055699	T	0.0133	0.0104791	0.0557401	0.850877	12264	0.0109344	0.0799774	0.0557379	0.15132	0.0706454	0.0557379	0.204992	0.0823555	0.0557379	0.139528
rs185068125	6	32055942	G	0.0071	0.07021	0.0534322	0.188846	24842	0.0109344	0.165032	0.053433	0.00201114	0.1523	0.053433	0.00436788	0.168277	0.053433	0.00163659
rs204900	6	32056580	C	0.087	-0.0334085	0.0117387	0.00442722	45674	0.10835	-0.0748494	0.0117397	1.82043e-10	-0.0522736	0.0117397	8.47841e-06	-0.0428886	0.0117397	0.000258885
rs143384650	6	32056897	C	0.0202	0.0480085	0.0247594	0.0525013	41207	0.0188867	-0.0586452	0.0247603	0.0178592	-0.0328398	0.0247603	0.184736	-0.0230671	0.0247603	0.351534
rs114223602	6	32056907	G	0.0074	-0.1162	0.0523425	0.0264188	24842	0.0119284	-0.0157801	0.0523466	0.763069	0.0111529	0.0523466	0.831281	-0.00205762	0.0523466	0.968645
rs204899	6	32057627	T	0.085	-0.03139	0.0118632	0.00814498	45674	0.105368	-0.0770472	0.011864	8.34714e-11	-0.0556022	0.011864	2.77727e-06	-0.0496432	0.011864	2.85968e-05
rs17201588	6	32057972	A	0.3297	-0.0190789	0.00740928	0.010024	41207	0.342942	0.00129823	0.00740978	0.860918	0.000246879	0.00740978	0.973421	-0.0099579	0.00740978	0.178985
rs17201595	6	32058425	C	0.018	-0.107313	0.0248814	1.61054e-05	45674	0.0337972	-0.0857785	0.0248862	0.000567207	-0.0709566	0.0248862	0.00435484	-0.035959	0.0248862	0.148476
rs115461385	6	32058676	T	0.0693	-0.0281305	0.0137155	0.0402669	41207	0.0646123	-0.0149043	0.013716	0.277197	0.00964153	0.013716	0.482093	0.0195827	0.013716	0.15337
rs142674470	6	32058950	T	0.0218	-0.113586	0.0238475	1.90736e-06	41207	0.0139165	-0.0465068	0.0238538	0.0512166	-0.0268021	0.0238538	0.261184	-0.0410548	0.0238538	0.0852325
rs204898	6	32059400	T	0.0356	-0.13379	0.0187882	1.07147e-12	41207	0.0427435	-0.111927	0.0187995	2.62098e-09	-0.0738384	0.0187995	8.57691e-05	-0.0373005	0.0187995	0.0472419
rs1150753	6	32059867	G	0.1069	-0.0296592	0.0107073	0.00560563	45674	0.0755467	0.0111344	0.0107081	0.298425	0.0173668	0.0107081	0.104837	-0.0171222	0.0107081	0.10982
rs204897	6	32060213	C	0.0843	-0.0329335	0.0125365	0.00861413	41207	0.10835	-0.0795277	0.0125374	2.25018e-10	-0.0559176	0.0125374	8.19433e-06	-0.0452087	0.0125374	0.000311081
rs114989909	6	32060496	C	0.0163	-0.0345874	0.0330032	0.294639	28629	0.0208748	0.0117802	0.0330033	0.721137	0.0539031	0.0330033	0.102413	0.100405	0.0330033	0.00234808
rs149228301	6	32061665	G	0.007	0.07684	0.0538095	0.153292	24842	0.0109344	0.172332	0.0538106	0.00136206	0.15951	0.0538106	0.00303388	0.1756	0.0538106	0.00110125
rs2071293	6	32062687	A	0.3228	-0.026484	0.0070756	0.000181836	45674	0.33002	-0.00796691	0.00707661	0.260246	-0.00494817	0.00707661	0.484409	-0.0141906	0.00707661	0.0449327
rs17201602	6	32063681	T	0.0363	0.00506581	0.0186243	0.785622	41207	0.0596421	-0.0882575	0.0186241	2.14893e-06	-0.064929	0.0186241	0.000489769	-0.0403412	0.0186241	0.0303055
rs41270458	6	32063896	A	0.0268	-0.0632778	0.0215671	0.00334624	41207	0.0238569	-0.0696318	0.0215691	0.00124519	-0.0362975	0.0215691	0.0924042	-0.0528226	0.0215691	0.0143253
rs204896	6	32064098	T	0.0859	-0.0321613	0.0118066	0.00644965	45674	0.106362	-0.0692074	0.0118075	4.59205e-09	-0.0485183	0.0118075	3.97178e-05	-0.0388084	0.0118075	0.00101345
rs1150752	6	32064726	C	0.1068	-0.0340409	0.0107114	0.00148295	45674	0.0755467	0.00356908	0.0107125	0.739006	0.00251158	0.0107125	0.814633	-0.0318817	0.0107125	0.00291921
rs41270461	6	32065023	T	0.0333	-0.00118431	0.019415	0.951359	41207	0.0536779	-0.112508	0.0194147	6.83278e-09	-0.0783033	0.0194147	5.50254e-05	-0.0547905	0.0194147	0.00477089
rs61746206	6	32065113	T	0.019	-0.0301326	0.0255144	0.237603	41207	0.0178926	-0.0366015	0.0255146	0.15142	-0.0468344	0.0255146	0.0664174	-0.0581449	0.0255146	0.0226737
rs17421624	6	32066177	C	0.3234	-0.0265277	0.00707216	0.000176131	45674	0.33002	-0.00801961	0.00707318	0.256876	-0.00500233	0.00707318	0.479427	-0.0142403	0.00707318	0.0440852
rs204895	6	32066220	T	0.0281	-0.157381	0.0200077	3.66161e-15	45674	0.0367793	-0.142155	0.020021	1.24498e-12	-0.0962239	0.020021	1.53873e-06	-0.06397	0.020021	0.00139762
rs79594290	6	32066320	T	0.0584	0.00757589	0.0148547	0.610051	41207	0.0437376	0.0134533	0.0148546	0.365113	0.020807	0.0148546	0.1613	0.00362037	0.0148546	0.807447
rs1265888	6	32066447	A	0.1491	-0.0320733	0.00977845	0.00103807	41207	0.11332	-0.00578937	0.00977961	0.553861	0.00788961	0.00977961	0.419815	-0.0201225	0.00977961	0.039629
rs143631267	6	32066635	A	0.007	0.07684	0.0538095	0.153292	24842	0.0109344	0.172332	0.0538106	0.00136206	0.15951	0.0538106	0.00303388	0.1756	0.0538106	0.00110125
rs77913858	6	32066815	T	0.0585	0.00693158	0.0148428	0.6405	41207	0.0437376	0.0128042	0.0148426	0.388322	0.020152	0.0148426	0.174555	0.00297923	0.0148426	0.840917
rs3117182	6	32066819	T	0.1353	-0.0942983	0.0101735	1.87899e-20	41207	0.10835	-0.0530031	0.010184	1.94462e-07	-0.0465545	0.010184	4.84599e-06	-0.0300363	0.010184	0.00318431
rs75316961	6	32067003	C	0.0588	0.0345857	0.0177636	0.0515347	28629	0.0447316	0.0426039	0.0177645	0.0164731	0.0507617	0.0177645	0.00427013	0.0361824	0.0177645	0.0416719
rs57740770	6	32067435	G	0.013	-0.0293064	0.0307517	0.34059	41207	0.0208748	0.0225269	0.0307517	0.463838	0.0696152	0.0307517	0.0235875	0.121598	0.0307517	7.67933e-05
rs56326741	6	32067967	T	0.0994	0.00408651	0.0116425	0.725588	41207	0.102386	0.0416706	0.0116423	0.000344614	0.0401006	0.0116423	0.000572372	0.0562596	0.0116423	1.34949e-06
rs116298992	6	32068495	T	0.0234	-0.0400703	0.0230421	0.0820348	41207	0.0198807	-0.0663155	0.0230427	0.00400278	-0.0227102	0.0230427	0.324344	-0.0103767	0.0230427	0.652476
rs113251500	6	32068885	A	0.0193	-0.128697	0.0303673	2.2552e-05	28629	0.028827	-0.112291	0.0303763	0.000218461	-0.0950114	0.0303763	0.00176113	-0.065034	0.0303763	0.0322786
rs3096695	6	32069806	G	0.1282	-0.102787	0.00988529	2.53192e-25	45674	0.106362	-0.063767	0.00989687	1.1702e-10	-0.0608474	0.00989687	7.83943e-10	-0.0444178	0.00989687	7.18745e-06
rs41268896	6	32070069	A	0.3315	-0.0165151	0.00739922	0.025615	41207	0.34493	0.00177735	0.00739958	0.810178	0.00591099	0.00739958	0.42439	-0.00424088	0.00739958	0.566561
rs41268899	6	32070074	A	0.089	-0.0222151	0.012233	0.0693704	41207	0.100398	0.0282515	0.0122333	0.0209224	0.0124311	0.0122333	0.30955	0.00275589	0.0122333	0.821764
rs1269854	6	32070838	C	0.0369	-0.124072	0.0175416	1.51619e-12	45674	0.0417495	-0.106948	0.017551	1.10421e-09	-0.0699628	0.017551	6.71237e-05	-0.0375362	0.017551	0.0324606
rs41268902	6	32071008	A	0.0894	-0.0233177	0.0122082	0.0561332	41207	0.102386	0.0286083	0.0122086	0.0191147	0.014089	0.0122086	0.248492	0.00321182	0.0122086	0.792491
rs3117181	6	32071017	C	0.1347	-0.0947906	0.0101925	1.40446e-20	41207	0.10835	-0.0542262	0.0102031	1.06845e-07	-0.0507867	0.0102031	6.43866e-07	-0.0343047	0.0102031	0.000773288
rs147994562	6	32071112	T	0.0071	-0.0372966	0.0534336	0.485177	24842	0.0159046	0.0543561	0.053433	0.309023	0.0970368	0.053433	0.0693636	0.147	0.053433	0.00593927
rs13194586	6	32071258	G	0.0282	0.284176	0.0209956	9.71825e-42	41207	0.0298211	-0.00102368	0.021042	0.961199	0.0617399	0.021042	0.00334482	0.0589763	0.021042	0.00506619
rs4711286	6	32071637	C	0.4207	0.0918227	0.00704162	7.2457e-39	41207	0.446322	0.0486313	0.00705605	5.49574e-12	0.0220446	0.00705605	0.00178277	0.0118476	0.00705605	0.0931391
rs3134954	6	32071893	C	0.1327	-0.107082	0.00974005	4.08415e-28	45674	0.10835	-0.0702528	0.00975282	5.87599e-13	-0.0661698	0.00975282	1.16341e-11	-0.0512904	0.00975282	1.44819e-07
rs518287	6	32072211	C	0.019	-0.0314337	0.0255144	0.217949	41207	0.0178926	-0.0379027	0.0255146	0.137403	-0.0481356	0.0255146	0.0592149	-0.0594461	0.0255146	0.0198121
rs439844	6	32072940	T	0.0865	-0.0324131	0.0117695	0.00588718	45674	0.107356	-0.0752024	0.0117703	1.66804e-10	-0.0530185	0.0117703	6.6552e-06	-0.0435498	0.0117703	0.000215628
rs55740958	6	32073700	T	0.0698	-0.0120847	0.0136705	0.376696	41207	0.0795229	-0.0806652	0.0136705	3.61984e-09	-0.0608771	0.0136705	8.46079e-06	-0.0606251	0.0136705	9.21797e-06
rs1269853	6	32073913	C	0.0494	-0.109672	0.0192744	1.27039e-08	28629	0.0377734	-0.0940739	0.019285	1.07119e-06	-0.0576792	0.019285	0.00278172	-0.026925	0.019285	0.162665
rs393544	6	32074518	G	0.0334	-0.137563	0.019375	1.24757e-12	41207	0.0417495	-0.11765	0.0193867	1.2904e-09	-0.0791483	0.0193867	4.45312e-05	-0.0410399	0.0193867	0.0342672
rs12153855	6	32074804	C	0.0987	0.249286	0.0110318	4.63833e-113	45674	0.124254	0.119715	0.0110932	3.76521e-27	0.0603415	0.0110932	5.34299e-08	0.0643723	0.0110932	6.51952e-09
rs429150	6	32075563	T	0.5073	-0.0717928	0.00660954	1.74877e-27	45674	0.489066	-0.0236001	0.006618	0.000362397	-0.00378856	0.006618	0.567008	0.000919301	0.006618	0.889522
rs2269426	6	32076499	A	0.3937	0.0862123	0.00676016	2.99975e-37	45674	0.412525	0.0498676	0.00677211	1.78927e-13	0.0279905	0.00677211	3.57734e-05	0.0231119	0.00677211	0.000642982
rs411337	6	32077380	T	0.0713	-0.0173322	0.0128577	0.177658	45674	0.0815109	-0.0752771	0.0128578	4.78259e-09	-0.0556059	0.0128578	1.52763e-05	-0.052527	0.0128578	4.4037e-05
rs138002767	6	32077619	C	0.0071	0.0661494	0.0534325	0.215716	24842	0.0109344	0.160972	0.053433	0.0025903	0.148239	0.053433	0.00553206	0.164216	0.053433	0.00211698
rs114775987	6	32077690	A	0.0274	-0.0655441	0.021336	0.0021263	41207	0.0258449	-0.0764744	0.0213382	0.000338469	-0.0517283	0.0213382	0.0153415	-0.0713419	0.0213382	0.000827599
rs3807039	6	32078373	C	0.1291	-0.0154719	0.00986725	0.116881	45674	0.148111	0.00655106	0.00986741	0.506749	0.0053357	0.00986741	0.588687	0.012391	0.00986741	0.209207
rs114191734	6	32078531	T	0.0521	-0.0112388	0.0156748	0.473374	41207	0.0457256	0.0426378	0.0156747	0.00652489	0.0724904	0.0156747	3.75183e-06	0.100768	0.0156747	1.28691e-10
rs17207986	6	32079567	C	0.0594	0.0197471	0.0147367	0.180245	41207	0.0447316	0.0277272	0.0147368	0.0599051	0.0358463	0.0147368	0.0149977	0.0189195	0.0147368	0.199202
rs3130342	6	32080146	A	0.1324	-0.106718	0.00974951	6.94471e-28	45674	0.107356	-0.0706288	0.00976218	4.65742e-13	-0.0640163	0.00976218	5.46854e-11	-0.0493161	0.00976218	4.37785e-07
rs1269852	6	32080191	C	0.1068	-0.0336661	0.0107115	0.00167226	45674	0.0755467	0.00339092	0.0107125	0.751593	0.00627962	0.0107125	0.557744	-0.0292459	0.0107125	0.00633198
rs9469084	6	32080383	T	0.0713	-0.0177694	0.0128577	0.166972	45674	0.0815109	-0.0757142	0.0128578	3.89567e-09	-0.056043	0.0128578	1.30858e-05	-0.0529641	0.0128578	3.80177e-05
rs146280320	6	32080727	A	0.015	-0.000487181	0.0286577	0.986437	41207	0.0248509	-0.0031283	0.0286573	0.913074	-0.0252423	0.0286573	0.378409	-0.0347292	0.0286573	0.22556
rs62402717	6	32080838	A	0.0228	-0.0959422	0.0233322	3.92246e-05	41207	0.0377734	-0.0849919	0.0233367	0.000270551	-0.0634795	0.0233367	0.00652521	-0.0402685	0.0233367	0.0844302
rs28732174	6	32081196	A	0.0967	0.246058	0.0117237	8.44241e-98	41207	0.122266	0.101734	0.0117861	6.04384e-18	0.0424056	0.0117861	0.000320761	0.0451331	0.0117861	0.000128481
rs13196724	6	32081422	G	0.0234	0.0759602	0.0218843	0.000518524	45674	0.0308151	-0.0801313	0.0218869	0.000251083	-0.0583766	0.0218869	0.00764876	-0.04048	0.0218869	0.0643845
rs144703715	6	32082270	A	0.0071	0.0657219	0.0534325	0.218697	24842	0.0109344	0.160544	0.053433	0.0026594	0.147812	0.053433	0.00566962	0.163789	0.053433	0.00217443
rs12663951	6	32082469	T	0.0161	-0.0359933	0.0332041	0.278365	28629	0.0208748	0.0106566	0.0332042	0.748255	0.053036	0.0332042	0.110206	0.0998207	0.0332042	0.0026448
rs62402718	6	32082661	A	0.0228	-0.0961987	0.0233322	3.7397e-05	41207	0.0377734	-0.0852485	0.0233367	0.000259223	-0.063736	0.0233367	0.00631148	-0.040525	0.0233367	0.0824696
rs8111	6	32083175	T	0.2683	-0.0202021	0.00943144	0.0321935	28629	0.289264	0.00433703	0.00943203	0.645646	0.0075673	0.00943203	0.42238	-0.00147407	0.00943203	0.87581
rs62402720	6	32085317	G	0.0276	-0.0640376	0.0212608	0.00259533	41207	0.0258449	-0.0749293	0.0212629	0.000425173	-0.0502705	0.0212629	0.0180673	-0.0698149	0.0212629	0.00102558
rs204890	6	32085598	T	0.0298	-0.154034	0.0204724	5.31253e-14	41207	0.0417495	-0.132991	0.0204862	8.48341e-11	-0.0923066	0.0204862	6.61237e-06	-0.0553357	0.0204862	0.00691054
rs204889	6	32086092	A	0.0278	-0.170668	0.021172	7.56728e-16	41207	0.0377734	-0.15064	0.0211885	1.16433e-12	-0.103909	0.0211885	9.38904e-07	-0.0679757	0.0211885	0.00133594
rs62402721	6	32087258	T	0.0278	-0.0638346	0.0211864	0.00258679	41207	0.0258449	-0.0746881	0.0211885	0.000423572	-0.0501157	0.0211885	0.0180186	-0.0695917	0.0211885	0.00102194
rs113023346	6	32088105	A	0.0273	-0.0642931	0.021374	0.00262973	41207	0.0258449	-0.0752428	0.0213761	0.000431635	-0.0504527	0.0213761	0.0182633	-0.0701012	0.0213761	0.00104022
rs2228628	6	32088854	C	0.3036	-0.00781805	0.00757563	0.302072	41207	0.298211	0.015288	0.00757564	0.0435857	0.0148553	0.00757564	0.0498873	0.0065769	0.00757564	0.385304
rs76024631	6	32088988	C	0.0587	0.00903961	0.014819	0.541862	41207	0.0437376	0.0149029	0.0148189	0.314577	0.0222389	0.0148189	0.13343	0.00509358	0.0148189	0.731056
rs204888	6	32089142	T	0.0701	-0.012934	0.0136434	0.343129	41207	0.0805169	-0.0795118	0.0136434	5.6142e-09	-0.0545895	0.0136434	6.30302e-05	-0.0514069	0.0136434	0.000164627
rs2284180	6	32089274	A	0.0128	-0.0380839	0.0309877	0.219072	41207	0.0208748	0.0141475	0.0309879	0.647995	0.0615975	0.0309879	0.0468348	0.11398	0.0309879	0.000234884
rs140013811	6	32089436	T	0.0196	0.0175651	0.0251288	0.484552	41207	0.0258449	0.00469315	0.0251287	0.851845	-0.00996275	0.0251287	0.691759	-0.0185627	0.0251287	0.460087
rs115341494	6	32089848	G	0.0072	0.0619775	0.053063	0.242807	24842	0.0109344	0.156144	0.0530633	0.00325476	0.143499	0.0530633	0.00684474	0.159366	0.0530633	0.00267055
rs35185172	6	32090210	T	0.0071	0.0650274	0.0534325	0.223604	24842	0.0109344	0.15985	0.053433	0.00277529	0.147117	0.053433	0.00589975	0.163094	0.053433	0.00227085
rs12215107	6	32091843	A	0.0967	0.245629	0.011724	1.83732e-97	41207	0.12326	0.0993404	0.0117861	3.49821e-17	0.0410814	0.0117861	0.00049108	0.0448514	0.0117861	0.00014155
rs62402722	6	32092090	C	0.0234	-0.0911407	0.0230386	7.62152e-05	41207	0.0407555	-0.081323	0.0230427	0.00041677	-0.0547517	0.0230427	0.0174968	-0.0292034	0.0230427	0.205027
rs1269851	6	32092207	C	0.0342	-0.144551	0.0191535	4.45399e-14	41207	0.0427435	-0.122261	0.0191665	1.78361e-10	-0.083429	0.0191665	1.34377e-05	-0.0461778	0.0191665	0.0159833
rs35152141	6	32092341	T	0.0279	0.28597	0.0211048	7.92301e-42	41207	0.027833	-0.00548118	0.0211515	0.795528	0.0545238	0.0211515	0.00994407	0.0477762	0.0211515	0.0238985
rs150906309	6	32093029	C	0.0134	-0.0673131	0.0302939	0.0262833	41207	0.0129225	0.0128406	0.0302954	0.671678	0.0354664	0.0302954	0.241725	0.0347528	0.0302954	0.251328
rs139738710	6	32093329	T	0.0071	0.0643862	0.0534325	0.228203	24842	0.0109344	0.159209	0.053433	0.00288634	0.146476	0.053433	0.00611961	0.162453	0.053433	0.00236332
rs143209442	6	32093363	T	0.0369	-0.0218037	0.0184777	0.238	41207	0.0337972	-0.0437115	0.0184778	0.018	-0.0193008	0.0184778	0.296237	-0.0209639	0.0184778	0.256566
rs204894	6	32093922	A	0.038	-0.127094	0.0182083	2.9518e-12	41207	0.0457256	-0.0987381	0.0182188	5.97436e-08	-0.0596866	0.0182188	0.00105253	-0.0282417	0.0182188	0.121109
rs204893	6	32094593	T	0.5225	-0.0861905	0.00696095	3.27089e-35	41207	0.49006	-0.0280358	0.0069738	5.81597e-05	-0.00998359	0.0069738	0.152263	-0.00582732	0.0069738	0.403379
rs28732176	6	32097290	T	0.0967	0.245026	0.0117243	5.46784e-97	41207	0.124254	0.100092	0.0117861	2.0252e-17	0.0423805	0.0117861	0.000323398	0.0461195	0.0117861	9.11416e-05
rs35580488	6	32097421	C	0.0154	-0.0573103	0.0282874	0.0427648	41207	0.0149105	-0.0864801	0.0282885	0.00223505	-0.0433639	0.0282885	0.125296	-0.0389131	0.0282885	0.168951
rs41268905	6	32097611	A	0.0887	-0.0209994	0.0122517	0.0865287	41207	0.0994036	0.0324495	0.012252	0.00808487	0.0191871	0.012252	0.117339	0.00924318	0.012252	0.450596
rs169494	6	32097876	A	0.0696	-0.0128947	0.0136887	0.346193	41207	0.0805169	-0.0796933	0.0136886	5.81956e-09	-0.0593437	0.0136886	1.4559e-05	-0.0540449	0.0136886	7.87534e-05
rs204892	6	32097891	G	0.0394	-0.126658	0.0178946	1.4625e-12	41207	0.0516899	-0.0945977	0.0179052	1.26916e-07	-0.0526399	0.0179052	0.00328303	-0.0197216	0.0179052	0.270703
rs9391734	6	32097983	A	0.0956	0.255581	0.0117796	2.18992e-104	41207	0.12326	0.108543	0.0118465	5.07421e-20	0.0499852	0.0118465	2.4495e-05	0.0537745	0.0118465	5.64487e-06
rs75214169	6	32099004	T	0.0583	0.0373637	0.0178347	0.036171	28629	0.0437376	0.0432458	0.0178357	0.0153224	0.0506054	0.0178357	0.00454967	0.033405	0.0178357	0.0610791
rs186762855	6	32099287	A	0.0071	0.0635848	0.0534326	0.234046	24842	0.0109344	0.158407	0.053433	0.00303085	0.145675	0.053433	0.0064048	0.161652	0.053433	0.00248375
rs9267802	6	32099817	G	0.2773	-0.0130879	0.00933514	0.160915	28629	0.300199	0.00837885	0.00933529	0.369428	0.0104564	0.00933529	0.262672	0.00113823	0.00933529	0.902956
rs28732177	6	32100877	T	0.0689	0.205093	0.0137158	1.48888e-50	41207	0.0974155	0.119728	0.0137528	3.15607e-18	0.0265595	0.0137528	0.0534579	0.033563	0.0137528	0.0146692
rs113545074	6	32101544	T	0.0157	-0.0439364	0.0280207	0.116881	41207	0.0208748	0.0246592	0.0280211	0.378847	0.030638	0.0280211	0.274224	0.0248823	0.0280211	0.37455
rs9267803	6	32101762	T	0.2952	-0.0151089	0.00725343	0.0372512	45674	0.28827	0.00581445	0.0072537	0.422794	0.0121878	0.0072537	0.0929133	0.002965	0.0072537	0.682718
rs2555456	6	32102231	T	0.0342	-0.142792	0.0191538	8.98678e-14	41207	0.0427435	-0.120502	0.0191665	3.23472e-10	-0.0816692	0.0191665	2.03478e-05	-0.0444181	0.0191665	0.0204773
rs3134963	6	32102305	T	0.1346	-0.0903837	0.0101967	7.71938e-19	41207	0.105368	-0.0519984	0.0102063	3.49233e-07	-0.0467403	0.0102063	4.65964e-06	-0.0312178	0.0102063	0.00222316
rs147634411	6	32102306	A	0.0521	-0.0146872	0.0156747	0.348759	41207	0.0467197	0.0397392	0.0156747	0.011237	0.0695712	0.0156747	9.06153e-06	0.0969331	0.0156747	6.24779e-10
rs13211318	6	32102680	C	0.0987	0.247682	0.0110326	1.27972e-111	45674	0.125249	0.119314	0.0110932	5.57622e-27	0.0605002	0.0110932	4.93021e-08	0.0655134	0.0110932	3.51116e-09
rs71565309	6	32103667	A	0.0515	-0.00509078	0.0157609	0.746695	41207	0.0636183	-0.0853113	0.0157608	6.20161e-08	-0.0554243	0.0157608	0.000437112	-0.0557079	0.0157608	0.000408402
rs145827824	6	32103749	G	0.0071	0.0634779	0.0534326	0.234833	24842	0.0109344	0.1583	0.053433	0.00305061	0.145568	0.053433	0.00644372	0.161545	0.053433	0.00250022
rs4713505	6	32105001	T	0.3041	-0.00811731	0.00757211	0.28372	41207	0.300199	0.0127727	0.00757213	0.0916418	0.0147944	0.00757213	0.0507246	0.00572658	0.00757213	0.449487
rs113277465	6	32105043	T	0.0152	-0.0330263	0.0284709	0.246049	41207	0.0178926	0.0223575	0.0284711	0.432294	0.0209072	0.0284711	0.462747	0.0222164	0.0284711	0.435205
rs55746013	6	32105209	T	0.1369	-0.0301246	0.0101327	0.00294904	41207	0.152087	-0.00266127	0.0101337	0.792847	-0.0028298	0.0101337	0.780055	0.00293787	0.0101337	0.771884
rs388629	6	32105512	A	0.0389	-0.131761	0.0171007	1.30843e-14	45674	0.0506958	-0.104569	0.0171116	9.90058e-10	-0.062541	0.0171116	0.000257297	-0.0304679	0.0171116	0.0749883
rs114438786	6	32105583	A	0.0369	-0.023171	0.0184777	0.209842	41207	0.0328032	-0.0483524	0.0184778	0.00887631	-0.0248602	0.0184778	0.178494	-0.0231915	0.0184778	0.209442
rs6904786	6	32106014	A	0.0971	0.24425	0.0117029	9.82568e-97	41207	0.125249	0.100926	0.0117644	9.57473e-18	0.0438646	0.0117644	0.000192556	0.0487008	0.0117644	3.47801e-05
rs114373132	6	32106813	T	0.0369	-0.02197	0.0184777	0.23444	41207	0.0328032	-0.0471514	0.0184778	0.0107173	-0.0236592	0.0184778	0.200401	-0.0219905	0.0184778	0.234006
rs7383258	6	32106931	T	0.0347	-0.129982	0.0180681	6.29202e-13	45674	0.0427435	-0.110012	0.0180782	1.16229e-09	-0.0711137	0.0180782	8.36564e-05	-0.0381035	0.0180782	0.0350564
rs3096698	6	32107139	T	0.3536	-0.0581204	0.00728052	1.42819e-15	41207	0.33996	-0.0136263	0.00728606	0.0614578	-0.00547753	0.00728606	0.452182	0.00571403	0.00728606	0.432899
rs12213851	6	32107161	C	0.0968	0.244402	0.0117191	1.37298e-96	41207	0.125249	0.10088	0.0117807	1.09782e-17	0.0437397	0.0117807	0.000204948	0.0485826	0.0117807	3.72473e-05
rs3134962	6	32107851	A	0.1487	-0.0348393	0.00978907	0.00037227	41207	0.112326	-0.00939468	0.00979045	0.337269	-0.00170494	0.00979045	0.861753	-0.029304	0.00979045	0.00276143
rs149784468	6	32107859	A	0.0071	0.0632108	0.0534326	0.236809	24842	0.0109344	0.158033	0.053433	0.00310052	0.145301	0.053433	0.00654194	0.161278	0.053433	0.00254185
rs421602	6	32108362	G	0.0368	-0.136622	0.0184899	1.47937e-13	41207	0.0506958	-0.105668	0.0185019	1.12178e-08	-0.0629762	0.0185019	0.000664654	-0.0260102	0.0185019	0.15978
rs439343	6	32108367	G	0.0266	-0.170436	0.0216317	3.30011e-15	41207	0.0347913	-0.15957	0.0216478	1.69077e-13	-0.114366	0.0216478	1.27047e-07	-0.076162	0.0216478	0.000434422
rs148964320	6	32108909	G	0.0071	0.0636916	0.0534326	0.233261	24842	0.0109344	0.158514	0.053433	0.00301121	0.145782	0.053433	0.0063661	0.161759	0.053433	0.00246737
rs3134953	6	32109165	G	0.1308	-0.0931244	0.0103208	1.83008e-19	41207	0.10338	-0.0524449	0.0103308	3.84382e-07	-0.0483559	0.0103308	2.85853e-06	-0.031172	0.0103308	0.00254976
rs204999	6	32109979	G	0.2581	0.0813004	0.00755159	4.98177e-27	45674	0.276342	0.0421042	0.00756108	2.56881e-08	0.0257497	0.00756108	0.000660288	0.0267259	0.00756108	0.000408288
rs77619009	6	32110514	G	0.0568	0.0158321	0.0150495	0.2928	41207	0.0437376	0.0217866	0.0150495	0.147712	0.0292368	0.0150495	0.0520517	0.0143178	0.0150495	0.341414
rs148388130	6	32110571	T	0.0071	0.0643862	0.0534325	0.228203	24842	0.0109344	0.159209	0.053433	0.00288634	0.146476	0.053433	0.00611961	0.162453	0.053433	0.00236332
rs3130277	6	32110583	C	0.2081	0.118817	0.00856093	8.49204e-44	41207	0.203777	0.0519942	0.00858081	1.36667e-09	0.0165292	0.00858081	0.054067	-0.0011044	0.00858081	0.89759
rs9267806	6	32110886	A	0.2907	-0.0116063	0.00767106	0.13028	41207	0.282306	0.00373644	0.00767118	0.626205	0.0109081	0.00767118	0.155038	-0.00181583	0.00767118	0.812883
rs79282662	6	32111239	A	0.0556	0.0140917	0.0152014	0.353927	41207	0.0417495	0.0155345	0.0152014	0.306824	0.0213102	0.0152014	0.160958	0.00602281	0.0152014	0.691957
rs3130279	6	32112626	A	0.1369	-0.0936304	0.0101233	2.26603e-20	41207	0.110338	-0.0520539	0.0101337	2.79565e-07	-0.0450901	0.0101337	8.60592e-06	-0.0292542	0.0101337	0.00389149
rs9267807	6	32112955	A	0.1362	-0.086734	0.0101467	1.2524e-17	41207	0.110338	-0.0450677	0.0101556	9.09104e-06	-0.0380888	0.0101556	0.000176457	-0.0222187	0.0101556	0.0286816
rs62402747	6	32113455	T	0.0229	-0.0929911	0.0232827	6.49679e-05	41207	0.0377734	-0.0820643	0.0232869	0.000425008	-0.0605977	0.0232869	0.00926224	-0.0374363	0.0232869	0.107921
rs3134952	6	32113571	T	0.2082	0.119001	0.00855934	6.07411e-44	41207	0.204771	0.0528701	0.00857929	7.15954e-10	0.0176926	0.00857929	0.0391843	0.00146585	0.00857929	0.864334
rs4713506	6	32113980	A	0.2904	-0.0121546	0.00767338	0.113194	41207	0.2833	0.0036418	0.00767352	0.635076	0.00942653	0.00767352	0.219278	-0.0031144	0.00767352	0.684843
rs9267808	6	32114445	A	0.0113	-0.000428427	0.0329559	0.989628	41207	0.0188867	0.0435486	0.0329555	0.186356	0.0905473	0.0329555	0.00600403	0.149038	0.0329555	6.11449e-06
rs9296009	6	32114515	T	0.2276	-0.0380327	0.00830591	4.67204e-06	41207	0.233598	-0.0104134	0.00830792	0.21005	-0.00253296	0.00830792	0.760454	-0.000845277	0.00830792	0.91896
rs3134951	6	32115185	A	0.208	0.119989	0.00856206	1.27988e-44	41207	0.204771	0.0538347	0.00858233	3.54747e-10	0.0186448	0.00858233	0.0298206	0.00311656	0.00858233	0.716502
rs143504217	6	32115284	T	0.0185	0.0641827	0.0258489	0.0130281	41207	0.0198807	-0.0388023	0.0258505	0.133348	-0.0102164	0.0258505	0.692688	-0.000385826	0.0258505	0.988092
rs114620154	6	32115876	A	0.024	0.0533006	0.0227586	0.0191807	41207	0.026839	-0.022576	0.0227598	0.321234	0.00282117	0.0227598	0.901352	0.0149526	0.0227598	0.511197
rs3134608	6	32117971	G	0.2069	0.128433	0.00857594	1.05371e-50	41207	0.204771	0.0621498	0.00859915	4.92189e-13	0.0268909	0.00859915	0.00176502	0.0106266	0.00859915	0.216542
rs529889365	6	32119729	A	0.0609	-0.022892	0.0174748	0.190196	28629	0.0526839	-0.0190878	0.017475	0.274705	0.00197287	0.017475	0.910112	-0.00124151	0.017475	0.943362
rs192471087	6	32119730	C	0.2322	0.0829004	0.00988557	5.02963e-17	28629	0.199801	0.0207902	0.00989753	0.0356806	-0.0102993	0.00989753	0.298065	-0.0265524	0.00989753	0.00730231
rs3131283	6	32119898	T	0.1327	-0.0967534	0.0102569	3.98524e-21	41207	0.105368	-0.0522994	0.0102678	3.51488e-07	-0.0480302	0.0102678	2.90067e-06	-0.0302987	0.0102678	0.00316914
rs1053924	6	32120715	T	0.3238	-0.0490679	0.00706725	3.83859e-12	45674	0.314115	-0.00717955	0.0070709	0.309931	-0.00347638	0.0070709	0.62297	0.0093006	0.0070709	0.188397
rs9267810	6	32121594	C	0.2556	-0.00412638	0.00758526	0.586441	45674	0.256461	-0.00405861	0.0075852	0.592602	-0.00370417	0.0075852	0.625308	-0.0101309	0.0075852	0.181676
rs3130280	6	32121659	C	0.0334	-0.144238	0.0193739	9.69444e-14	41207	0.0407555	-0.127008	0.0193867	5.70424e-11	-0.0892931	0.0193867	4.10674e-06	-0.0507413	0.0193867	0.00886205
rs505997	6	32121932	T	0.0341	-0.14579	0.0191804	2.93851e-14	41207	0.0407555	-0.128731	0.0191936	1.98707e-11	-0.0913919	0.0191936	1.92077e-06	-0.053224	0.0191936	0.00555401
rs3134604	6	32122386	C	0.1235	-0.0885425	0.0105786	5.76182e-17	41207	0.10338	-0.0505355	0.0105874	1.81351e-06	-0.0397255	0.0105874	0.000175327	-0.0229079	0.0105874	0.0304878
rs3096696	6	32122472	A	0.2081	0.120197	0.00856046	8.74696e-45	41207	0.201789	0.0561117	0.00858081	6.18465e-11	0.0194429	0.00858081	0.0234599	0.00190419	0.00858081	0.824382
rs386996	6	32123345	A	0.0461	-0.142684	0.0199112	7.72208e-13	28629	0.0407555	-0.12792	0.0199287	1.37287e-10	-0.0956052	0.0199287	1.60778e-06	-0.0625728	0.0199287	0.00169047
rs2269425	6	32123639	A	0.1727	0.00200453	0.00875341	0.818869	45674	0.176938	0.0226198	0.00875332	0.00976216	0.017808	0.00875332	0.0419079	0.0234353	0.00875332	0.00742175
rs3096694	6	32123951	T	0.1186	-0.0905959	0.0107647	3.89557e-17	41207	0.0964215	-0.0508894	0.0107738	2.31912e-06	-0.0435719	0.0107738	5.24956e-05	-0.0253836	0.0107738	0.0184711
rs3130281	6	32123973	G	0.2081	0.120283	0.00856043	7.59539e-45	41207	0.201789	0.0561969	0.00858081	5.78716e-11	0.0195281	0.00858081	0.0228586	0.00198939	0.00858081	0.816661
rs10947233	6	32124424	T	0.0508	-0.00594873	0.0158633	0.70766	41207	0.0427435	0.0288635	0.0158631	0.0688297	0.0310022	0.0158631	0.0506594	0.00785392	0.0158631	0.620526
rs432953	6	32124543	A	0.0775	-0.0171051	0.0130275	0.189183	41207	0.0934394	-0.0321408	0.0130276	0.0136203	-0.00294183	0.0130276	0.821345	0.00710458	0.0130276	0.585515
rs3134603	6	32126002	A	0.1248	-0.0949644	0.0100015	2.20211e-21	45674	0.10835	-0.0600148	0.0100113	2.03834e-09	-0.049398	0.0100113	8.04646e-07	-0.0347137	0.0100113	0.000525401
rs147191051	6	32126977	T	0.0178	-0.0280305	0.0263444	0.287329	41207	0.0198807	0.0138631	0.0263445	0.598731	0.0548165	0.0263445	0.037456	0.0333271	0.0263445	0.205853
rs13209014	6	32127276	T	0.0203	0.28822	0.0295853	1.99587e-22	28629	0.0258449	-0.0434035	0.0296338	0.143013	0.0349047	0.0296338	0.238849	0.0263291	0.0296338	0.374282
rs62402751	6	32127449	A	0.0241	-0.0826657	0.0227103	0.000272638	41207	0.0397614	-0.0652491	0.0227137	0.00407013	-0.0419298	0.0227137	0.0648902	-0.0238163	0.0227137	0.294389
rs13212200	6	32127470	G	0.0198	0.0899514	0.0250004	0.000320674	41207	0.0258449	-0.0406684	0.025004	0.103849	0.00563915	0.025004	0.821567	0.0115305	0.025004	0.644694
rs3130282	6	32128186	T	0.0342	-0.141893	0.019154	1.28218e-13	41207	0.0407555	-0.124858	0.0191665	7.29987e-11	-0.0875714	0.0191665	4.90105e-06	-0.0494573	0.0191665	0.00986847
rs2395099	6	32128290	C	0.2081	0.120274	0.00856043	7.7034e-45	41207	0.201789	0.0561884	0.00858081	5.82576e-11	0.0195196	0.00858081	0.0229182	0.00198087	0.00858081	0.817433
rs150084830	6	32128374	T	0.0126	0.100174	0.0312262	0.00133661	41207	0.0159046	0.214766	0.0312297	6.11275e-12	0.00283368	0.0312297	0.927702	0.0310134	0.0312297	0.320675
rs9267812	6	32128394	T	0.1312	-0.0168481	0.0103172	0.102469	41207	0.141153	-0.0122324	0.0103175	0.23578	0.00753462	0.0103175	0.46522	0.0076473	0.0103175	0.458572
rs9267813	6	32129367	T	0.2381	0.0804722	0.00980054	2.19354e-16	28629	0.205765	0.02003	0.0098119	0.0412115	-0.0135403	0.0098119	0.16759	-0.0316556	0.0098119	0.00125425
rs12524510	6	32129434	A	0.1481	0.0122126	0.0117655	0.29927	28629	0.176938	0.0365286	0.0117655	0.00190455	0.0310379	0.0117655	0.0083386	0.037659	0.0117655	0.00137048
rs4433012	6	32129511	T	0.2544	-0.00251944	0.00799821	0.752762	41207	0.257455	-0.00367401	0.00799812	0.645977	-0.00281416	0.00799812	0.724949	-0.00934127	0.00799812	0.242834
rs112092191	6	32130089	T	0.03	-0.0586407	0.0204181	0.00407883	41207	0.0298211	-0.0654088	0.0204199	0.00135913	-0.0465389	0.0204199	0.0226612	-0.0757853	0.0204199	0.000206158
rs34129552	6	32130329	G	0.0292	0.0257785	0.020689	0.212764	41207	0.0308151	-0.045174	0.0206892	0.0290018	-0.0256358	0.0206892	0.215311	-0.023275	0.0206892	0.260597
rs1050862	6	32131174	T	0.0069	0.0716466	0.0541956	0.186168	24842	0.0109344	0.167824	0.0541964	0.00195766	0.154909	0.0541964	0.00425926	0.171115	0.0541964	0.00159235
rs3130346	6	32131510	T	0.1236	-0.088649	0.0105749	5.15955e-17	41207	0.104374	-0.0533487	0.0105837	4.63997e-07	-0.0448076	0.0105837	2.29949e-05	-0.0280339	0.0105837	0.00807842
rs76230335	6	32131667	A	0.028	-0.0684675	0.0211124	0.00118278	41207	0.026839	-0.0750858	0.0211148	0.000376444	-0.049403	0.0211148	0.0192976	-0.0773263	0.0211148	0.000250078
rs3132941	6	32131972	C	0.1106	-0.0380012	0.011105	0.000621623	41207	0.0765408	0.00352392	0.0111064	0.751026	0.00241055	0.0111064	0.828176	-0.0357771	0.0111064	0.00127608
rs2269424	6	32132233	A	0.2545	-0.0019142	0.00759604	0.801041	45674	0.258449	-0.00405343	0.00759596	0.593598	-0.00441352	0.00759596	0.561217	-0.0101753	0.00759596	0.180384
rs2849013	6	32132590	G	0.0335	-0.143238	0.0193461	1.32142e-13	41207	0.0407555	-0.126032	0.0193587	7.49654e-11	-0.0883722	0.0193587	4.99524e-06	-0.049876	0.0193587	0.00998316
rs3134949	6	32132727	T	0.2081	0.120342	0.00856041	6.88033e-45	41207	0.200795	0.0576263	0.00858081	1.87142e-11	0.0222935	0.00858081	0.00937497	0.00463046	0.00858081	0.589452
rs9267815	6	32133098	G	0.2081	0.120342	0.00856041	6.88033e-45	41207	0.201789	0.0583083	0.00858081	1.08167e-11	0.0232585	0.00858081	0.00671761	0.00488649	0.00858081	0.569039
rs9267816	6	32133144	C	0.2088	0.0935294	0.00855791	8.37664e-28	41207	0.201789	0.0315721	0.0085702	0.000229655	-0.00343429	0.0085702	0.688623	-0.0217836	0.0085702	0.0110288
rs41268920	6	32133344	C	0.0571	-0.039909	0.0180095	0.0266915	28629	0.0467197	-0.00645802	0.0180107	0.71992	-0.00646924	0.0180107	0.719454	-0.0224425	0.0180107	0.21274
rs114628044	6	32133639	T	0.0276	-0.0270037	0.0212627	0.204085	41207	0.0248509	-0.054471	0.0212629	0.0104136	-0.0299864	0.0212629	0.15846	-0.0141086	0.0212629	0.50699
rs3096697	6	32134510	A	0.2064	0.127236	0.00815351	6.73097e-55	45674	0.200795	0.0704817	0.00817513	6.60951e-18	0.0340839	0.00817513	3.05653e-05	0.0184912	0.00817513	0.0237047
rs3130347	6	32134656	C	0.2065	0.127756	0.00815187	2.35065e-55	45674	0.200795	0.0710124	0.00817367	3.69055e-18	0.034621	0.00817367	2.27862e-05	0.0190312	0.00817367	0.0198936
rs140776878	6	32134828	T	0.0221	-0.116594	0.0236883	8.56642e-07	41207	0.0129225	-0.0539031	0.023695	0.0229135	-0.0362067	0.023695	0.126504	-0.0507435	0.023695	0.0322312
rs41268924	6	32135137	A	0.0453	-0.0394275	0.0167492	0.0185726	41207	0.0397614	-0.000952987	0.0167501	0.954629	0.020731	0.0167501	0.21584	-0.00339124	0.0167501	0.839556
rs205000	6	32135878	C	0.0126	-0.00171765	0.0312301	0.956138	41207	0.0218688	0.0362393	0.0312297	0.245881	0.0699599	0.0312297	0.0250797	0.122794	0.0312297	8.42514e-05
rs11553430	6	32136771	T	0.0233	-0.0304335	0.0230907	0.187504	41207	0.0188867	-0.0622428	0.0230909	0.00702711	-0.0195621	0.0230909	0.396895	-0.00143469	0.0230909	0.950457
rs1061807	6	32136838	A	0.2542	-0.0027121	0.00800028	0.73461	41207	0.258449	-0.00508415	0.00800019	0.525101	-0.00540825	0.00800019	0.499031	-0.0118038	0.00800019	0.140094
rs1269839	6	32136930	T	0.0334	-0.143232	0.019374	1.43552e-13	41207	0.0407555	-0.126001	0.0193867	8.06449e-11	-0.088287	0.0193867	5.26331e-06	-0.0497352	0.0193867	0.0103047
rs3130283	6	32138545	A	0.1346	-0.0993605	0.00968332	1.05607e-24	45674	0.11332	-0.0626998	0.00969437	9.95386e-11	-0.0564415	0.00969437	5.81147e-09	-0.0414999	0.00969437	1.86199e-05
rs114004994	6	32138617	C	0.0384	-0.0163691	0.0181275	0.366526	41207	0.0377734	-0.0428106	0.0181274	0.0181942	-0.0215584	0.0181274	0.234334	-0.0199945	0.0181274	0.270028
rs541875204	6	32138688	G	0.1026	-0.0265385	0.0137719	0.0539796	28629	0.0994036	-0.00534643	0.0137726	0.697873	-0.0283002	0.0137726	0.039896	-0.0387727	0.0137726	0.00487456
rs34280838	6	32139565	C	0.0204	0.101816	0.0234005	1.35518e-05	45674	0.0258449	-0.0143188	0.0234051	0.540683	0.0293565	0.0234051	0.209741	0.0343732	0.0234051	0.141937
rs9267817	6	32139813	A	0.2556	-0.00119788	0.00798585	0.880765	41207	0.259443	-0.00300661	0.00798575	0.706547	-0.00310289	0.00798575	0.697607	-0.00888774	0.00798575	0.26573
rs417035	6	32140003	T	0.0336	-0.139598	0.0193189	4.97428e-13	41207	0.0397614	-0.125143	0.0193309	9.55998e-11	-0.0883321	0.0193309	4.88924e-06	-0.0526104	0.0193309	0.00649718
rs3130348	6	32140277	A	0.2081	0.120479	0.00856036	5.48756e-45	41207	0.200795	0.0601846	0.00858081	2.31823e-12	0.026677	0.00858081	0.00187779	0.00969555	0.00858081	0.258514
rs3130284	6	32140487	C	0.2064	0.127154	0.00815354	7.87234e-55	45674	0.199801	0.071641	0.00817513	1.89648e-18	0.0366053	0.00817513	7.54736e-06	0.0208863	0.00817513	0.0106232
rs79690458	6	32140848	T	0.0613	-0.011922	0.0145214	0.411646	41207	0.0884692	0.013081	0.0145213	0.367687	-0.0211622	0.0145213	0.145029	-0.025699	0.0145213	0.0767702
rs3131297	6	32141005	T	0.2081	0.120393	0.00856039	6.321e-45	41207	0.200795	0.0597304	0.00858081	3.38038e-12	0.0260176	0.00858081	0.00242882	0.00893228	0.00858081	0.297894
rs408359	6	32141883	A	0.0659	-0.00562765	0.0133357	0.673025	45674	0.0854871	-0.0316273	0.0133356	0.0177087	0.00458502	0.0133356	0.730982	0.0139005	0.0133356	0.297241
rs115463529	6	32143478	T	0.0518	-0.0149788	0.0157176	0.34059	41207	0.0447316	0.0372578	0.0157175	0.0177659	0.0665414	0.0157175	2.30004e-05	0.0952159	0.0157175	1.37876e-09
rs16869385	6	32143991	C	0.172	0.00223378	0.0092305	0.80878	41207	0.176938	0.0251206	0.00923039	0.00649841	0.0199526	0.00923039	0.0306475	0.0261845	0.00923039	0.00455724
rs3134947	6	32145205	T	0.2063	0.128013	0.00815472	1.56086e-55	45674	0.199801	0.0721448	0.0081766	1.11106e-18	0.0388446	0.0081766	2.02715e-06	0.0234951	0.0081766	0.0040601
rs17493811	6	32145399	G	0.0275	-0.0266893	0.0213003	0.210206	41207	0.0248509	-0.054205	0.0213004	0.0109345	-0.0296773	0.0213004	0.163538	-0.0137714	0.0213004	0.517935
rs3134946	6	32145993	G	0.208	0.120798	0.00856178	3.34285e-45	41207	0.199801	0.0590613	0.00858233	5.91287e-12	0.0268019	0.00858233	0.00179066	0.00943857	0.00858233	0.271433
rs3096689	6	32145999	G	0.208	0.120704	0.00856181	3.90686e-45	41207	0.199801	0.0589676	0.00858233	6.38374e-12	0.0267082	0.00858233	0.00185825	0.00934485	0.00858233	0.276221
rs3134945	6	32146492	A	0.2063	0.12781	0.00815479	2.31395e-55	45674	0.199801	0.071942	0.0081766	1.38621e-18	0.0386418	0.0081766	2.29099e-06	0.0232923	0.0081766	0.00439045
rs139977264	6	32146548	G	0.007	0.0709752	0.0538098	0.187169	24842	0.0109344	0.166468	0.0538106	0.00197756	0.153645	0.0538106	0.0042997	0.169735	0.0538106	0.00160881
rs3134944	6	32146644	T	0.207	0.128641	0.00857433	7.01745e-51	41207	0.199801	0.0667939	0.00859761	7.91765e-15	0.0344771	0.00859761	6.06989e-05	0.0170828	0.00859761	0.0469307
rs9469089	6	32146657	C	0.1781	0.00726546	0.00910458	0.42487	41207	0.184891	0.028163	0.00910454	0.00197953	0.0202159	0.00910454	0.0263902	0.0264925	0.00910454	0.00361647
rs3132965	6	32146997	G	0.208	0.120687	0.00856182	4.01914e-45	41207	0.199801	0.0589505	0.00858233	6.47322e-12	0.0266912	0.00858233	0.00187079	0.0093278	0.00858233	0.277098
rs143287032	6	32147149	A	0.006	-0.00784269	0.058094	0.892612	24842	0.0149105	-0.0543536	0.0580929	0.349462	0.0143947	0.0580929	0.804299	0.0339029	0.0580929	0.55949
rs41268928	6	32147157	C	0.0512	-0.00235488	0.0158046	0.881554	41207	0.0427435	0.0323284	0.0158044	0.0408019	0.0344591	0.0158044	0.0292311	0.0113967	0.0158044	0.470843
rs3130349	6	32147696	A	0.1801	0.156517	0.00857909	2.30924e-74	45674	0.159046	0.0883231	0.0086102	1.08983e-24	0.0447211	0.0086102	2.05856e-07	0.0229262	0.0086102	0.00775204
rs3134943	6	32147761	T	0.1336	-0.088098	0.00971633	1.22339e-19	45674	0.110338	-0.0478429	0.00972496	8.67234e-07	-0.0434955	0.00972496	7.72871e-06	-0.0280716	0.00972496	0.00389492
rs1062070	6	32148031	G	0.1839	0.147546	0.00896228	6.76622e-61	41207	0.159046	0.0725708	0.0089916	6.97486e-16	0.030463	0.0089916	0.000704189	0.00598517	0.0089916	0.505641
rs8365	6	32148403	C	0.1839	0.147457	0.00896232	7.9815e-61	41207	0.159046	0.0724818	0.0089916	7.56383e-16	0.030374	0.0089916	0.000730043	0.00589614	0.0089916	0.511993
rs41270464	6	32148724	T	0.0383	-0.015464	0.0181502	0.394214	41207	0.0367793	-0.0362273	0.0181502	0.0459363	-0.0171993	0.0181502	0.343328	-0.0153716	0.0181502	0.397042
rs114564020	6	32149471	A	0.007	0.0724817	0.0538097	0.17798	24842	0.0109344	0.167974	0.0538106	0.00179884	0.155152	0.0538106	0.00393543	0.171242	0.0538106	0.00146109
rs3134941	6	32149537	G	0.1839	0.147689	0.00896223	5.19368e-61	41207	0.159046	0.0727133	0.0089916	6.12519e-16	0.0306055	0.0089916	0.000664587	0.00612763	0.0089916	0.495565
rs55640627	6	32149756	T	0.1076	0.00119158	0.0112414	0.915582	41207	0.0994036	-0.0119297	0.0112412	0.288578	-0.00405577	0.0112412	0.718253	-0.017927	0.0112412	0.110767
rs9391855	6	32149801	T	0.0591	-0.00549517	0.014772	0.709893	41207	0.0506958	0.0207223	0.0147718	0.160669	0.0322348	0.0147718	0.029096	0.0119143	0.0147718	0.419923
rs3134940	6	32149816	C	0.1825	0.154946	0.00898604	1.26309e-66	41207	0.159046	0.0797485	0.00901829	9.32068e-19	0.0375157	0.00901829	3.1831e-05	0.0129652	0.00901829	0.150533
rs204996	6	32149883	T	0.0382	-0.136696	0.0181607	5.19194e-14	41207	0.0467197	-0.122362	0.018173	1.65949e-11	-0.0801828	0.018173	1.02322e-05	-0.0494931	0.018173	0.00646039
rs184003	6	32150296	A	0.0652	-0.00797202	0.0141098	0.572074	41207	0.0864811	-0.0449375	0.0141097	0.00144815	-0.00613994	0.0141097	0.663447	0.00260892	0.0141097	0.853305
rs1035798	6	32151222	A	0.2456	-0.000361275	0.0076867	0.962513	45674	0.248509	0.000508447	0.00768662	0.947261	-0.00355428	0.00768662	0.643796	-0.0091301	0.00768662	0.234916
rs35795092	6	32151420	C	0.0498	-0.102451	0.0160054	1.54363e-10	41207	0.0586481	-0.0590147	0.0160132	0.000228359	-0.0342061	0.0160132	0.0326693	-0.0284165	0.0160132	0.0759691
rs2070600	6	32151443	T	0.0594	-0.0103895	0.0147369	0.48081	41207	0.0516899	0.011125	0.0147368	0.450302	0.0182477	0.0147368	0.215629	-0.00371881	0.0147368	0.800772
rs115111668	6	32151882	T	0.007	0.0723741	0.0538098	0.178625	24842	0.0119284	0.175603	0.0538106	0.00110104	0.132855	0.0538106	0.0135514	0.163947	0.0538106	0.00231336
rs3131300	6	32151934	G	0.1839	0.147288	0.00896239	1.09211e-60	41207	0.16004	0.073695	0.0089916	2.48545e-16	0.0300371	0.0089916	0.000836066	0.00594989	0.0089916	0.508153
rs1800684	6	32151994	A	0.1322	-0.0900692	0.0102748	1.85126e-18	41207	0.106362	-0.0482074	0.0102843	2.76587e-06	-0.0460189	0.0102843	7.65233e-06	-0.0283094	0.0102843	0.00591091
rs1800624	6	32152387	T	0.2471	-0.0026596	0.00963624	0.782548	28944	0.249503	-0.00112616	0.00963609	0.906964	-0.00496295	0.00963609	0.606527	-0.0111806	0.00963609	0.245931
rs1800625	6	32152442	G	0.1828	0.156835	0.00897947	2.60103e-68	41207	0.16004	0.0830713	0.00901254	3.04685e-20	0.0393116	0.00901254	1.2895e-05	0.0151683	0.00901254	0.0923701
rs169504	6	32153406	A	0.1683	-0.0435994	0.00930816	2.8133e-06	41207	0.148111	-0.0235858	0.00931052	0.0113012	-0.00526895	0.00931052	0.571453	-0.0209461	0.00931052	0.0244667
rs1004095	6	32153409	C	0.3392	-0.0138406	0.00882689	0.116881	28629	0.378728	0.00273873	0.00882712	0.756361	0.0151813	0.00882712	0.0854598	0.0118965	0.00882712	0.177749
rs1051993	6	32153434	A	0.0121	-0.0280946	0.038224	0.462339	28629	0.0149105	0.0410589	0.0382237	0.282745	0.0737371	0.0382237	0.0537194	0.124745	0.0382237	0.00110021
rs204995	6	32154285	G	0.2238	0.0978535	0.00792528	5.05619e-35	45674	0.2167	0.0532437	0.00793841	1.98528e-11	0.0304271	0.00793841	0.000126642	0.0232816	0.00793841	0.0033595
rs114025084	6	32154569	C	0.0081	-0.0252215	0.0388621	0.516338	41207	0.0129225	0.0442521	0.0388618	0.254827	0.01546	0.0388618	0.690763	0.0194105	0.0388618	0.617445
rs41268932	6	32154711	G	0.0441	-0.0394433	0.0169649	0.020072	41207	0.0377734	0.0124427	0.0169658	0.463315	0.0382326	0.0169658	0.0242269	0.0129798	0.0169658	0.444238
rs204994	6	32154998	T	0.2174	0.10528	0.00842916	8.46536e-36	41207	0.201789	0.0475543	0.008445	1.7911e-08	0.0235814	0.008445	0.00523267	0.0127701	0.008445	0.130496
rs204993	6	32155581	G	0.2651	0.0790775	0.00748698	4.47034e-26	45674	0.246521	0.0416175	0.00749603	2.82522e-08	0.0225638	0.00749603	0.00261167	0.00862821	0.00749603	0.249717
rs2022059	6	32156489	C	0.0491	-0.0379628	0.0161201	0.0185227	41207	0.0427435	-0.00258469	0.016121	0.872621	0.0218375	0.016121	0.175544	-0.00365465	0.016121	0.820656
rs114902592	6	32156895	A	0.0446	-0.0144112	0.0168749	0.393105	41207	0.0387674	-0.0362778	0.0168748	0.0315699	-0.0156795	0.0168748	0.352804	-0.0197615	0.0168748	0.241574
rs204992	6	32156908	A	0.2175	0.104751	0.00842792	1.81896e-35	41207	0.203777	0.0487355	0.0084436	7.83884e-09	0.0216277	0.0084436	0.0104241	0.0105116	0.0084436	0.21316
rs2856437	6	32157364	A	0.0493	-0.042217	0.0160888	0.00869038	41207	0.0427435	-0.00690698	0.0160899	0.667725	0.0174682	0.0160899	0.277629	-0.00797488	0.0160899	0.620146
rs186524891	6	32157398	A	0.007	-0.122301	0.0538061	0.0230262	24842	0.0119284	0.0182024	0.0538106	0.735161	0.0753021	0.0538106	0.161696	0.0722115	0.0538106	0.17961
rs169503	6	32157639	T	0.0744	-0.0553548	0.0132713	3.03266e-05	41207	0.10338	-0.0360945	0.013274	0.00654424	-0.0101083	0.013274	0.44635	0.00705579	0.013274	0.595038
rs176095	6	32158319	G	0.2165	0.105298	0.00801841	2.15879e-39	45674	0.203777	0.0546768	0.00803345	1.00247e-11	0.0266695	0.00803345	0.000900806	0.0169343	0.00803345	0.0350337
rs116519179	6	32159742	A	0.0163	-0.0843064	0.0275062	0.0021767	41207	0.0149105	-0.090258	0.027509	0.00103426	-0.0541588	0.027509	0.0489796	-0.0212731	0.027509	0.439336
rs3134605	6	32159956	C	0.2048	0.139024	0.00860459	1.01377e-58	41207	0.191849	0.0676082	0.0086317	4.78103e-15	0.0415666	0.0086317	1.46774e-06	0.0241645	0.0086317	0.0051181
rs3096688	6	32161034	C	0.3135	-0.0419653	0.00750587	2.25766e-08	41207	0.295229	-0.00683271	0.00750863	0.362832	-0.0145318	0.00750863	0.0529476	-0.00179475	0.00750863	0.811086
rs204991	6	32161366	C	0.1884	0.0173367	0.00846104	0.0404621	45674	0.166998	-0.012617	0.00846134	0.135925	0.0171689	0.00846134	0.0424478	0.00635313	0.00846134	0.452748
rs3132940	6	32161396	T	0.1336	-0.0934865	0.0102283	6.24523e-20	41207	0.109344	-0.0527061	0.0102385	2.63528e-07	-0.05463	0.0102385	9.51571e-08	-0.0389967	0.0102385	0.000139631
rs204990	6	32161430	A	0.1883	0.0169002	0.00846279	0.0458252	45674	0.166998	-0.0130596	0.00846306	0.122799	0.0167324	0.00846306	0.0480292	0.0059144	0.00846306	0.484647
rs204989	6	32161852	A	0.1905	0.0118596	0.00887032	0.181223	41207	0.166998	-0.0212005	0.00887041	0.0168474	0.00896267	0.00887041	0.312303	-0.00273497	0.00887041	0.757835
rs45592033	6	32162559	G	0.0443	-0.0138482	0.0169293	0.413357	41207	0.0387674	-0.0357852	0.0169292	0.0345311	-0.0151206	0.0169292	0.371769	-0.0192157	0.0169292	0.256349
rs1044507	6	32163541	C	0.0273	0.273224	0.021334	1.49815e-37	41207	0.0258449	-0.0137677	0.0213761	0.519529	0.0540013	0.0213761	0.0115289	0.0465798	0.0213761	0.0293273
rs187570181	6	32164587	T	0.0228	-0.131663	0.023328	1.66144e-08	41207	0.0139165	-0.0660384	0.0233367	0.00465768	-0.0650093	0.0233367	0.00534112	-0.0773392	0.0233367	0.000919539
rs2071280	6	32164869	C	0.2807	-0.0242772	0.00775134	0.0017362	41207	0.299205	-0.0104728	0.00775217	0.176709	-0.01224	0.00775217	0.114357	-0.0143155	0.00775217	0.0647991
rs2071278	6	32165444	G	0.1547	0.0517006	0.00962947	7.91744e-08	41207	0.122266	0.001841	0.00963272	0.848432	0.0258438	0.00963272	0.00729822	-0.00257749	0.00963272	0.789026
rs8192575	6	32166384	G	0.0561	-0.0306372	0.015137	0.0429702	41207	0.0526839	0.0139882	0.0151375	0.355448	0.0318025	0.0151375	0.0356493	0.0128267	0.0151375	0.396804
rs3132934	6	32167009	G	0.3213	-0.0357286	0.00745744	1.65952e-06	41207	0.300199	-0.000352086	0.00745942	0.962354	-0.0110683	0.00745942	0.137861	0.0017387	0.00745942	0.815694
rs204988	6	32167253	A	0.0332	-0.138913	0.0194311	8.74123e-13	41207	0.0387674	-0.117782	0.0194429	1.37984e-09	-0.0830295	0.0194429	1.95108e-05	-0.04646	0.0194429	0.0168688
rs9378121	6	32167513	T	0.0666	-0.0262142	0.016761	0.117818	28629	0.0526839	0.0149724	0.0167614	0.371716	0.0314139	0.0167614	0.0609058	0.0139004	0.0167614	0.406931
rs115418659	6	32167532	G	0.0184	-0.0245456	0.0259193	0.343639	41207	0.0178926	0.00687717	0.0259193	0.790755	0.0444113	0.0259193	0.0866308	0.0159028	0.0259193	0.539512
rs3134942	6	32168771	T	0.1343	0.0526639	0.00970048	5.66707e-08	45674	0.10338	0.0183733	0.00970351	0.058295	0.0345985	0.00970351	0.000363072	0.00338674	0.00970351	0.727072
rs204987	6	32168932	T	0.0269	-0.151364	0.0204381	1.30166e-13	45674	0.0318091	-0.150838	0.0204501	1.63221e-13	-0.108502	0.0204501	1.12251e-07	-0.0765879	0.0204501	0.000180316
rs8192574	6	32169145	A	0.045	-0.0382085	0.0168023	0.022966	41207	0.0387674	-0.00184941	0.0168032	0.912359	0.0190647	0.0168032	0.256547	-0.00535675	0.0168032	0.749883
rs3134939	6	32169621	A	0.4886	0.0619891	0.00696194	5.38695e-19	41207	0.491054	0.0273036	0.00696855	8.92449e-05	0.0135478	0.00696855	0.0518792	-0.000629084	0.00696855	0.928069
rs9267822	6	32170407	G	0.0114	0.00134532	0.0328127	0.967296	41207	0.0188867	0.0451312	0.0328123	0.168996	0.0919257	0.0328123	0.00508559	0.150162	0.0328123	4.73064e-06
rs2071287	6	32170433	T	0.4793	0.068511	0.00696463	7.80021e-23	41207	0.482107	0.0353539	0.00697272	3.97163e-07	0.0193131	0.00697272	0.00560882	0.00577552	0.00697272	0.407499
rs151002670	6	32170837	T	0.0441	-0.0138272	0.0169659	0.415072	41207	0.0387674	-0.0358116	0.0169658	0.0347882	-0.0151023	0.0169658	0.373377	-0.0192063	0.0169658	0.257608
rs28986321	6	32170980	A	0.0192	0.00423916	0.0253842	0.86737	41207	0.0248509	-0.0617077	0.0253839	0.0150582	-0.0413444	0.0253839	0.103363	-0.031886	0.0253839	0.209062
rs3132935	6	32171075	G	0.2045	0.137937	0.00860973	9.11722e-58	41207	0.192843	0.0667419	0.0086364	1.0927e-14	0.0408086	0.0086364	2.29905e-06	0.0225675	0.0086364	0.00897341
rs76739100	6	32171538	A	0.0233	0.0511208	0.0230898	0.0268288	41207	0.0238569	0.129453	0.0230909	2.06803e-08	-0.0098781	0.0230909	0.668803	-0.00600242	0.0230909	0.794905
rs2071277	6	32171683	C	0.4795	0.0697738	0.00661488	5.18899e-26	45674	0.481113	0.0395452	0.00662286	2.35783e-09	0.0228572	0.00662286	0.000557995	0.0104575	0.00662286	0.114337
rs1044506	6	32172065	T	0.134	-0.093297	0.0102154	6.66269e-20	41207	0.109344	-0.0525681	0.0102256	2.73508e-07	-0.0544897	0.0102256	9.88865e-08	-0.0388761	0.0102256	0.000143624
rs3131296	6	32172993	T	0.1344	0.0530932	0.00969738	4.37512e-08	45674	0.10338	0.0188133	0.00970046	0.0524491	0.0350334	0.00970046	0.000304406	0.00383147	0.00970046	0.692859
rs9267823	6	32173238	C	0.2696	-0.0475387	0.0094136	4.4181e-07	28629	0.291252	-0.032605	0.00941763	0.000535934	-0.032189	0.00941763	0.000630945	-0.0356675	0.00941763	0.000152287
rs3131295	6	32173257	A	0.4903	0.0571601	0.00835307	7.75517e-12	28629	0.482107	0.0240251	0.00835976	0.00405441	0.0079951	0.00835976	0.33888	-0.00553345	0.00835976	0.508025
rs138753323	6	32173599	C	0.0281	0.115974	0.0210708	3.7127e-08	41207	0.0218688	0.086654	0.0210783	3.93855e-05	0.0661801	0.0210783	0.00169104	0.0442867	0.0210783	0.0356359
rs142743704	6	32173739	A	0.0075	-0.10524	0.0519959	0.0429702	24842	0.0129225	0.00157993	0.0519991	0.975761	0.031733	0.0519991	0.541689	0.0307819	0.0519991	0.55387
rs2555457	6	32173800	A	0.0665	-0.0261486	0.0167727	0.118996	28629	0.0526839	0.0150667	0.0167731	0.369046	0.0315197	0.0167731	0.0602201	0.0139939	0.0167731	0.404109
rs28893520	6	32174005	C	0.0593	0.00178458	0.0147486	0.903691	41207	0.0765408	0.0192901	0.0147485	0.190893	-0.0177413	0.0147485	0.229005	-0.0191343	0.0147485	0.194502
rs2849017	6	32174048	G	0.056	-0.0300722	0.0151497	0.0471445	41207	0.0526839	0.0145907	0.0151502	0.335513	0.03242	0.0151502	0.0323629	0.0134282	0.0151502	0.375436
rs2515891	6	32174755	C	0.0333	-0.139467	0.0194028	6.57473e-13	41207	0.0387674	-0.118367	0.0194147	1.08252e-09	-0.0836648	0.0194147	1.63739e-05	-0.0471484	0.0194147	0.0151621
rs2515890	6	32174953	A	0.0346	-0.120931	0.0190503	2.18132e-10	41207	0.0387674	-0.100217	0.0190593	1.45526e-07	-0.0661499	0.0190593	0.000519037	-0.0303019	0.0190593	0.111863
rs3130290	6	32174957	T	0.4219	-0.0241263	0.0070524	0.000623913	41207	0.411531	-0.00132884	0.00705331	0.850564	0.00316886	0.00705331	0.653235	0.0151115	0.00705331	0.0321559
rs115601277	6	32175002	A	0.0077	-0.101103	0.0513215	0.0488384	24842	0.0129225	0.00433034	0.0513245	0.932761	0.0340922	0.0513245	0.506531	0.0331535	0.0513245	0.518306
rs3130291	6	32175331	A	0.2061	0.130915	0.0085874	1.77733e-52	41207	0.191849	0.0592191	0.00861148	6.12266e-12	0.0330757	0.00861148	0.000122594	0.0148884	0.00861148	0.0838266
rs200391889	6	32175415	A	0.0682	-0.0246839	0.0165775	0.136487	28629	0.0536779	0.0176265	0.0165779	0.287666	0.0345304	0.0165779	0.0372582	0.0173087	0.0165779	0.296446
rs3130292	6	32176208	C	0.206	0.130887	0.00858896	1.94829e-52	41207	0.191849	0.0591785	0.00861302	6.38356e-12	0.0330304	0.00861302	0.000125599	0.0148398	0.00861302	0.0848971
rs206017	6	32176211	G	0.4194	-0.0411521	0.00670229	8.25215e-10	45674	0.411531	-0.0205675	0.00670498	0.00215858	-0.0157187	0.00670498	0.019061	-0.00500501	0.00670498	0.455389
rs149001409	6	32176308	A	0.0186	-0.0241322	0.0257822	0.349273	41207	0.0178926	0.00712439	0.0257822	0.782295	0.04446	0.0257822	0.0846276	0.0161023	0.0257822	0.532265
rs3132947	6	32176782	T	0.2044	0.138698	0.00861101	2.27811e-58	41207	0.191849	0.0667812	0.00863797	1.06604e-14	0.0405573	0.00863797	2.663e-06	0.0223141	0.00863797	0.00978724
rs116753971	6	32177077	T	0.0292	-0.060593	0.0206873	0.00340054	41207	0.0447316	-0.0111067	0.0206892	0.59138	-0.0241875	0.0206892	0.242367	-0.0449645	0.0206892	0.029755
rs3130293	6	32177263	G	0.3135	-0.0417478	0.0075059	2.667e-08	41207	0.296223	-0.00768144	0.00750863	0.306301	-0.0149371	0.00750863	0.0466653	-0.00278086	0.00750863	0.711117
rs13192229	6	32177646	T	0.0273	0.273691	0.0213338	1.12811e-37	41207	0.0258449	-0.0133003	0.0213761	0.533809	0.0544688	0.0213761	0.0108307	0.0470473	0.0213761	0.0277411
rs206018	6	32177880	G	0.1997	-0.00413887	0.00871341	0.634787	41207	0.2167	0.0190422	0.00871333	0.0288588	0.0244772	0.00871333	0.00496694	0.0334034	0.00871333	0.000126281
rs3130294	6	32178773	C	0.4819	0.0625002	0.00696459	2.85937e-19	41207	0.482107	0.0305239	0.00697131	1.19498e-05	0.014225	0.00697131	0.0412993	0.00155924	0.00697131	0.823017
rs71565312	6	32179319	A	0.0114	0.10584	0.0328086	0.00125533	41207	0.0168986	0.0437528	0.0328123	0.182392	0.0573216	0.0328123	0.0806455	0.0564746	0.0328123	0.0852254
rs2854047	6	32179432	T	0.056	-0.0303145	0.0151497	0.0453924	41207	0.0526839	0.0143483	0.0151502	0.343603	0.0321776	0.0151502	0.0336784	0.0131859	0.0151502	0.384115
rs3132956	6	32179438	A	0.1378	0.0469499	0.0101033	3.36797e-06	41207	0.102386	0.00484829	0.0101058	0.631403	0.0184759	0.0101058	0.067513	-0.0132402	0.0101058	0.190143
rs2555469	6	32179494	G	0.056	-0.0302236	0.0151497	0.0460429	41207	0.0526839	0.0144392	0.0151502	0.340555	0.0322685	0.0151502	0.0331798	0.0132767	0.0151502	0.380846
rs16869834	6	32179709	G	0.0493	-0.0600865	0.0160874	0.000187715	41207	0.0427435	-0.0179989	0.0160899	0.263292	-0.00985213	0.0160899	0.540329	-0.0227234	0.0160899	0.15787
rs17201756	6	32179879	A	0.0273	0.272608	0.0213341	2.17593e-37	41207	0.0258449	-0.014384	0.0213761	0.501011	0.053385	0.0213761	0.0125102	0.0459636	0.0213761	0.031537
rs3131294	6	32180146	A	0.1357	-0.0883292	0.0101621	3.56114e-18	41207	0.11332	-0.0563447	0.0101713	3.03216e-08	-0.0604743	0.0101713	2.75502e-09	-0.0449388	0.0101713	9.95335e-06
rs206019	6	32180241	T	0.0993	-0.0648296	0.0110593	4.57325e-09	45674	0.105368	-0.0373237	0.0110633	0.000741798	-0.00407722	0.0110633	0.712474	0.000745715	0.0110633	0.94626
rs2071285	6	32180431	T	0.0559	-0.0306887	0.0151624	0.0429702	41207	0.0526839	0.0140117	0.015163	0.355448	0.031856	0.015163	0.0356493	0.0128482	0.015163	0.396804
rs562748613	6	32180550	C	0.0231	0.0595302	0.0278179	0.0323548	28629	0.0298211	0.0251833	0.0278196	0.36534	0.0255733	0.0278196	0.357962	0.0581833	0.0278196	0.0364877
rs9267835	6	32180623	A	0.0099	-0.0042221	0.0351842	0.904483	41207	0.0149105	0.072145	0.0351838	0.0403138	0.108232	0.0351838	0.00209665	0.145198	0.0351838	3.67756e-05
rs206016	6	32181182	A	0.0995	-0.0723034	0.0116318	5.09988e-10	41207	0.105368	-0.0418432	0.0116371	0.000323574	-0.0090902	0.0116371	0.434722	-0.00338974	0.0116371	0.770832
rs41270472	6	32181517	C	0.0237	-0.0783991	0.0228969	0.000617066	41207	0.0397614	-0.049617	0.0228999	0.0302584	-0.0278539	0.0228999	0.223858	-0.0132123	0.0228999	0.563969
rs206014	6	32183701	G	0.1518	-0.0760232	0.00970055	4.61438e-15	41207	0.158052	-0.0356063	0.00970766	0.00024459	-0.00666093	0.00970766	0.492617	-0.00460897	0.00970766	0.634946
rs577650925	6	32183813	G	0.1755	-0.0629599	0.0109801	9.80893e-09	28629	0.159046	-0.0241353	0.0109862	0.0280293	0.00343731	0.0109862	0.754375	0.00535385	0.0109862	0.626028
rs112738191	6	32183865	A	0.0581	0.323521	0.0177622	3.99652e-74	28629	0.0596421	0.221851	0.0178645	2.07363e-35	0.0932727	0.0178645	1.77849e-07	0.0964687	0.0178645	6.66354e-08
rs9267836	6	32183965	G	0.0113	-0.00566841	0.0329559	0.863438	41207	0.0198807	0.0442056	0.0329555	0.1798	0.0929602	0.0329555	0.00479073	0.142501	0.0329555	1.53199e-05
rs1265795	6	32184024	T	0.1519	-0.0758284	0.00969796	5.32446e-15	41207	0.158052	-0.0354224	0.00970503	0.000262343	-0.00648482	0.00970503	0.504011	-0.00443342	0.00970503	0.647803
rs2854051	6	32184050	T	0.0559	-0.0312648	0.0151624	0.0392077	41207	0.0526839	0.0134356	0.015163	0.375575	0.0312799	0.015163	0.0391212	0.0122721	0.015163	0.418315
rs3131291	6	32184066	T	0.4362	0.073796	0.00701483	6.98736e-26	41207	0.437376	0.0413857	0.00702416	3.81745e-09	0.0183012	0.00702416	0.00917491	0.00510121	0.00702416	0.467693
rs477785	6	32184139	A	0.0273	-0.156565	0.0213625	2.31876e-13	41207	0.0357853	-0.142608	0.0213761	2.53419e-11	-0.107205	0.0213761	5.2986e-07	-0.0690976	0.0213761	0.00122727
rs404860	6	32184345	C	0.1534	-0.0720062	0.0091751	4.22724e-15	45674	0.158052	-0.0356985	0.00918118	0.000100978	-0.0062645	0.00918118	0.495037	-0.00472465	0.00918118	0.606832
rs384247	6	32184574	A	0.1529	-0.0806458	0.00967091	7.49214e-17	41207	0.158052	-0.0403484	0.00967895	3.0638e-05	-0.0114886	0.00967895	0.235242	-0.00944268	0.00967895	0.329268
rs3134798	6	32184705	G	0.2945	-0.0410123	0.00725625	1.58592e-08	45674	0.274354	-0.010697	0.00725871	0.140569	-0.0221993	0.00725871	0.00222594	-0.0095534	0.00725871	0.18813
rs17201763	6	32185246	G	0.0441	-0.00676942	0.016966	0.689893	41207	0.0397614	-0.0260497	0.0169658	0.12468	-0.0194938	0.0169658	0.250552	-0.0195674	0.0169658	0.24877
rs2854050	6	32185605	A	0.0563	-0.0354664	0.0151114	0.0189253	41207	0.0526839	0.00908435	0.0151122	0.547756	0.0268689	0.0151122	0.0754109	0.00792478	0.0151122	0.600004
rs8192592	6	32185732	A	0.0084	-0.0190457	0.0381677	0.617779	41207	0.0129225	0.0491864	0.0381673	0.197501	0.0209088	0.0381673	0.583816	0.0247887	0.0381673	0.516032
rs431541	6	32186193	C	0.1519	-0.0762544	0.00969788	3.75041e-15	41207	0.158052	-0.0358485	0.00970503	0.000220926	-0.0069109	0.00970503	0.476407	-0.00485949	0.00970503	0.616569
rs438475	6	32186245	A	0.128	-0.0943916	0.0104162	1.2808e-19	41207	0.130219	-0.0530778	0.0104264	3.56763e-07	-0.0223202	0.0104264	0.0322957	-0.017927	0.0104264	0.085546
rs379464	6	32186348	T	0.0469	-0.015932	0.0164757	0.333544	41207	0.0606362	-0.00160769	0.0164757	0.922266	0.042502	0.0164757	0.00988919	0.0486511	0.0164757	0.00314805
rs444472	6	32186726	A	0.4444	0.0727767	0.00700113	2.61287e-25	41207	0.445328	0.0384825	0.00701022	4.03087e-08	0.0175842	0.00701022	0.0121289	0.00377598	0.00701022	0.590136
rs2256594	6	32186872	G	0.1454	-0.0740445	0.00937984	2.92652e-15	45674	0.150099	-0.0323729	0.00938614	0.000562636	-0.00576866	0.00938614	0.538823	-0.00296315	0.00938614	0.752235
rs1109771	6	32187605	A	0.4641	-0.0448532	0.00663117	1.34233e-11	45674	0.475149	-0.0237205	0.00663442	0.000349726	-0.0162626	0.00663442	0.0142365	-0.00538915	0.00663442	0.416618
rs8192589	6	32187637	T	0.133	0.0469704	0.0102555	4.64976e-06	41207	0.0994036	0.000564222	0.010258	0.956136	0.0164621	0.010258	0.108537	-0.0162869	0.010258	0.11235
rs915896	6	32187721	T	0.2664	-0.0174446	0.0078792	0.0268288	41207	0.235586	-0.0184641	0.00787957	0.0191147	0.0047749	0.00787957	0.544525	-0.0115603	0.00787957	0.142342
rs422951	6	32188383	C	0.4477	0.0693255	0.00699692	3.84261e-23	41207	0.455268	0.0406685	0.00700517	6.41711e-09	0.0226126	0.00700517	0.00124662	0.00963543	0.00700517	0.168984
rs520803	6	32188603	T	0.3093	0.0565078	0.00753136	6.23736e-14	41207	0.351889	0.0417245	0.00753642	3.08767e-08	0.0143275	0.00753642	0.0572894	0.013588	0.00753642	0.0713913
rs520692	6	32188640	C	0.3093	0.0564176	0.00753138	6.83508e-14	41207	0.351889	0.0416343	0.00753642	3.30584e-08	0.0142372	0.00753642	0.0588756	0.0134978	0.00753642	0.0732925
rs520688	6	32188642	C	0.3093	0.0564702	0.00753137	6.47989e-14	41207	0.351889	0.0416869	0.00753642	3.17682e-08	0.0142898	0.00753642	0.0579459	0.0135504	0.00753642	0.0721785
rs8192588	6	32188678	A	0.0248	0.299341	0.0223506	6.64418e-41	41207	0.0238569	-0.00768884	0.0223989	0.731396	0.0737044	0.0223989	0.000999972	0.0698507	0.0223989	0.00181781
rs8192587	6	32188713	G	0.0281	-0.0575814	0.0210766	0.00629511	41207	0.0228628	-0.0270191	0.0210783	0.199897	-0.00194787	0.0210783	0.926371	-0.0269046	0.0210783	0.201809
rs8192585	6	32188823	A	0.0471	-0.0205529	0.0164423	0.2113	41207	0.0377734	-0.0445364	0.0164424	0.00675611	-0.0400523	0.0164424	0.0148541	-0.0427081	0.0164424	0.00939223
rs415929	6	32189032	C	0.313	0.0572408	0.00713015	9.90745e-16	45674	0.351889	0.0439468	0.0071351	7.30946e-10	0.0164145	0.0071351	0.0214184	0.0160056	0.0071351	0.0248828
rs8192584	6	32189192	A	0.0309	-0.0555735	0.020128	0.00576247	41207	0.0298211	-0.0275286	0.0201296	0.171448	-0.00339888	0.0201296	0.865915	-0.0205261	0.0201296	0.307872
rs45855	6	32189481	A	0.3096	0.0568536	0.00752928	4.31929e-14	41207	0.350895	0.0415482	0.0075344	3.49826e-08	0.0138711	0.0075344	0.0656161	0.0131398	0.0075344	0.0811641
rs715299	6	32189841	G	0.2945	-0.00930029	0.00764198	0.223604	41207	0.265408	-0.033396	0.00764202	1.24219e-05	-0.00242393	0.00764202	0.751103	-0.0155459	0.00764202	0.0419245
rs3134796	6	32189921	G	0.138	0.0463562	0.0100972	4.41127e-06	41207	0.104374	0.00708901	0.0100997	0.482738	0.0212977	0.0100997	0.0349654	-0.00987456	0.0100997	0.328216
rs3132946	6	32190028	A	0.1328	-0.0928819	0.00974013	1.48448e-21	45674	0.112326	-0.0645365	0.00974971	3.60845e-11	-0.068618	0.00974971	1.95081e-12	-0.0553508	0.00974971	1.36941e-08
rs915895	6	32190217	C	0.3181	0.0711399	0.00747111	1.69878e-21	41207	0.311133	0.020383	0.00747924	0.00642466	0.0158034	0.00747924	0.0346037	0.00615051	0.00747924	0.410881
rs915894	6	32190390	G	0.3666	0.0753048	0.00721933	1.78994e-25	41207	0.351889	0.0352605	0.00722877	1.07271e-06	0.0240165	0.00722877	0.000892633	0.00892474	0.00722877	0.216974
rs443198	6	32190406	G	0.3513	0.0679766	0.00692367	9.41937e-23	45674	0.363817	0.0318036	0.0069309	4.46074e-06	0.0295854	0.0069309	1.96681e-05	0.0222375	0.0069309	0.00133449
rs8192569	6	32190484	A	0.0847	-0.00989588	0.0125106	0.428944	41207	0.102386	0.00726694	0.0125105	0.561331	0.0241419	0.0125105	0.0536412	0.0290299	0.0125105	0.0203175
rs3134931	6	32190620	C	0.2842	0.00894219	0.00733568	0.222844	45674	0.315109	-0.00778363	0.00733572	0.288663	0.00592043	0.00733572	0.419627	0.00956193	0.00733572	0.192412
rs2854049	6	32190871	A	0.0348	0.0238339	0.0190063	0.209842	41207	0.0576541	0.0405531	0.0190065	0.0328716	0.0724013	0.0190065	0.000139361	0.0887388	0.0190065	3.02856e-06
rs434841	6	32191041	A	0.3137	0.0829464	0.00749629	1.85463e-28	41207	0.301193	0.0637089	0.00750733	2.13444e-17	0.0261572	0.00750733	0.000493578	0.0146842	0.00750733	0.0504673
rs2854048	6	32191118	A	0.0164	-0.000987361	0.0274267	0.971282	41207	0.0218688	0.0148994	0.0274264	0.586958	0.0637141	0.0274264	0.0201739	0.102288	0.0274264	0.000191809
rs375244	6	32191457	A	0.2018	-0.047213	0.00824105	1.01024e-08	45674	0.232604	-0.0123731	0.00824393	0.133389	-0.00520829	0.00824393	0.527535	0.0112406	0.00824393	0.172723
rs9469093	6	32191544	T	0.0106	0.0868665	0.0340119	0.0106493	41207	0.0159046	0.140325	0.0340142	3.6997e-05	0.131754	0.0340142	0.000107289	0.142846	0.0340142	2.67407e-05
rs396960	6	32191581	A	0.22	0.0565533	0.00840442	1.70833e-11	41207	0.26839	0.0491502	0.00840893	5.06561e-09	0.0126621	0.00840893	0.132121	0.0271412	0.00840893	0.00124806
rs8192565	6	32191607	T	0.0931	-0.00487353	0.0113868	0.668651	45674	0.0944334	0.0225655	0.0113866	0.0475068	-0.000933344	0.0113866	0.934672	0.00203006	0.0113866	0.8585
rs3134930	6	32191620	T	0.2286	0.0283821	0.00829402	0.000621623	41207	0.2167	-0.0125334	0.0082951	0.130803	0.01133	0.0082951	0.171982	-0.00134427	0.0082951	0.871262
rs367398	6	32191730	A	0.2889	0.0579846	0.00768008	4.35258e-14	41207	0.343936	0.0337687	0.00768529	1.11313e-05	0.0118223	0.00768529	0.123974	0.024841	0.00768529	0.00122808
rs8192564	6	32191822	A	0.0607	-0.0508186	0.0145863	0.000493979	41207	0.0735586	-0.0441502	0.0145882	0.00247464	-0.0207426	0.0145882	0.155064	-0.0127404	0.0145882	0.382481
rs12055568	6	32192083	A	0.0179	0.0730831	0.02627	0.0054025	41207	0.0258449	-0.0175483	0.0262721	0.504171	0.00917051	0.0262721	0.727045	0.0176465	0.0262721	0.501786
rs16869875	6	32192217	T	0.0175	0.0795553	0.0265627	0.00274445	41207	0.0188867	-0.0538444	0.0265653	0.0426755	0.0126429	0.0265653	0.634132	0.0325993	0.0265653	0.21977
rs391755	6	32192436	G	0.0593	-0.0302184	0.0147479	0.0404621	41207	0.0606362	-0.0409454	0.0147485	0.005499	0.00150474	0.0147485	0.918735	0.0104323	0.0147485	0.479352
rs115530337	6	32192511	T	0.0493	0.00600161	0.0160901	0.709148	41207	0.0487078	0.00160568	0.0160899	0.920508	0.00336235	0.0160899	0.83447	0.016321	0.0160899	0.310411
rs2267644	6	32192560	A	0.0496	0.00195736	0.0160439	0.902899	41207	0.0487078	-0.00242595	0.0160437	0.879811	-0.00067432	0.0160437	0.966475	0.0122471	0.0160437	0.44525
rs397081	6	32192617	C	0.0415	-0.0776511	0.0174615	8.70778e-06	41207	0.0417495	-0.0351681	0.0174654	0.0440531	-0.00430361	0.0174654	0.805367	-0.00038874	0.0174654	0.982242
rs9296011	6	32192941	G	0.0494	0.00546538	0.0160747	0.733857	41207	0.0487078	0.00107368	0.0160745	0.946746	0.00282866	0.0160745	0.860316	0.0157748	0.0160745	0.326416
rs2395105	6	32192978	A	0.3314	0.0371822	0.00739796	5.00816e-07	41207	0.382704	0.0228067	0.00740014	0.00205668	0.00743388	0.00740014	0.315109	0.0211066	0.00740014	0.00434189
rs2267645	6	32193028	C	0.0495	0.00502655	0.0160593	0.754281	41207	0.0487078	0.000639049	0.0160591	0.968258	0.00239235	0.0160591	0.881576	0.0153261	0.0160591	0.339902
rs3130295	6	32193219	T	0.2175	0.0204745	0.0084431	0.0153084	41207	0.207753	-0.00379243	0.0084436	0.653324	0.0130881	0.0084436	0.121126	-0.00125282	0.0084436	0.882047
rs2395106	6	32193220	G	0.3839	0.0299977	0.00716107	2.80186e-05	41207	0.426441	0.0256231	0.0071625	0.000347029	0.0163313	0.0071625	0.0226014	0.0340659	0.0071625	1.9733e-06
rs401556	6	32193424	A	0.1966	-0.0452648	0.00876207	2.39157e-07	41207	0.209742	-0.00801824	0.0087648	0.360285	0.00241506	0.0087648	0.7829	0.0173613	0.0087648	0.0476138
rs139407918	6	32193434	A	0.0214	0.0477788	0.0240699	0.0471445	41207	0.0318091	-0.0295499	0.0240708	0.219587	-0.00547187	0.0240708	0.820172	0.0016163	0.0240708	0.946464
rs371020	6	32193512	T	0.1966	-0.0452298	0.00876207	2.44325e-07	41207	0.210736	-0.00939738	0.0087648	0.283642	0.00160824	0.0087648	0.854415	0.0171906	0.0087648	0.0498417
rs3134928	6	32193564	T	0.2385	-0.0551347	0.00816932	1.48868e-11	41207	0.251491	-0.015049	0.00817373	0.0656	0.00109213	0.00817373	0.893707	0.0149921	0.00817373	0.0666269
rs479536	6	32193678	A	0.0531	-0.11163	0.0147463	3.73224e-14	45674	0.0725646	-0.0915837	0.0147554	5.40779e-10	-0.0592293	0.0147554	5.96801e-05	-0.0383853	0.0147554	0.00928328
rs9267845	6	32193698	T	0.3839	0.0298188	0.00716108	3.1272e-05	41207	0.426441	0.0254442	0.0071625	0.000381711	0.0161523	0.0071625	0.0241257	0.0338869	0.0071625	2.23245e-06
rs393125	6	32193899	A	0.0499	-0.125971	0.0159861	3.27381e-15	41207	0.0725646	-0.103089	0.015998	1.16461e-10	-0.0701178	0.015998	1.17099e-05	-0.0459749	0.015998	0.00405567
rs377093	6	32194077	G	0.1947	0.0861805	0.010542	2.95866e-16	28629	0.223658	0.0366986	0.0105541	0.000506691	0.013743	0.0105541	0.192864	0.0289327	0.0105541	0.00611816
rs2023222	6	32194083	G	0.3838	0.0299061	0.00716143	2.9668e-05	41207	0.427435	0.0232744	0.00716286	0.0011568	0.0133246	0.00716286	0.0628523	0.0310628	0.00716286	1.44673e-05
rs112496097	6	32194206	A	0.0607	-0.0513144	0.0145862	0.000434812	41207	0.0735586	-0.044646	0.0145882	0.00221033	-0.0212384	0.0145882	0.145432	-0.0132362	0.0145882	0.364238
rs499606	6	32194308	T	0.0691	0.0710395	0.0137301	2.29135e-07	41207	0.0675944	-0.0156455	0.0137344	0.25464	0.0308651	0.0137344	0.0246217	0.0304167	0.0137344	0.0267846
rs510321	6	32194392	A	0.1967	-0.0451861	0.00876039	2.49602e-07	41207	0.209742	-0.00794666	0.00876311	0.364496	0.00248464	0.00876311	0.776768	0.017428	0.00876311	0.0467242
rs3096690	6	32194630	C	0.1125	-0.0394382	0.0110224	0.000346233	41207	0.0805169	-0.00593333	0.011024	0.590425	-0.00688654	0.011024	0.532177	-0.0413632	0.011024	0.000175354
rs3132950	6	32194740	T	0.3838	0.0299348	0.00716142	2.91509e-05	41207	0.426441	0.02556	0.00716286	0.00035916	0.0162676	0.00716286	0.0231402	0.0340031	0.00716286	2.06307e-06
rs1475960	6	32194751	C	0.3838	0.0299348	0.00716142	2.91509e-05	41207	0.426441	0.02556	0.00716286	0.00035916	0.0162676	0.00716286	0.0231402	0.0340031	0.00716286	2.06307e-06
rs17201812	6	32194825	A	0.0174	0.0794333	0.0266376	0.00286372	41207	0.0188867	-0.0543424	0.0266401	0.0413635	0.0123323	0.0266401	0.643419	0.032345	0.0266401	0.224692
rs3096691	6	32194854	A	0.3875	0.0349593	0.00678954	2.61879e-07	45674	0.426441	0.0310195	0.00679144	4.9372e-06	0.0216772	0.00679144	0.00141367	0.0377357	0.00679144	2.75451e-08
rs483574	6	32194956	A	0.1984	-0.0395405	0.00829464	1.86989e-06	45674	0.209742	-0.00605198	0.00829661	0.465725	0.00491076	0.00829661	0.553918	0.0182091	0.00829661	0.0281809
rs526945	6	32194982	A	0.0499	-0.125811	0.0159861	3.54641e-15	41207	0.0725646	-0.102929	0.015998	1.24373e-10	-0.0699582	0.015998	1.22583e-05	-0.0458153	0.015998	0.00418564
rs17208188	6	32195005	T	0.0176	0.0781148	0.0264886	0.00318804	41207	0.0188867	-0.0549122	0.026491	0.0381855	0.0113894	0.026491	0.667244	0.03129	0.026491	0.237541
rs482759	6	32195017	G	0.1984	-0.0393084	0.00829466	2.14776e-06	45674	0.209742	-0.00581985	0.00829661	0.483008	0.00514289	0.00829661	0.535338	0.0184412	0.00829661	0.0262335
rs17201826	6	32195021	A	0.0608	-0.0510417	0.014575	0.00046178	41207	0.0735586	-0.0443785	0.014577	0.00233131	-0.0209889	0.014577	0.149906	-0.0129929	0.014577	0.372754
rs479835	6	32195358	T	0.0402	-0.0784711	0.0177296	9.59965e-06	41207	0.0377734	-0.0257178	0.0177336	0.146993	0.00050308	0.0177336	0.977368	-0.00378718	0.0177336	0.83089
rs17208209	6	32195376	A	0.023	-0.0641767	0.0232356	0.00574485	41207	0.0188867	-0.0315157	0.0232374	0.175021	-0.027967	0.0232374	0.228771	-0.0388016	0.0232374	0.094961
rs409715	6	32195723	C	0.2238	-0.0415254	0.00835522	6.69529e-07	41207	0.261431	-0.0331497	0.00835762	7.29648e-05	-0.0153255	0.00835762	0.066697	-0.00275062	0.00835762	0.742069
rs114011376	6	32195724	A	0.011	-0.173761	0.0429995	5.32238e-05	24842	0.0139165	-0.107488	0.0430128	0.0124555	-0.101711	0.0430128	0.0180458	-0.119942	0.0430128	0.00529492
rs3132949	6	32195935	C	0.3056	-0.0520781	0.00755741	5.54015e-12	41207	0.364811	-0.0323357	0.00756167	1.9006e-05	-0.00930727	0.00756167	0.21838	0.00423074	0.00756167	0.575822
rs365053	6	32195988	G	0.219	-0.0410915	0.00842038	1.06086e-06	41207	0.254473	-0.0347838	0.00842271	3.63136e-05	-0.0168395	0.00842271	0.0455761	-0.00534015	0.00842271	0.526069
rs378088	6	32196313	T	0.2196	-0.0410174	0.00841211	1.08259e-06	41207	0.254473	-0.034716	0.00841443	3.69501e-05	-0.0167893	0.00841443	0.04601	-0.00530127	0.00841443	0.528681
rs10755667	6	32196437	T	0.2174	-0.0304905	0.00844377	0.000305019	41207	0.254473	-0.0241661	0.008445	0.00421526	-0.00617432	0.008445	0.464705	0.00535548	0.008445	0.525977
rs113017100	6	32196540	A	0.0093	-0.0913695	0.0467363	0.0505831	24842	0.0178926	0.00582246	0.046739	0.900861	0.0249623	0.046739	0.593287	0.0432598	0.046739	0.354674
rs9267857	6	32196569	G	0.3917	0.0212708	0.00713546	0.00287309	41207	0.464215	0.0100743	0.00713615	0.158032	0.00197828	0.00713615	0.781612	0.0173372	0.00713615	0.0151203
rs9267858	6	32196575	T	0.4162	-0.0313875	0.00847622	0.000213065	28629	0.412525	0.000324126	0.00847811	0.969504	0.00251161	0.00847811	0.767042	-2.52179e-05	0.00847811	0.997627
rs374231738	6	32196595	G	0.085	0.186809	0.0149447	7.46513e-36	28629	0.0914513	0.0974837	0.0149852	7.75168e-11	0.00017874	0.0149852	0.990483	0.00600984	0.0149852	0.688382
rs9267860	6	32196641	A	0.1865	0.0795991	0.010719	1.11931e-13	28629	0.209742	0.0547926	0.0107291	3.27477e-07	0.0215278	0.0107291	0.0448049	0.0324766	0.0107291	0.00247025
rs9267861	6	32196648	A	0.4243	0.0277214	0.00845422	0.00104176	28629	0.464215	0.0166631	0.00845566	0.048764	0.00866718	0.00845566	0.305356	0.0238363	0.00845566	0.00481766
rs9391736	6	32196656	A	0.1327	0.120878	0.0122981	8.44532e-23	28629	0.154076	0.064421	0.0123186	1.69911e-07	0.0127241	0.0123186	0.301644	0.0263604	0.0123186	0.0323644
rs9267862	6	32196672	T	0.0538	-0.0385616	0.0185214	0.0373425	28629	0.055666	0.0166679	0.0185225	0.368188	0.0351914	0.0185225	0.0574426	0.0369112	0.0185225	0.0462857
rs10807096	6	32196673	A	0.2372	-0.0345466	0.00982275	0.000436454	28629	0.254473	-0.0284139	0.0098247	0.0038269	-0.0109673	0.0098247	0.264295	0.000213159	0.0098247	0.98269
rs9404942	6	32196805	T	0.0401	-0.017666	0.0177547	0.319736	41207	0.0616302	-0.00737225	0.0177547	0.677976	0.0212629	0.0177547	0.231077	0.0436828	0.0177547	0.0138802
rs9378123	6	32196864	G	0.1284	0.142748	0.00986783	1.98696e-47	45674	0.153082	0.092763	0.0098903	6.64831e-21	0.0386142	0.0098903	9.4519e-05	0.0508409	0.0098903	2.74038e-07
rs374205	6	32196873	G	0.0681	-0.0663539	0.0138237	1.58666e-06	41207	0.0884692	-0.0802721	0.0138274	6.4257e-09	-0.0408116	0.0138274	0.0031624	-0.0184182	0.0138274	0.182857
rs28460736	6	32197022	T	0.0399	-0.0142379	0.0177974	0.423711	41207	0.0616302	-0.00391951	0.0177973	0.825692	0.0247843	0.0177973	0.163745	0.047258	0.0177973	0.00792274
rs396001	6	32197149	T	0.2182	-0.0408002	0.00843153	1.30494e-06	41207	0.254473	-0.0363112	0.00843382	1.6666e-05	-0.0179602	0.00843382	0.0332091	-0.0051464	0.00843382	0.541723
rs3132948	6	32197219	G	0.3948	0.0275383	0.00712505	0.000111089	41207	0.464215	0.0177405	0.00712626	0.012794	0.00947773	0.00712626	0.183527	0.0247854	0.00712626	0.000505094
rs145981697	6	32197258	A	0.0078	-0.0803689	0.0509955	0.115026	24842	0.0139165	0.0309788	0.050997	0.543544	0.0636877	0.050997	0.211719	0.0625616	0.050997	0.219909
rs436845	6	32197736	G	0.2278	-0.0422034	0.00830284	3.7152e-07	41207	0.263419	-0.0326957	0.00830535	8.26098e-05	-0.0161389	0.00830535	0.0519931	-0.00157812	0.00830535	0.849299
rs440261	6	32198056	G	0.2188	-0.0405999	0.00842321	1.43558e-06	41207	0.255467	-0.0336733	0.00842548	6.42577e-05	-0.0171472	0.00842548	0.0418353	-0.00352477	0.00842548	0.675694
rs112234915	6	32198272	T	0.0507	-0.0585647	0.0158755	0.000225137	41207	0.0616302	-0.0554961	0.0158779	0.00047375	-0.0401924	0.0158779	0.0113629	-0.0296014	0.0158779	0.0622783
rs9267866	6	32198329	T	0.0109	-0.0153651	0.0335483	0.646952	41207	0.0159046	0.0633868	0.033548	0.058833	0.10006	0.033548	0.00285817	0.134044	0.033548	6.45357e-05
rs518102	6	32198366	C	0.219	-0.0396271	0.00842055	2.52625e-06	41207	0.255467	-0.0327387	0.00842271	0.000101511	-0.0163035	0.00842271	0.0529098	-0.00275605	0.00842271	0.743504
rs7739432	6	32198474	T	0.4542	-0.0501038	0.00699188	7.72208e-13	41207	0.410537	-0.0193881	0.00699615	0.00558404	-0.016279	0.00699615	0.0199728	-0.0202921	0.00699615	0.00372616
rs2856432	6	32198526	T	0.2401	-0.0478139	0.00977989	1.01349e-06	28629	0.255467	-0.0411444	0.0097838	2.60671e-05	-0.0252315	0.0097838	0.00991136	-0.0121146	0.0097838	0.215629
rs6901175	6	32198527	A	0.1261	0.138951	0.0104711	3.45581e-40	41207	0.15507	0.0850679	0.0104933	5.19304e-16	0.0322355	0.0104933	0.00212619	0.0452158	0.0104933	1.63976e-05
rs9501607	6	32198707	T	0.0864	0.247708	0.0148027	7.4091e-63	28629	0.0944334	0.15566	0.0148747	1.25349e-25	0.0630594	0.0148747	2.24134e-05	0.0699473	0.0148747	2.57057e-06
rs493406	6	32198769	T	0.24	-0.0479966	0.00978125	9.248e-07	28629	0.255467	-0.0413261	0.0097852	2.40715e-05	-0.025411	0.0097852	0.00940736	-0.0122923	0.0097852	0.209039
rs404890	6	32198867	A	0.3953	-0.0131171	0.00794973	0.0989429	33096	0.377734	-0.0306111	0.00794994	0.000117884	-0.0121731	0.00794994	0.125716	-0.0147586	0.00794994	0.0633909
rs6457499	6	32198948	C	0.2706	-0.0499054	0.0078369	1.91509e-10	41207	0.311133	-0.0299423	0.00784066	0.000134075	-0.0108594	0.00784066	0.166047	0.00145509	0.00784066	0.852772
rs6457500	6	32198961	A	0.2694	-0.0491599	0.00784801	3.75225e-10	41207	0.311133	-0.0291689	0.00785165	0.000203203	-0.0100593	0.00785165	0.200135	0.00227252	0.00785165	0.77225
rs3130297	6	32198981	T	0.1128	-0.0420448	0.0110094	0.000133994	41207	0.0795229	-0.00967055	0.0110112	0.379809	-0.0111356	0.0110112	0.311875	-0.0457085	0.0110112	3.30884e-05
rs377763	6	32199144	A	0.1979	0.025343	0.00830374	0.00227322	45674	0.178926	0.0100265	0.0083045	0.227295	0.0266853	0.0083045	0.00131196	0.00820874	0.0083045	0.322923
rs389713	6	32199224	T	0.2192	-0.0393281	0.00841782	2.98281e-06	41207	0.255467	-0.0324419	0.00841995	0.00011669	-0.0160121	0.00841995	0.0572126	-0.00246909	0.00841995	0.769336
rs389703	6	32199239	T	0.2192	-0.0393533	0.00841782	2.93954e-06	41207	0.255467	-0.0324671	0.00841995	0.000115269	-0.0160373	0.00841995	0.0568216	-0.00249433	0.00841995	0.767046
rs9267873	6	32199352	C	0.4387	-0.0567701	0.00666237	1.58182e-17	45674	0.399602	-0.026885	0.00666759	5.52608e-05	-0.0249302	0.00666759	0.000184744	-0.0272526	0.00666759	4.36391e-05
rs73729070	6	32199462	T	0.0509	-0.0580122	0.015846	0.000251233	41207	0.0626243	-0.0529581	0.0158484	0.00083313	-0.0430162	0.0158484	0.00664295	-0.0298225	0.0158484	0.0598718
rs438800	6	32200054	A	0.0502	-0.060626	0.01595	0.000144113	41207	0.055666	-0.00355891	0.0159526	0.823464	0.0155809	0.0159526	0.328717	0.017358	0.0159526	0.276553
rs3134926	6	32200147	G	0.2952	-0.0498348	0.00915744	5.26857e-08	28629	0.310139	-0.0308099	0.00916201	0.000771582	-0.0123504	0.00916201	0.177659	-0.000296582	0.00916201	0.974176
rs76161886	6	32200235	A	0.017	0.0848446	0.0269433	0.0016383	41207	0.0178926	-0.0602365	0.0269462	0.0253891	0.0251192	0.0269462	0.351234	0.0511708	0.0269462	0.057565
rs34167643	6	32200269	T	0.0104	0.0675262	0.0442215	0.126761	24842	0.0178926	0.00848807	0.0442227	0.84779	0.00255375	0.0442227	0.95395	0.00356947	0.0442227	0.935668
rs3130298	6	32200359	A	0.2192	-0.0392439	0.00841783	3.13151e-06	41207	0.254473	-0.0329055	0.00841995	9.30458e-05	-0.0166281	0.00841995	0.0482852	-0.00300256	0.00841995	0.721391
rs6913558	6	32200670	G	0.4199	-0.0154914	0.00705757	0.0281636	41207	0.4334	-0.0210048	0.00705789	0.00291962	0.00107126	0.00705789	0.879359	-0.00110926	0.00705789	0.875115
rs115379475	6	32200681	A	0.0146	0.0747645	0.037401	0.0456084	24842	0.0178926	0.0886868	0.0374032	0.0177352	0.0938356	0.0374032	0.0121157	0.101587	0.0374032	0.00660793
rs6936346	6	32200754	T	0.2734	-0.0461323	0.00742035	5.0675e-10	45674	0.310139	-0.0285666	0.00742341	0.000119001	-0.00937865	0.00742341	0.20645	0.00156108	0.00742341	0.83344
rs9267877	6	32201027	C	0.0502	-0.0604984	0.01595	0.000148838	41207	0.055666	-0.00343135	0.0159526	0.829692	0.0157085	0.0159526	0.324773	0.0174855	0.0159526	0.273038
rs6914482	6	32201175	G	0.24	-0.0476936	0.00978131	1.08259e-06	28629	0.254473	-0.0415538	0.0097852	2.17038e-05	-0.0257863	0.0097852	0.00840784	-0.0125876	0.0097852	0.198307
rs9267879	6	32201207	T	0.055	-0.0311432	0.0183303	0.0893192	28629	0.055666	0.0235151	0.0183309	0.19956	0.041847	0.0183309	0.0224385	0.0435491	0.0183309	0.0175151
rs6941515	6	32201251	T	0.2694	-0.0488777	0.00784805	4.72427e-10	41207	0.311133	-0.0305095	0.00785165	0.000102016	-0.0111472	0.00785165	0.155686	0.00115018	0.00785165	0.883535
rs9267881	6	32201269	A	0.0503	-0.0606166	0.015935	0.000142378	41207	0.055666	-0.00360334	0.0159376	0.821131	0.0155185	0.0159376	0.330204	0.0172938	0.0159376	0.277878
rs6918888	6	32201279	C	0.1503	0.0443789	0.00974503	5.26354e-06	41207	0.124254	-0.00112377	0.00974736	0.908216	0.00967601	0.00974736	0.320866	-0.0167221	0.00974736	0.0862446
rs6918601	6	32201284	C	0.2192	-0.0393281	0.00841782	2.98281e-06	41207	0.254473	-0.0329897	0.00841995	8.92727e-05	-0.0167123	0.00841995	0.047162	-0.00308669	0.00841995	0.713923
rs9267883	6	32201291	T	0.0502	-0.0604825	0.01595	0.000149439	41207	0.055666	-0.00341541	0.0159526	0.830471	0.0157244	0.0159526	0.324282	0.0175015	0.0159526	0.272601
rs9267884	6	32201335	A	0.0503	-0.0601388	0.015935	0.000160651	41207	0.055666	-0.00312546	0.0159376	0.844527	0.0159963	0.0159376	0.31553	0.0177717	0.0159376	0.264815
rs10456062	6	32201387	A	0.0374	0.234254	0.0183226	1.98863e-37	41207	0.0437376	0.0203504	0.0183587	0.267649	0.063874	0.0183587	0.000502857	0.0592362	0.0183587	0.00125265
rs9267885	6	32201439	T	0.0504	-0.06013	0.01592	0.000158729	41207	0.05666	-0.00809195	0.0159226	0.611309	0.012741	0.0159226	0.423605	0.0165802	0.0159226	0.297735
rs12178917	6	32201440	A	0.2192	-0.0392187	0.00841783	3.17749e-06	41207	0.254473	-0.0328803	0.00841995	9.42067e-05	-0.0166029	0.00841995	0.0486265	-0.00297732	0.00841995	0.723636
rs41315395	6	32201469	A	0.1522	-0.0211486	0.00969674	0.0291834	41207	0.166004	-0.00232181	0.00969718	0.810771	-0.00475518	0.00969718	0.623874	0.000803664	0.00969718	0.93395
rs3096692	6	32201526	G	0.1601	0.00711151	0.0113966	0.532628	28629	0.12326	-0.0382264	0.0113965	0.000795916	-0.025368	0.0113965	0.0260181	-0.0513722	0.0113965	6.55307e-06
rs443863	6	32201591	A	0.0404	-0.0755267	0.0176878	1.95473e-05	41207	0.0387674	-0.0207354	0.0176915	0.241174	0.00624892	0.0176915	0.723926	0.00496979	0.0176915	0.778776
rs115944000	6	32201708	C	0.2387	-0.0357356	0.00980132	0.000266354	28629	0.254473	-0.0295843	0.00980342	0.00254654	-0.0137875	0.00980342	0.159607	-0.000564143	0.00980342	0.954111
rs28858179	6	32201790	A	0.0378	0.0551939	0.021911	0.0117689	28629	0.0457256	-0.0530803	0.0219131	0.0154222	-0.0476623	0.0219131	0.0296253	-0.036268	0.0219131	0.0979074
rs2555467	6	32201896	T	0.055	-0.0310699	0.0183303	0.0900754	28629	0.055666	0.0235884	0.0183309	0.198162	0.0419203	0.0183309	0.0222039	0.0436224	0.0183309	0.0173261
rs3096693	6	32201979	C	0.2694	-0.0489874	0.00784803	4.32011e-10	41207	0.310139	-0.0294272	0.00785165	0.000178317	-0.0104482	0.00785165	0.183286	0.00194478	0.00785165	0.804374
rs7738491	6	32202019	T	0.2192	-0.0393449	0.00841782	2.95389e-06	41207	0.254473	-0.0330065	0.00841995	8.85357e-05	-0.0167291	0.00841995	0.0469401	-0.00310352	0.00841995	0.712432
rs9267890	6	32202086	T	0.1321	-0.0826586	0.0102796	8.91083e-16	41207	0.111332	-0.0517505	0.0102876	4.89487e-07	-0.0510259	0.0102876	7.05119e-07	-0.0324212	0.0102876	0.00162439
rs9267891	6	32202193	G	0.049	-0.064212	0.0161337	6.89153e-05	41207	0.055666	-0.00648684	0.0161366	0.687687	0.0128737	0.0161366	0.424988	0.0146713	0.0161366	0.363248
rs7756816	6	32202201	A	0.012	-0.0406067	0.0383806	0.290055	28629	0.0109344	0.00273119	0.0383807	0.94327	-0.00245019	0.0383807	0.949098	-0.0112365	0.0383807	0.769702
rs9267893	6	32202221	T	0.2051	-0.00501985	0.0103502	0.627676	28629	0.16998	-0.0326842	0.0103501	0.00158922	-0.015706	0.0103501	0.129145	-0.0352008	0.0103501	0.000671332
rs6457503	6	32202256	A	0.2387	-0.0357356	0.00980132	0.000266354	28629	0.254473	-0.0295843	0.00980342	0.00254654	-0.0137875	0.00980342	0.159607	-0.000564143	0.00980342	0.954111
rs6924656	6	32202285	T	0.0501	-0.0603162	0.0159651	0.000158093	41207	0.055666	-0.0031952	0.0159677	0.841399	0.0159627	0.0159677	0.317461	0.0177414	0.0159677	0.266532
rs6457504	6	32202303	T	0.2183	-0.030681	0.00843117	0.000273699	41207	0.254473	-0.0243333	0.00843243	0.00390572	-0.00803173	0.00843243	0.340853	0.00561403	0.00843243	0.50556
rs504993	6	32202607	A	0.2192	-0.0393449	0.00841782	2.95389e-06	41207	0.254473	-0.0330065	0.00841995	8.85357e-05	-0.0167291	0.00841995	0.0469401	-0.00310352	0.00841995	0.712432
rs9267897	6	32202817	C	0.4429	-0.0504177	0.0070083	6.29202e-13	41207	0.399602	-0.0173263	0.00701262	0.0134834	-0.0158775	0.00701262	0.0235662	-0.0183857	0.00701262	0.00874667
rs62404591	6	32202920	C	0.0327	-0.0538767	0.0195844	0.00594136	41207	0.0228628	5.25573e-05	0.019586	0.997859	0.0193737	0.019586	0.322584	-0.0120521	0.019586	0.538328
rs76375491	6	32202934	T	0.0166	0.0572236	0.0272623	0.0358169	41207	0.0178926	-0.0895652	0.0272634	0.00101918	-0.00320478	0.0272634	0.906425	0.0231535	0.0272634	0.395742
rs9267898	6	32202935	T	0.451	-0.050959	0.00699602	3.24065e-13	41207	0.406561	-0.0204819	0.00700044	0.00343564	-0.0169841	0.00700044	0.0152598	-0.0205923	0.00700044	0.0032655
rs62404592	6	32203004	A	0.0327	-0.0530935	0.0195845	0.00670806	41207	0.0228628	0.000835793	0.019586	0.965962	0.0201569	0.019586	0.303409	-0.0112689	0.019586	0.565052
rs505731	6	32203041	A	0.2192	-0.0393785	0.00841781	2.89687e-06	41207	0.254473	-0.0330401	0.00841995	8.70788e-05	-0.0167627	0.00841995	0.0464988	-0.00313717	0.00841995	0.709455
rs508445	6	32203347	A	0.0503	-0.0603618	0.015935	0.000151865	41207	0.055666	-0.00334847	0.0159376	0.83359	0.0157733	0.0159376	0.322324	0.0175487	0.0159376	0.270858
rs3130299	6	32203537	G	0.2239	-0.038216	0.00793522	1.46465e-06	45674	0.254473	-0.0325408	0.00793715	4.13495e-05	-0.0162906	0.00793715	0.0401254	-0.00423882	0.00793715	0.593308
rs9267901	6	32203606	T	0.0502	-0.0605143	0.01595	0.00014824	41207	0.055666	-0.00344729	0.0159526	0.828913	0.0156925	0.0159526	0.325265	0.0174696	0.0159526	0.273476
rs2395108	6	32203608	C	0.42	-0.015759	0.00705732	0.0255489	41207	0.4334	-0.0212723	0.00705766	0.00257769	0.00080308	0.00705766	0.909406	-0.00137737	0.00705766	0.845268
rs2395109	6	32203652	C	0.2192	-0.0393701	0.00841781	2.91102e-06	41207	0.254473	-0.0330317	0.00841995	8.74409e-05	-0.0167543	0.00841995	0.0466088	-0.00312876	0.00841995	0.710199
rs146852891	6	32203742	T	0.0204	0.0180374	0.0246412	0.464169	41207	0.0159046	-0.00058506	0.0246411	0.981057	0.0201959	0.0246411	0.412442	0.00570345	0.0246411	0.816957
rs148156763	6	32204098	T	0.0072	0.18955	0.0530508	0.000352915	24842	0.0119284	-0.0394704	0.0530633	0.456976	0.0740664	0.0530633	0.162771	0.10114	0.0530633	0.0566477
rs9267904	6	32204207	G	0.4518	-0.0274461	0.00839587	0.00107928	28629	0.4334	-0.0329138	0.00839729	8.87046e-05	-0.0110209	0.00839729	0.189373	-0.0131833	0.00839729	0.116427
rs3130302	6	32204642	C	0.2431	-0.0535115	0.00811641	4.31027e-11	41207	0.269384	-0.0409871	0.00812059	4.48086e-07	-0.0252604	0.00812059	0.00186671	-0.012892	0.00812059	0.112385
rs3134925	6	32204657	A	0.1503	0.0443204	0.00974504	5.41581e-06	41207	0.12326	-0.00220155	0.00974736	0.821309	0.0109926	0.00974736	0.259424	-0.0156908	0.00974736	0.107453
rs693432	6	32204680	C	0.2431	-0.0534142	0.00811643	4.67295e-11	41207	0.269384	-0.0408898	0.00812059	4.77043e-07	-0.0251631	0.00812059	0.00194387	-0.0127947	0.00812059	0.115122
rs3134924	6	32204684	T	0.1504	0.0444641	0.00974235	5.01881e-06	41207	0.12326	-0.00204515	0.0097447	0.833767	0.0111454	0.0097447	0.252731	-0.0155307	0.0097447	0.11099
rs9267907	6	32204926	T	0.443	-0.0504726	0.00700813	5.93357e-13	41207	0.399602	-0.0173819	0.00701245	0.0131853	-0.0159331	0.00701245	0.0230796	-0.0184412	0.00701245	0.00854388
rs9267908	6	32204952	A	0.4198	-0.015753	0.00705779	0.025615	41207	0.4334	-0.0212666	0.00705813	0.00258619	0.00081019	0.00705813	0.908613	-0.0013704	0.00705813	0.846051
rs548330	6	32204969	G	0.0264	0.00886486	0.0217276	0.683274	41207	0.0407555	0.0590128	0.0217274	0.00660641	0.0867683	0.0217274	6.51044e-05	0.092617	0.0217274	2.01984e-05
rs549182	6	32205045	A	0.0171	-0.00709491	0.0255213	0.781012	45674	0.0238569	0.0305976	0.025521	0.23056	0.0789139	0.025521	0.00198734	0.080755	0.025521	0.0015548
rs549270	6	32205072	T	0.0264	0.00504081	0.0217276	0.816538	41207	0.0407555	0.0551888	0.0217274	0.0110834	0.0829443	0.0217274	0.00013481	0.0887929	0.0217274	4.37581e-05
rs9267912	6	32205271	G	0.4198	-0.0157671	0.00705778	0.0254831	41207	0.4334	-0.0212807	0.00705813	0.0025692	0.000796076	0.00705813	0.910198	-0.00138451	0.00705813	0.844486
rs111983490	6	32205324	A	0.0418	-0.0150557	0.0174054	0.387039	41207	0.0646123	0.0082758	0.0174054	0.634449	0.0313926	0.0174054	0.0712911	0.049207	0.0174054	0.00469692
rs9267913	6	32205339	T	0.4198	-0.015753	0.00705779	0.025615	41207	0.434394	-0.0222109	0.00705813	0.00165038	-0.00100428	0.00705813	0.886853	-0.00311239	0.00705813	0.659238
rs526280	6	32205437	A	0.0263	0.000544195	0.0217678	0.980055	41207	0.0407555	0.0507848	0.0217675	0.0196453	0.0785916	0.0217675	0.000305609	0.0844511	0.0217675	0.000104593
rs6900833	6	32205863	C	0.4513	-0.0509141	0.00699561	3.38805e-13	41207	0.406561	-0.0204388	0.00700002	0.00350236	-0.0169412	0.00700002	0.0155135	-0.0205492	0.00700002	0.0033292
rs3130303	6	32205867	G	0.1499	0.0485714	0.00975525	6.39136e-07	41207	0.12326	0.00199834	0.00975806	0.837738	0.015207	0.00975806	0.119138	-0.0115057	0.00975806	0.23836
rs114356017	6	32205922	T	0.0176	0.0504373	0.0264902	0.0569102	41207	0.0238569	-0.0250464	0.026491	0.34442	-0.00553929	0.026491	0.83437	-0.00117512	0.026491	0.964618
rs6901158	6	32205942	T	0.15	0.0483046	0.0097526	7.3078e-07	41207	0.12326	0.00174437	0.00975538	0.858086	0.0149494	0.00975538	0.125417	-0.011756	0.00975538	0.228175
rs9267918	6	32206049	A	0.0275	0.00443054	0.0213007	0.835229	41207	0.0427435	0.0588463	0.0213004	0.00573288	0.0880509	0.0213004	3.56877e-05	0.0935367	0.0213004	1.12672e-05
rs6924352	6	32206199	T	0.1982	-0.0477978	0.00873499	4.44985e-08	41207	0.217694	-0.0341259	0.00873805	9.40547e-05	-0.0173744	0.00873805	0.0467724	-0.00470099	0.00873805	0.590584
rs9267920	6	32206243	T	0.1569	0.0252155	0.00957673	0.00846343	41207	0.130219	-0.013251	0.00957742	0.16649	-0.000751812	0.00957742	0.937432	-0.0233555	0.00957742	0.0147444
rs6906128	6	32206304	C	0.2562	-0.0499627	0.00757584	4.25256e-11	45674	0.285288	-0.0435933	0.00757937	8.84176e-09	-0.0258908	0.00757937	0.000635581	-0.0149015	0.00757937	0.0492917
rs6906174	6	32206399	T	0.4128	-0.053855	0.00848245	2.16719e-10	28629	0.405567	-0.0221523	0.00848827	0.00906058	-0.0190095	0.00848827	0.025123	-0.0230838	0.00848827	0.00653825
rs3134938	6	32206488	T	0.2271	-0.069052	0.00830751	9.41024e-17	41207	0.219682	-0.0237041	0.00831437	0.00435841	-0.0119212	0.00831437	0.151626	0.00222942	0.00831437	0.788592
rs3134937	6	32206539	T	0.2397	0.0219316	0.00815906	0.00718814	41207	0.238569	-0.005093	0.00815968	0.532518	0.0128327	0.00815968	0.115788	0.00496328	0.00815968	0.543009
rs113547322	6	32206619	T	0.1807	-0.0212375	0.00905264	0.0189761	41207	0.167992	-0.00741992	0.00905313	0.412446	0.0109853	0.00905313	0.224968	0.0274194	0.00905313	0.00245597
rs511027	6	32206687	T	0.0947	-0.0922762	0.0118882	8.36004e-15	41207	0.114314	-0.0953594	0.0118967	1.09617e-15	-0.0533788	0.0118967	7.22862e-06	-0.0284803	0.0118967	0.0166678
rs62404593	6	32206987	T	0.033	-0.0529573	0.0194983	0.00660759	41207	0.0218688	-0.00219337	0.0194998	0.910441	0.0157975	0.0194998	0.417862	-0.0160702	0.0194998	0.409869
rs76827949	6	32207051	G	0.0427	-0.0437072	0.0172279	0.0111807	41207	0.0377734	-0.0787909	0.0172291	4.80462e-06	-0.0317168	0.0172291	0.0656381	-0.0146913	0.0172291	0.393822
rs3130304	6	32207181	A	0.2094	0.025897	0.00813093	0.00144754	45674	0.205765	0.000139823	0.00813174	0.986281	0.0131885	0.00813174	0.104835	-4.38804e-05	0.00813174	0.995694
rs416352	6	32207393	T	0.3045	0.0161825	0.007569	0.0325167	41207	0.310139	-0.0043277	0.00756933	0.567497	0.0216881	0.00756933	0.00416672	0.0148192	0.00756933	0.0502534
rs4947255	6	32207483	T	0.0427	-0.0433972	0.0172279	0.0117689	41207	0.0377734	-0.0784809	0.0172291	5.23489e-06	-0.0314067	0.0172291	0.0683198	-0.0143813	0.0172291	0.403881
rs67850286	6	32207912	C	0.0269	0.278145	0.0214866	2.50763e-38	41207	0.0258449	-0.0109135	0.02153	0.612226	0.0573435	0.02153	0.00773513	0.0498685	0.02153	0.0205456
rs393481	6	32207959	C	0.3055	0.0143378	0.00756213	0.05796	41207	0.310139	-0.00615356	0.00756237	0.415812	0.0198383	0.00756237	0.00870853	0.0129758	0.00756237	0.0861926
rs424232	6	32208324	T	0.2598	0.0234864	0.00794263	0.00310648	41207	0.274354	0.00770788	0.00794338	0.331871	0.0287159	0.00794338	0.000300262	0.0172067	0.00794338	0.0302982
rs17208216	6	32208449	G	0.0118	-0.0480958	0.0322574	0.135961	41207	0.0188867	-0.0257924	0.0322579	0.42396	0.00448477	0.0322579	0.889427	0.0028699	0.0322579	0.929108
rs17208223	6	32208477	T	0.0088	-0.0636472	0.0480356	0.185171	24842	0.0159046	-0.0339642	0.0480363	0.479534	0.0158178	0.0480363	0.741938	0.0225317	0.0480363	0.63903
rs376549	6	32208697	C	0.3448	-0.00800296	0.00732872	0.274833	41207	0.348907	-0.0207948	0.00732873	0.00454776	0.00827474	0.00732873	0.258863	-0.00188656	0.00732873	0.796855
rs394038	6	32208698	A	0.271	0.02108	0.00783643	0.0071452	41207	0.289264	0.00704561	0.00783702	0.368644	0.0283377	0.00783702	0.000299334	0.017218	0.00783702	0.0280199
rs17208230	6	32208843	A	0.0429	-0.0445207	0.0171895	0.00959759	41207	0.0377734	-0.0795262	0.0171906	3.7256e-06	-0.0325569	0.0171906	0.0582416	-0.0155695	0.0171906	0.365098
rs12526104	6	32208882	G	0.123	0.00313938	0.010606	0.76723	41207	0.104374	0.0323619	0.0106059	0.0022784	0.026651	0.0106059	0.0119761	0.0414946	0.0106059	9.13788e-05
rs382259	6	32209027	C	0.2185	0.0253231	0.00800603	0.00156152	45674	0.261431	-0.00298258	0.00800682	0.709517	0.0306597	0.00800682	0.00012856	0.0367469	0.00800682	4.44424e-06
rs12529559	6	32209198	T	0.0882	-0.00310771	0.0122834	0.800268	41207	0.0775348	0.0464038	0.0122833	0.000158226	0.0410399	0.0122833	0.000834434	0.0632893	0.0122833	2.57087e-07
rs75981033	6	32209210	A	0.0428	-0.0446908	0.0172086	0.00940419	41207	0.0377734	-0.0797353	0.0172098	3.60179e-06	-0.0327137	0.0172098	0.0573186	-0.0157073	0.0172098	0.361404
rs2849016	6	32209262	C	0.1715	0.0443729	0.00923857	1.56306e-06	41207	0.223658	0.016832	0.00924105	0.06854	0.0446478	0.00924105	1.35532e-06	0.0486217	0.00924105	1.42887e-07
rs143548785	6	32209312	T	0.0429	-0.0447441	0.0171894	0.0092412	41207	0.0377734	-0.0797496	0.0171906	3.49882e-06	-0.0327804	0.0171906	0.0565371	-0.0157929	0.0171906	0.358257
rs146341946	6	32209324	G	0.0429	-0.0447097	0.0171894	0.00929525	41207	0.0377734	-0.0797152	0.0171906	3.53283e-06	-0.032746	0.0171906	0.0567966	-0.0157585	0.0171906	0.359304
rs380933	6	32209414	C	0.1715	0.0444006	0.00923857	1.5398e-06	41207	0.223658	0.0168597	0.00924105	0.068086	0.0446755	0.00924105	1.33506e-06	0.0486495	0.00924105	1.40575e-07
rs380911	6	32209451	G	0.0349	0.0281852	0.0189799	0.137544	41207	0.0467197	0.0608413	0.0189802	0.00134822	0.0867729	0.0189802	4.83643e-06	0.088541	0.0189802	3.08747e-06
rs380571	6	32209562	C	0.1715	0.04501	0.0092385	1.10474e-06	41207	0.223658	0.0174691	0.00924105	0.0587069	0.0452849	0.00924105	9.56382e-07	0.0492588	0.00924105	9.79751e-08
rs507778	6	32209861	T	0.3159	0.00800268	0.00749315	0.285521	41207	0.324056	-0.00810206	0.00749316	0.279581	0.0172644	0.00749316	0.021221	0.00964867	0.00749316	0.197863
rs75057504	6	32209943	C	0.0545	-0.0321927	0.0153445	0.0359051	41207	0.0516899	-0.0501068	0.0153451	0.00109339	-0.0110191	0.0153451	0.472704	0.00689736	0.0153451	0.653084
rs371156	6	32209963	C	0.2138	0.0262338	0.00849541	0.00201508	41207	0.261431	-0.00538832	0.00849629	0.525952	0.0290015	0.00849629	0.000641506	0.0360843	0.00849629	2.16583e-05
rs3134935	6	32210355	C	0.3315	0.067995	0.00886853	1.76066e-14	28629	0.33499	0.00831215	0.00887747	0.349109	-0.00427122	0.00887747	0.630424	0.00208136	0.00887747	0.814633
rs72502602	6	32210399	T	0.0394	-0.00429635	0.0214818	0.841481	28629	0.0377734	-0.040757	0.0214814	0.0577864	0.00816471	0.0214814	0.703884	0.0258583	0.0214814	0.228684
rs419132	6	32210799	G	0.22	0.0228873	0.00840828	0.00648881	41207	0.26839	-0.0042144	0.00840893	0.616243	0.0294347	0.00840893	0.000464538	0.0382869	0.00840893	5.28563e-06
rs377743	6	32211065	A	0.2044	0.0309627	0.00863673	0.000337078	41207	0.245527	-0.00375346	0.00863797	0.663903	0.0286541	0.00863797	0.000909172	0.0355593	0.00863797	3.84466e-05
rs149094175	6	32211238	C	0.0542	0.0521003	0.0184557	0.00475766	28629	0.0377734	0.0595221	0.0184579	0.00126083	0.0516374	0.0184579	0.00514876	0.0175852	0.0184579	0.340731
rs411326	6	32211317	T	0.2777	0.0683158	0.00867062	3.30011e-15	33096	0.332008	0.0572734	0.00867862	4.12901e-11	0.0316317	0.00867862	0.000267617	0.0439927	0.00867862	3.99723e-07
rs13194642	6	32211695	T	0.1104	0.0633325	0.011111	1.19807e-08	41207	0.142147	-0.000321808	0.0111152	0.976903	0.0230643	0.0111152	0.0379844	0.0224472	0.0111152	0.0434349
rs427037	6	32212264	G	0.1995	0.0342851	0.00871507	8.35438e-05	41207	0.234592	0.00342174	0.00871661	0.694649	0.0304674	0.00871661	0.00047348	0.0287877	0.00871661	0.000957851
rs145513193	6	32212513	A	0.0109	-0.133607	0.0614851	0.0297803	12264	0.0139165	-0.0948002	0.0614944	0.123169	-0.0584412	0.0614944	0.341935	-0.0510264	0.0614944	0.406667
rs13214722	6	32212568	G	0.1103	0.0624024	0.0111155	1.97702e-08	41207	0.141153	0.000688749	0.0111196	0.950611	0.023267	0.0111196	0.0364002	0.0237738	0.0111196	0.0325162
rs9267951	6	32212655	T	0.2681	-0.0299164	0.00786238	0.000141804	41207	0.249503	-0.00979623	0.00786367	0.212853	-0.0130789	0.00786367	0.0962723	-0.02403	0.00786367	0.00224446
rs9267952	6	32212694	A	0.4423	-0.00317719	0.00701366	0.650549	41207	0.449304	-0.0142216	0.0070136	0.0425886	-0.00018169	0.0070136	0.979333	-0.0111178	0.0070136	0.112925
rs9267953	6	32212699	T	0.1378	-0.0561578	0.0101021	2.71325e-08	41207	0.121272	-0.0408042	0.0101058	5.39773e-05	-0.0355652	0.0101058	0.000432712	-0.0153579	0.0101058	0.128584
rs10456404	6	32212857	C	0.1101	0.0642417	0.0111241	7.69531e-09	41207	0.142147	0.00353449	0.0111285	0.750782	0.0264778	0.0111285	0.0173461	0.025924	0.0111285	0.0198313
rs10456405	6	32212867	G	0.1443	0.038129	0.00991135	0.000119573	41207	0.166004	-0.00113676	0.00991301	0.908704	0.0221828	0.00991301	0.0252374	0.0154833	0.00991301	0.118307
rs17576984	6	32212985	T	0.093	0.00424931	0.0113922	0.709148	45674	0.0944334	-0.0362067	0.0113921	0.00148186	-0.0156575	0.0113921	0.169313	-0.0195615	0.0113921	0.0859607
rs454875	6	32213008	A	0.0478	0.0153969	0.0163276	0.345681	41207	0.0626243	0.0464533	0.0163276	0.00443995	0.0769888	0.0163276	2.41396e-06	0.082044	0.0163276	5.03761e-07
rs9267954	6	32213052	T	0.2449	-0.0435488	0.00809759	7.53178e-08	41207	0.234592	-0.0397374	0.00810033	9.31202e-07	-0.0333975	0.00810033	3.74011e-05	-0.0441311	0.00810033	5.09215e-08
rs9267955	6	32213150	A	0.1386	-0.0847219	0.0100728	4.0653e-17	41207	0.120278	-0.070277	0.0100813	3.14609e-12	-0.065407	0.0100813	8.70009e-11	-0.0451831	0.0100813	7.3986e-06
rs454748	6	32213210	A	0.4136	-0.00331026	0.00707321	0.639785	41207	0.447316	-0.0229522	0.00707314	0.00117457	0.00049707	0.00707314	0.943974	-0.00739992	0.00707314	0.295469
rs9267956	6	32213638	G	0.3492	-0.0015061	0.00694055	0.828208	45674	0.361829	-0.0259287	0.00694048	0.000187073	-0.0125003	0.00694048	0.0716926	-0.0205405	0.00694048	0.00308119
rs440169	6	32213788	A	0.3832	0.000437069	0.00716506	0.951359	41207	0.407555	-0.0202913	0.00716497	0.00462563	-0.000817374	0.00716497	0.909175	-0.00951107	0.00716497	0.184363
rs450124	6	32213809	C	0.3913	-0.00188431	0.00713753	0.79178	41207	0.414513	-0.0249113	0.00713745	0.000482601	-0.00351582	0.00713745	0.622304	-0.0132619	0.00713745	0.0631587
rs453275	6	32213810	C	0.3874	0.00534854	0.00715045	0.45446	41207	0.414513	-0.0177203	0.00715041	0.0132038	0.00371406	0.00715041	0.603469	-0.00604972	0.00715041	0.397516
rs412492	6	32213831	T	0.3916	-0.00184837	0.00713655	0.795635	41207	0.414513	-0.0248723	0.00713647	0.00049171	-0.00347966	0.00713647	0.625842	-0.0132244	0.00713647	0.0638719
rs397379	6	32214059	C	0.392	-0.00206209	0.00713526	0.772581	41207	0.417495	-0.025249	0.00713518	0.000402145	-0.00432931	0.00713518	0.544013	-0.0140534	0.00713518	0.0488855
rs547153	6	32214193	A	0.3838	-0.000931182	0.00716294	0.896566	41207	0.410537	-0.0218094	0.00716286	0.00232845	-0.00282402	0.00716286	0.69339	-0.0114906	0.00716286	0.108673
rs693366	6	32214363	C	0.0368	0.0140245	0.018502	0.448451	41207	0.0516899	0.0491376	0.0185019	0.0079119	0.0874365	0.0185019	2.29213e-06	0.0823883	0.0185019	8.4696e-06
rs693294	6	32214431	G	0.392	-0.0019836	0.00713526	0.781012	41207	0.417495	-0.0251706	0.00713518	0.000419232	-0.00425082	0.00713518	0.551339	-0.0139749	0.00713518	0.0501609
rs1894374	6	32214435	A	0.1971	-0.0361219	0.0087547	3.69127e-05	41207	0.21173	-0.00733251	0.0087564	0.402374	0.00736302	0.0087564	0.400419	0.0299549	0.0087564	0.000624094
rs9267958	6	32214616	C	0.3834	0.000150451	0.00716435	0.983246	41207	0.410537	-0.0207318	0.00716427	0.00380629	-0.00174276	0.00716427	0.807806	-0.010411	0.00716427	0.146172
rs76918333	6	32214777	A	0.0215	-0.0230073	0.024016	0.338063	41207	0.028827	0.00658182	0.024016	0.784038	0.0340407	0.024016	0.15636	0.0471329	0.024016	0.0496967
rs146727227	6	32214901	C	0.0088	0.117581	0.0480315	0.0143652	24842	0.0149105	0.108975	0.0480363	0.0232926	0.104764	0.0480363	0.0291887	0.105991	0.0480363	0.0273513
rs557236	6	32214995	A	0.0499	-0.120048	0.0159872	5.95807e-14	41207	0.0705765	-0.100626	0.015998	3.17643e-10	-0.0688169	0.015998	1.69563e-05	-0.0463662	0.015998	0.0037524
rs114484678	6	32215057	C	0.048	0.0102987	0.0162953	0.527387	41207	0.055666	0.0741995	0.0162952	5.27738e-06	0.0671788	0.0162952	3.74609e-05	0.0804916	0.0162952	7.8291e-07
rs563412	6	32215063	A	0.3915	-0.000906384	0.00713688	0.89894	41207	0.417495	-0.0240986	0.0071368	0.00073369	-0.00317412	0.0071368	0.656498	-0.0129004	0.0071368	0.0706708
rs405875	6	32215188	C	0.394	-0.00145582	0.00677128	0.829767	45674	0.417495	-0.0223563	0.00677121	0.000961106	-0.00180808	0.00677121	0.78945	-0.0107228	0.00677121	0.113287
rs410283	6	32215198	T	0.392	-0.00188371	0.00713526	0.79178	41207	0.417495	-0.0250707	0.00713518	0.000441959	-0.00415093	0.00713518	0.560732	-0.013875	0.00713518	0.0518245
rs2515892	6	32215252	T	0.392	-0.00188371	0.00713526	0.79178	41207	0.417495	-0.0250707	0.00713518	0.000441959	-0.00415093	0.00713518	0.560732	-0.013875	0.00713518	0.0518245
rs400139	6	32215292	A	0.392	-0.00180522	0.00713526	0.800268	41207	0.417495	-0.0249922	0.00713518	0.000460617	-0.00407244	0.00713518	0.568166	-0.0137965	0.00713518	0.0531637
rs399897	6	32215314	T	0.3921	-0.0016125	0.00713493	0.821201	41207	0.417495	-0.0247984	0.00713485	0.000509576	-0.00387961	0.00713485	0.58661	-0.0136032	0.00713485	0.0565739
rs3130309	6	32215472	A	0.4109	0.0274093	0.00707886	0.000107946	41207	0.370775	0.0317861	0.00708006	7.13843e-06	0.000670749	0.00708006	0.924523	-0.00451978	0.00708006	0.523225
rs1559876	6	32215769	C	0.347	-0.00372477	0.00731783	0.610752	41207	0.358847	-0.0322445	0.00731776	1.05137e-05	-0.0189207	0.00731776	0.00972136	-0.0272356	0.00731776	0.000197768
rs2894239	6	32215796	G	0.3833	0.000300918	0.00716471	0.966499	41207	0.410537	-0.0205824	0.00716462	0.00406871	-0.00159239	0.00716462	0.824114	-0.0102611	0.00716462	0.152091
rs2395110	6	32215876	A	0.3915	-0.0010063	0.00713688	0.88787	41207	0.417495	-0.0241985	0.0071368	0.000697219	-0.00327403	0.0071368	0.646411	-0.0130003	0.0071368	0.0685176
rs2395111	6	32215964	C	0.3921	-0.00199778	0.00713493	0.779478	41207	0.417495	-0.0251837	0.00713485	0.000416075	-0.0042649	0.00713485	0.550003	-0.0139885	0.00713485	0.049927
rs116670364	6	32216069	C	0.0089	-0.0635306	0.0477674	0.183518	24842	0.0159046	-0.0340133	0.0477681	0.476433	0.0154907	0.0477681	0.74572	0.0221671	0.0477681	0.642607
rs12529483	6	32216236	C	0.1971	-0.0360519	0.0087547	3.82175e-05	41207	0.21173	-0.0072625	0.0087564	0.406882	0.00743303	0.0087564	0.395955	0.030025	0.0087564	0.000605996
rs143236495	6	32216480	A	0.0378	0.0344833	0.0182645	0.059026	41207	0.0387674	0.0807971	0.0182651	9.70744e-06	0.0593209	0.0182651	0.00116308	0.0622692	0.0182651	0.000651546
rs3115576	6	32216850	A	0.3838	-0.00103146	0.00716294	0.8855	41207	0.410537	-0.0219096	0.00716286	0.00222235	-0.0029243	0.00716286	0.683083	-0.0115908	0.00716286	0.105622
rs3115575	6	32216891	G	0.3838	-0.0011604	0.00716294	0.871306	41207	0.410537	-0.0220386	0.00716286	0.00209245	-0.00305324	0.00716286	0.669919	-0.0117198	0.00716286	0.1018
rs113718114	6	32216895	C	0.0333	-0.0444769	0.0194137	0.0219634	41207	0.0208748	0.0030503	0.0194147	0.875156	0.0196782	0.0194147	0.310787	-0.0126722	0.0194147	0.513945
rs3130310	6	32216911	G	0.3838	-0.0011604	0.00716294	0.871306	41207	0.410537	-0.0220386	0.00716286	0.00209245	-0.00305324	0.00716286	0.669919	-0.0117198	0.00716286	0.1018
rs6457508	6	32216963	T	0.3833	-2.86588e-05	0.00716471	0.996808	41207	0.410537	-0.020912	0.00716462	0.00351398	-0.00192197	0.00716462	0.788501	-0.0105906	0.00716462	0.139358
rs6457509	6	32217018	C	0.3837	-0.000881085	0.00716329	0.902107	41207	0.410537	-0.0217603	0.00716321	0.00238323	-0.00277402	0.00716321	0.698564	-0.011441	0.00716321	0.110224
rs6457510	6	32217046	T	0.3838	-0.000931182	0.00716294	0.896566	41207	0.410537	-0.0218094	0.00716286	0.00232845	-0.00282402	0.00716286	0.69339	-0.0114906	0.00716286	0.108673
rs6936204	6	32217092	T	0.362	0.0282996	0.00724703	9.42254e-05	41207	0.315109	0.0188655	0.00724828	0.00924788	-0.0126244	0.00724828	0.0815586	-0.0210691	0.00724828	0.00365175
rs28429183	6	32217171	T	0.1972	-0.0361325	0.00875302	3.65932e-05	41207	0.21173	-0.00734861	0.00875472	0.401252	0.00734411	0.00875472	0.40154	0.0299317	0.00875472	0.000628696
rs9267971	6	32217185	C	0.3838	-0.00126068	0.00716294	0.860294	41207	0.410537	-0.0221389	0.00716286	0.00199627	-0.00315352	0.00716286	0.659749	-0.0118201	0.00716286	0.0989043
rs9267972	6	32217232	A	0.4109	0.0272466	0.00707887	0.000118601	41207	0.370775	0.0316233	0.00708006	7.94982e-06	0.000507994	0.00708006	0.942801	-0.00468253	0.00708006	0.508376
rs9267973	6	32217237	A	0.0359	0.016739	0.0187237	0.371322	41207	0.0497018	0.0476328	0.0187237	0.0109595	0.0849138	0.0187237	5.75759e-06	0.0798345	0.0187237	2.00956e-05
rs3130311	6	32217367	G	0.384	-0.000852306	0.00716224	0.905275	41207	0.410537	-0.0217284	0.00716215	0.00241505	-0.00274496	0.00716215	0.701528	-0.0114107	0.00716215	0.111118
rs3115574	6	32217413	T	0.3569	0.0357721	0.00872066	4.09594e-05	28629	0.316103	0.0252923	0.00872307	0.00373788	-0.00589645	0.00872307	0.499066	-0.0144138	0.00872307	0.0984583
rs3130312	6	32217436	G	0.3838	-0.000809412	0.00716294	0.910031	41207	0.410537	-0.0216876	0.00716286	0.00246352	-0.00270225	0.00716286	0.705981	-0.0113688	0.00716286	0.11247
rs3130313	6	32217453	G	0.3838	-0.000859553	0.00716294	0.904483	41207	0.410537	-0.0217377	0.00716286	0.00240706	-0.00275239	0.00716286	0.700786	-0.0114189	0.00716286	0.110894
rs2395112	6	32217594	T	0.3821	0.000365618	0.00716898	0.959326	41207	0.410537	-0.0205302	0.00716889	0.00418613	-0.00152882	0.00716889	0.831126	-0.0102027	0.00716889	0.154682
rs143866510	6	32217829	T	0.0089	-0.0634828	0.0477674	0.183848	24842	0.0159046	-0.0339656	0.0477681	0.477052	0.0155384	0.0477681	0.744963	0.0222148	0.0477681	0.641891
rs2894240	6	32217846	A	0.3833	0.000651988	0.00716471	0.927493	41207	0.410537	-0.0202313	0.00716462	0.00474604	-0.00124132	0.00716462	0.86245	-0.00991	0.00716462	0.166608
rs190655594	6	32217903	A	0.0084	0.142927	0.0491494	0.00363748	24842	0.0149105	0.13412	0.0491568	0.00636404	0.12981	0.0491568	0.00827255	0.131066	0.0491568	0.00766964
rs9267980	6	32217955	A	0.0368	0.0141541	0.018502	0.444272	41207	0.0516899	0.0492671	0.0185019	0.0077492	0.087566	0.0185019	2.21446e-06	0.0825179	0.0185019	8.19764e-06
rs9267983	6	32218073	A	0.4131	0.0111607	0.00848724	0.18851	28629	0.410537	-0.00945964	0.00848735	0.26504	0.00929126	0.00848735	0.27364	0.000731735	0.00848735	0.931296
rs10223572	6	32218299	C	0.2054	-0.036646	0.00862055	2.12818e-05	41207	0.218688	-0.012329	0.00862234	0.152748	0.00497651	0.00862234	0.563828	0.0252496	0.00862234	0.00340722
rs10223576	6	32218414	C	0.1971	-0.0361394	0.00875469	3.65932e-05	41207	0.21173	-0.00735001	0.0087564	0.401252	0.00734551	0.0087564	0.40154	0.0299374	0.0087564	0.000628696
rs10223580	6	32218666	G	0.2053	-0.0366267	0.00862211	2.15687e-05	41207	0.218688	-0.0123054	0.00862389	0.15361	0.00500326	0.00862389	0.561805	0.02528	0.00862389	0.00337451
rs10223710	6	32218681	G	0.206	-0.0383106	0.00861106	8.6271e-06	41207	0.218688	-0.0140199	0.00861302	0.103576	0.00326691	0.00861302	0.704466	0.0235181	0.00861302	0.00632337
rs3115573	6	32218843	G	0.386	-0.000190299	0.00679638	0.977662	45674	0.410537	-0.0190064	0.0067963	0.00516461	-0.000358956	0.0067963	0.957878	-0.00830549	0.0067963	0.221685
rs9296015	6	32218989	A	0.2068	-0.0325738	0.00816795	6.66327e-05	45674	0.219682	-0.0119375	0.00816928	0.143943	0.00623424	0.00816928	0.445385	0.0242363	0.00816928	0.00300952
rs9296016	6	32219010	A	0.2052	-0.0365558	0.00862368	2.24518e-05	41207	0.218688	-0.01223	0.00862545	0.15622	0.00508175	0.00862545	0.555756	0.0253621	0.00862545	0.00327808
rs3096701	6	32219159	T	0.3838	-0.000859553	0.00716294	0.904483	41207	0.410537	-0.0217377	0.00716286	0.00240706	-0.00275239	0.00716286	0.700786	-0.0114189	0.00716286	0.110894
rs3130314	6	32219182	C	0.0368	0.0141541	0.018502	0.444272	41207	0.0516899	0.0492671	0.0185019	0.0077492	0.087566	0.0185019	2.21446e-06	0.0825179	0.0185019	8.19764e-06
rs9267989	6	32219320	T	0.2029	-0.0321989	0.0103901	0.00194175	28629	0.17495	-0.0100212	0.0103916	0.33487	-0.0198092	0.0103916	0.0566166	-0.0372757	0.0103916	0.000334399
rs41264782	6	32219326	A	0.1833	-0.054393	0.0107965	4.70421e-07	28629	0.218688	-0.0290025	0.0108011	0.00725012	-0.0109329	0.0108011	0.311441	0.0102351	0.0108011	0.343335
rs566368073	6	32219374	A	0.0067	-0.0518154	0.0782711	0.507971	12264	0.0109344	-0.113216	0.0782693	0.14804	-0.0264582	0.0782693	0.735333	-0.0473544	0.0782693	0.545166
rs4959089	6	32219725	G	0.2072	-0.0338397	0.008162	3.38334e-05	45674	0.218688	-0.0119717	0.00816345	0.142513	0.00564715	0.00816345	0.489088	0.0236967	0.00816345	0.00369872
rs9357138	6	32219838	T	0.1118	0.0630505	0.0110499	1.15662e-08	41207	0.141153	0.00170049	0.0110541	0.877741	0.0241457	0.0110541	0.0289386	0.0246495	0.0110541	0.025754
rs116235390	6	32219944	A	0.0089	-0.064868	0.0477673	0.174464	24842	0.0159046	-0.0353507	0.0477681	0.45927	0.0141533	0.0477681	0.767008	0.0208297	0.0477681	0.662794
rs4959090	6	32219962	A	0.2053	-0.0366353	0.00862211	2.14727e-05	41207	0.218688	-0.012314	0.00862389	0.153322	0.00499465	0.00862389	0.562479	0.0252714	0.00862389	0.00338538
rs3132952	6	32219978	C	0.0359	0.0170011	0.0187237	0.363878	41207	0.0497018	0.047895	0.0187237	0.010528	0.0851759	0.0187237	5.38756e-06	0.0800966	0.0187237	1.88728e-05
rs6921945	6	32220037	C	0.2053	-0.0366267	0.00862211	2.15687e-05	41207	0.218688	-0.0123054	0.00862389	0.15361	0.00500326	0.00862389	0.561805	0.02528	0.00862389	0.00337451
rs9267992	6	32220397	G	0.1368	-0.0881925	0.0096196	4.81876e-20	45674	0.120278	-0.0750885	0.00962835	6.25511e-15	-0.0699706	0.00962835	3.67167e-13	-0.0516861	0.00962835	7.9564e-08
rs3115572	6	32220484	C	0.4107	0.0274255	0.00707938	0.000107063	41207	0.369781	0.0313643	0.00708058	9.43998e-06	0.0014062	0.00708058	0.842576	-0.00436046	0.00708058	0.538004
rs12525893	6	32220577	T	0.1978	-0.0374894	0.00874286	1.80289e-05	41207	0.21173	-0.00873846	0.0087447	0.317656	0.00593744	0.0087447	0.497154	0.0284992	0.0087447	0.00111796
rs3130315	6	32220685	A	0.3864	-0.00144735	0.00679507	0.831327	45674	0.410537	-0.0202599	0.006795	0.0028676	-0.00161597	0.006795	0.812022	-0.00956098	0.006795	0.159409
rs3115571	6	32220918	A	0.411	0.0273517	0.0070786	0.000111545	41207	0.370775	0.0317283	0.0070798	7.41123e-06	0.000614116	0.0070798	0.930877	-0.00457622	0.0070798	0.518035
rs3130316	6	32221228	T	0.4107	0.0271849	0.0070794	0.000123034	41207	0.370775	0.0315619	0.00708058	8.29073e-06	0.00044434	0.00708058	0.949962	-0.00474657	0.00708058	0.502625
rs3130317	6	32221413	A	0.3839	-0.000494219	0.00716259	0.94499	41207	0.410537	-0.0213714	0.0071625	0.00284706	-0.00238697	0.0071625	0.738939	-0.0110531	0.0071625	0.122785
rs9267995	6	32221552	G	0.4476	0.0286393	0.00700398	4.33237e-05	41207	0.422465	0.0389102	0.00700531	2.78591e-08	0.0145666	0.00700531	0.0375834	0.00857227	0.00700531	0.221073
rs9296017	6	32221556	G	0.208	-0.0347777	0.00858072	5.0565e-05	41207	0.218688	-0.0105736	0.00858233	0.217944	0.00665168	0.00858233	0.438314	0.0268307	0.00858233	0.0017704
rs9296018	6	32221568	G	0.208	-0.0349321	0.00858071	4.68117e-05	41207	0.218688	-0.0107279	0.00858233	0.211298	0.00649729	0.00858233	0.449018	0.0266763	0.00858233	0.0018818
rs41264786	6	32221645	T	0.1756	-0.0363214	0.00915357	7.24783e-05	41207	0.182903	-0.00909224	0.00915521	0.320651	0.00277398	0.00915521	0.761894	0.0258079	0.00915521	0.00481842
rs3096700	6	32221782	A	0.407	0.0250635	0.00673387	0.000197651	45674	0.370775	0.0290179	0.00673482	1.64258e-05	-0.00207637	0.00673482	0.757852	-0.00650251	0.00673482	0.334291
rs41264790	6	32221791	C	0.188	-0.0511399	0.010692	1.72698e-06	28629	0.218688	-0.0259963	0.0106961	0.0150801	-0.00810251	0.0106961	0.448738	0.0128597	0.0106961	0.229255
rs9267996	6	32221934	G	0.3471	-0.003505	0.00731733	0.631939	41207	0.358847	-0.0320228	0.00731727	1.20695e-05	-0.0186999	0.00731727	0.0106009	-0.0270143	0.00731727	0.000222628
rs62404604	6	32222059	T	0.0333	-0.0441081	0.0194138	0.0230865	41207	0.0208748	0.00341911	0.0194147	0.860208	0.020047	0.0194147	0.301806	-0.0123033	0.0194147	0.526269
rs139197261	6	32222546	G	0.014	0.00327246	0.0355703	0.926698	28629	0.0168986	-0.0338081	0.0355696	0.341871	-0.0454045	0.0355696	0.20178	-0.0515544	0.0355696	0.147228
rs3115570	6	32222706	G	0.3901	-0.00056301	0.00678325	0.933852	45674	0.413519	-0.0180459	0.00678318	0.00780506	0.000957163	0.00678318	0.887784	-0.00652393	0.00678318	0.33616
rs2021889	6	32223022	T	0.1816	-0.0546984	0.0108357	4.46459e-07	28629	0.215706	-0.0246745	0.0108403	0.0228352	-0.0122194	0.0108403	0.259648	0.0104367	0.0108403	0.335665
rs3130319	6	32223109	G	0.1873	0.113247	0.0106907	3.21132e-26	28629	0.149105	0.0946314	0.0107114	1.00447e-18	0.0440535	0.0107114	3.90972e-05	0.0158296	0.0107114	0.139454
rs9469094	6	32223191	C	0.0236	-0.0351316	0.0229468	0.125769	41207	0.0308151	-0.0125583	0.0229472	0.584193	-0.0063367	0.0229472	0.782439	0.0030384	0.0229472	0.894661
rs6924730	6	32223212	C	0.0141	-0.0342121	0.0295442	0.246864	41207	0.0139165	-0.0244894	0.0295443	0.407159	0.0113378	0.0295443	0.70116	0.0173495	0.0295443	0.557044
rs3130320	6	32223258	T	0.3854	0.0221995	0.00715652	0.00192218	41207	0.348907	0.0140955	0.00715727	0.0489072	-0.0118354	0.00715727	0.0982035	-0.0207094	0.00715727	0.00380993
rs3130321	6	32223418	T	0.2405	0.0784091	0.00814132	5.9151e-22	41207	0.222664	0.0624848	0.00815038	1.76767e-14	0.0229211	0.00815038	0.00491923	-0.000102274	0.00815038	0.989988
rs9268000	6	32223531	C	0.337	-0.0325135	0.00736767	1.01948e-05	41207	0.33996	-0.0153888	0.00736933	0.0367775	-0.0110998	0.00736933	0.132011	-0.0180288	0.00736933	0.0144263
rs3132966	6	32223632	A	0.2406	0.0782924	0.00814019	6.71236e-22	41207	0.222664	0.0623704	0.00814923	1.9553e-14	0.0228123	0.00814923	0.00512105	-0.000207845	0.00814923	0.979652
rs6457513	6	32223770	C	0.254	0.0729719	0.00799429	6.97764e-20	41207	0.237575	0.0589739	0.00800227	1.71081e-13	0.0238862	0.00800227	0.00283648	0.00164545	0.00800227	0.837085
rs6457514	6	32223775	G	0.254	0.0729799	0.00799429	6.91349e-20	41207	0.236581	0.0584252	0.00800227	2.85472e-13	0.0231073	0.00800227	0.00388208	0.00148293	0.00800227	0.852983
rs6457515	6	32223785	C	0.254	0.0729799	0.00799429	6.91349e-20	41207	0.236581	0.0584252	0.00800227	2.85472e-13	0.0231073	0.00800227	0.00388208	0.00148293	0.00800227	0.852983
rs6457516	6	32223830	T	0.2547	0.0726666	0.0079871	9.20105e-20	41207	0.236581	0.0581251	0.00799502	3.59033e-13	0.0228392	0.00799502	0.00428095	0.00123448	0.00799502	0.877289
rs3130322	6	32223925	C	0.2547	0.0726666	0.0079871	9.20105e-20	41207	0.236581	0.0581251	0.00799502	3.59033e-13	0.0228392	0.00799502	0.00428095	0.00123448	0.00799502	0.877289
rs3132967	6	32223947	A	0.2546	0.0727717	0.00798811	8.2382e-20	41207	0.236581	0.0582283	0.00799605	3.28578e-13	0.0229378	0.00799605	0.00412234	0.00133031	0.00799605	0.867865
rs3115568	6	32224319	T	0.2546	0.0727876	0.00798811	8.0877e-20	41207	0.236581	0.0582443	0.00799605	3.23755e-13	0.0229538	0.00799605	0.00409643	0.00134625	0.00799605	0.866297
rs9268005	6	32224388	C	0.3369	-0.0673583	0.00699318	5.85781e-22	45674	0.333996	-0.041056	0.0070002	4.4919e-09	-0.0299418	0.0070002	1.89192e-05	-0.00666829	0.0070002	0.3408
rs6908903	6	32224439	A	0.2101	0.0499757	0.00854723	5.00518e-09	41207	0.236581	0.0345042	0.00855068	5.45416e-05	-0.00126464	0.00855068	0.882422	-0.0237626	0.00855068	0.00545219
rs6908464	6	32224445	G	0.2548	0.0471053	0.00799071	3.74681e-09	41207	0.236581	0.0326411	0.00799399	4.44195e-05	-0.000799068	0.00799399	0.920377	-0.0218323	0.00799399	0.00631257
rs6931322	6	32224463	C	0.2547	0.0468878	0.00799178	4.43751e-09	41207	0.235586	0.0336238	0.00799502	2.60393e-05	0.00133588	0.00799502	0.8673	-0.0198004	0.00799502	0.0132641
rs6908927	6	32224489	A	0.2533	0.0734776	0.00800148	4.19245e-20	41207	0.236581	0.0589852	0.00800956	1.78021e-13	0.0254799	0.00800956	0.00146675	0.0044057	0.00800956	0.582282
rs9268012	6	32224792	A	0.2543	0.0475831	0.00799582	2.66509e-09	41207	0.236581	0.0330341	0.00799916	3.63235e-05	-0.00227007	0.00799916	0.776573	-0.023886	0.00799916	0.00282594
rs9268013	6	32224828	C	0.2405	0.0784903	0.00814131	5.36626e-22	41207	0.222664	0.0625661	0.00815038	1.63549e-14	0.0230024	0.00815038	0.00476892	-2.10439e-05	0.00815038	0.99794
rs9268014	6	32224852	T	0.2544	0.0725672	0.00799023	1.06598e-19	41207	0.236581	0.0580201	0.00799812	4.03987e-13	0.0227205	0.00799812	0.00450105	0.00110737	0.00799812	0.889881
rs9268015	6	32224937	G	0.2379	0.0885711	0.00980094	1.6103e-19	28629	0.236581	0.0736917	0.00981474	5.99135e-14	0.0375858	0.00981474	0.00012839	0.015479	0.00981474	0.114769
rs9268016	6	32225050	C	0.2545	0.0724701	0.00798921	1.1793e-19	41207	0.236581	0.0579249	0.00799709	4.38054e-13	0.0226299	0.00799709	0.00465827	0.00101952	0.00799709	0.898555
rs9268017	6	32225072	G	0.2545	0.0724701	0.00798921	1.1793e-19	41207	0.236581	0.0579249	0.00799709	4.38054e-13	0.0226299	0.00799709	0.00465827	0.00101952	0.00799709	0.898555
rs9268018	6	32225197	C	0.2544	0.0474412	0.0079948	2.95642e-09	41207	0.236581	0.0328941	0.00799812	3.9102e-05	-0.00240557	0.00799812	0.763592	-0.0240187	0.00799812	0.00267296
rs9268019	6	32225256	T	0.2546	0.0474528	0.00799273	2.90285e-09	41207	0.236581	0.0329095	0.00799605	3.85974e-05	-0.00238099	0.00799605	0.765878	-0.0239885	0.00799605	0.00269939
rs9268020	6	32225271	T	0.2545	0.0475229	0.00799376	2.76457e-09	41207	0.236581	0.0329777	0.00799709	3.7282e-05	-0.0023174	0.00799709	0.771984	-0.0239277	0.00799709	0.00277106
rs62404605	6	32225341	T	0.021	-0.029525	0.0291461	0.31106	28629	0.0218688	0.0337197	0.0291461	0.247306	0.0561337	0.0291461	0.0541117	0.0164311	0.0291461	0.572926
rs112845108	6	32226352	T	0.2389	0.0519873	0.00816512	1.92761e-10	41207	0.22167	0.0372894	0.00816903	5.00142e-06	-0.00290065	0.00816903	0.722531	-0.0265672	0.00816903	0.0011452
rs9268025	6	32226471	G	0.2545	0.0475229	0.00799376	2.76457e-09	41207	0.236581	0.0329777	0.00799709	3.7282e-05	-0.0023174	0.00799709	0.771984	-0.0239277	0.00799709	0.00277106
rs9268026	6	32226481	G	0.111	-0.0439817	0.0110869	7.2783e-05	41207	0.0785288	-0.0124874	0.0110889	0.260116	-0.0144843	0.0110889	0.191485	-0.0494415	0.0110889	8.24723e-06
rs143299630	6	32226487	C	0.0251	-0.0282495	0.0286797	0.324624	24842	0.0337972	0.0148511	0.0286797	0.60458	0.0231221	0.0286797	0.420118	0.0315797	0.0286797	0.270847
rs9268029	6	32226824	C	0.2379	0.0885809	0.00980094	1.59564e-19	28629	0.236581	0.0737015	0.00981474	5.94596e-14	0.0375956	0.00981474	0.000127872	0.0154888	0.00981474	0.11454
rs78885616	6	32226992	A	0.176	-0.036746	0.00914534	5.86942e-05	41207	0.183897	-0.00884216	0.00914702	0.333708	0.00329679	0.00914702	0.718531	0.0262733	0.00914702	0.0040745
rs143070514	6	32227046	A	0.0376	-0.0194426	0.0219691	0.376157	28629	0.0397614	-0.0582592	0.021969	0.00800447	-0.00694498	0.021969	0.751907	0.0130152	0.021969	0.553558
rs9268030	6	32227082	A	0.2544	0.0724077	0.00799026	1.2808e-19	41207	0.236581	0.0578606	0.00799812	4.68012e-13	0.022561	0.00799812	0.00479057	0.000947887	0.00799812	0.905661
rs9268031	6	32227112	T	0.2545	0.0724781	0.00798921	1.16852e-19	41207	0.237575	0.0584892	0.00799709	2.59663e-13	0.0217568	0.00799709	0.00651653	-0.000322043	0.00799709	0.967878
rs140539100	6	32227258	A	0.2542	0.0469261	0.00799695	4.41083e-09	41207	0.236581	0.0323752	0.00800019	5.19213e-05	-0.00293354	0.00800019	0.713855	-0.0245523	0.00800019	0.00214806
rs200269610	6	32227259	G	0.2542	0.0469261	0.00799695	4.41083e-09	41207	0.236581	0.0323752	0.00800019	5.19213e-05	-0.00293354	0.00800019	0.713855	-0.0245523	0.00800019	0.00214806
rs9268034	6	32227262	G	0.2542	0.0469261	0.00799695	4.41083e-09	41207	0.236581	0.0323752	0.00800019	5.19213e-05	-0.00293354	0.00800019	0.713855	-0.0245523	0.00800019	0.00214806
rs9268035	6	32227488	G	0.3677	0.00497752	0.00722427	0.490823	41207	0.371769	-0.017219	0.00722422	0.0171487	-0.00445005	0.00722422	0.537901	-0.0120219	0.00722422	0.0960914
rs3115567	6	32227506	T	0.2393	0.0775588	0.0081555	1.90663e-21	41207	0.222664	0.0616073	0.00816435	4.49205e-14	0.0219758	0.00816435	0.00710939	-0.00108706	0.00816435	0.894077
rs111750542	6	32227556	A	0.0918	-0.00628534	0.012064	0.602367	41207	0.0815109	0.0425562	0.0120639	0.000419393	0.0362236	0.0120639	0.00267646	0.0564094	0.0120639	2.92691e-06
rs147210635	6	32228035	T	0.0211	-0.0140788	0.0312168	0.65199	24842	0.0238569	0.00876382	0.0312163	0.778906	-0.0020144	0.0312163	0.948548	-0.000161255	0.0312163	0.995878
rs145458341	6	32228496	T	0.0189	0.0555587	0.0255795	0.0298557	41207	0.0248509	0.0211509	0.0255807	0.408332	0.036682	0.0255807	0.15158	0.0358746	0.0255807	0.160793
rs3130326	6	32228918	C	0.0397	0.0211049	0.0178402	0.236809	41207	0.055666	0.0558606	0.0178402	0.00174119	0.0823901	0.0178402	3.87054e-06	0.081171	0.0178402	5.36768e-06
rs148409850	6	32229041	A	0.0131	0.0914081	0.0306327	0.00284507	41207	0.0178926	0.0387327	0.0306357	0.206122	0.033438	0.0306357	0.275065	0.0343442	0.0306357	0.262265
rs3132969	6	32229238	C	0.2545	0.0724781	0.00798921	1.16852e-19	41207	0.236581	0.0579329	0.00799709	4.34844e-13	0.0226378	0.00799709	0.00464377	0.0010275	0.00799709	0.897766
rs3130327	6	32229442	A	0.2545	0.0724462	0.00798922	1.21222e-19	41207	0.236581	0.057901	0.00799709	4.47824e-13	0.0226059	0.00799709	0.004702	0.000995605	0.00799709	0.900923
rs3130328	6	32229531	A	0.2545	0.0475229	0.00799376	2.76457e-09	41207	0.236581	0.0329777	0.00799709	3.7282e-05	-0.0023174	0.00799709	0.771984	-0.0239277	0.00799709	0.00277106
rs9268043	6	32229572	T	0.34	-0.0545558	0.00734857	1.13635e-13	41207	0.333002	-0.0274433	0.0073534	0.000189922	-0.016763	0.0073534	0.0226302	0.00959246	0.0073534	0.192065
rs56118007	6	32229603	C	0.0142	0.0205503	0.0294418	0.485177	41207	0.0188867	-0.0431932	0.0294416	0.142354	-0.0421936	0.0294416	0.151821	-0.0419357	0.0294416	0.154339
rs6457524	6	32229631	T	0.0398	0.0212755	0.0178187	0.232478	41207	0.055666	0.0559893	0.0178187	0.00167709	0.0824868	0.0178187	3.67055e-06	0.0812691	0.0178187	5.094e-06
rs9268045	6	32229655	T	0.3676	0.00505727	0.00722468	0.483927	41207	0.371769	-0.0171405	0.00722463	0.017668	-0.00437083	0.00722463	0.545185	-0.0119431	0.00722463	0.0983095
rs6457525	6	32229721	A	0.2545	0.0724861	0.00798921	1.15784e-19	41207	0.236581	0.0579409	0.00799709	4.31657e-13	0.0226458	0.00799709	0.00462932	0.00103547	0.00799709	0.896977
rs6457526	6	32229826	T	0.2545	0.0724542	0.00798921	1.20114e-19	41207	0.236581	0.057909	0.00799709	4.44544e-13	0.0226139	0.00799709	0.00468738	0.00100358	0.00799709	0.900133
rs3096687	6	32230056	T	0.2405	0.0786609	0.00814127	4.37243e-22	41207	0.222664	0.0627367	0.00815038	1.38878e-14	0.0231729	0.00815038	0.00446671	0.000149537	0.00815038	0.985362
rs3096686	6	32230097	G	0.2545	0.0724701	0.00798921	1.1793e-19	41207	0.236581	0.0579249	0.00799709	4.38054e-13	0.0226299	0.00799709	0.00465827	0.00101952	0.00799709	0.898555
rs3132970	6	32230208	A	0.2545	0.0724622	0.00798921	1.19017e-19	41207	0.236581	0.0579169	0.00799709	4.41287e-13	0.0226219	0.00799709	0.0046728	0.00101155	0.00799709	0.899344
rs3115566	6	32230214	C	0.2545	0.0724781	0.00798921	1.16852e-19	41207	0.236581	0.0579329	0.00799709	4.34844e-13	0.0226378	0.00799709	0.00464377	0.0010275	0.00799709	0.897766
rs3132971	6	32230256	G	0.1081	-0.0386109	0.0106542	0.000290082	45674	0.0785288	-0.00986504	0.0106556	0.354548	-0.0114001	0.0106556	0.28468	-0.0433321	0.0106556	4.77058e-05
rs3115565	6	32230344	A	0.2405	0.0784578	0.00814131	5.57947e-22	41207	0.222664	0.0625336	0.00815038	1.68715e-14	0.0229699	0.00815038	0.00482854	-5.35359e-05	0.00815038	0.994759
rs3132972	6	32230354	A	0.392	0.0190709	0.00713464	0.00751763	41207	0.355865	0.0140955	0.00713518	0.0482126	-0.0117665	0.00713518	0.0991304	-0.0190962	0.00713518	0.0074431
rs9268055	6	32230608	C	0.2517	0.0770749	0.00761534	4.45837e-24	45674	0.236581	0.0639041	0.00762379	5.19499e-17	0.0282574	0.00762379	0.000210159	0.00901527	0.00762379	0.237
rs9268056	6	32230658	G	0.2535	0.073179	0.00799945	5.79973e-20	41207	0.236581	0.0586149	0.00800748	2.47933e-13	0.023274	0.00800748	0.00365461	0.00163557	0.00800748	0.838154
rs9268057	6	32230664	T	0.2535	0.0732509	0.00799944	5.33601e-20	41207	0.236581	0.0586867	0.00800748	2.31888e-13	0.0233458	0.00800748	0.00355115	0.00170742	0.00800748	0.831149
rs1150762	6	32230665	A	0.0332	0.0321774	0.0194425	0.0979245	41207	0.0427435	0.0645651	0.0194429	0.000897769	0.0947362	0.0194429	1.10182e-06	0.0835977	0.0194429	1.71074e-05
rs9268059	6	32230678	T	0.2396	0.0790791	0.00815164	2.98558e-22	41207	0.222664	0.0631344	0.00816084	1.02389e-14	0.0235199	0.00816084	0.00395111	0.000466923	0.00816084	0.954374
rs3132973	6	32230732	T	0.2542	0.0727296	0.00799226	9.03318e-20	41207	0.236581	0.0581787	0.00800019	3.53772e-13	0.02287	0.00800019	0.00425414	0.00125123	0.00800019	0.875717
rs3130329	6	32230779	G	0.2545	0.0724781	0.00798921	1.16852e-19	41207	0.236581	0.0579329	0.00799709	4.34844e-13	0.0226378	0.00799709	0.00464377	0.0010275	0.00799709	0.897766
rs3130330	6	32230824	G	0.2545	0.0724781	0.00798921	1.16852e-19	41207	0.236581	0.0579329	0.00799709	4.34844e-13	0.0226378	0.00799709	0.00464377	0.0010275	0.00799709	0.897766
rs4959091	6	32231014	A	0.3677	0.00507144	0.00722427	0.482679	41207	0.371769	-0.017125	0.00722422	0.0177639	-0.00435614	0.00722422	0.546515	-0.011928	0.00722422	0.0987171
rs3115564	6	32231085	G	0.2463	0.0748446	0.00807646	1.91455e-20	41207	0.229622	0.0632173	0.00808478	5.31179e-15	0.0243727	0.00808478	0.0025728	0.00374742	0.00808478	0.642995
rs62402977	6	32231102	T	0.0334	-0.0443544	0.0193857	0.0221375	41207	0.0208748	0.00310404	0.0193867	0.872793	0.0197079	0.0193867	0.309358	-0.0125957	0.0193867	0.515881
rs3132926	6	32231313	C	0.2545	0.0724143	0.00798922	1.25752e-19	41207	0.237575	0.0584254	0.00799709	2.75543e-13	0.0233604	0.00799709	0.0034878	0.00174082	0.00799709	0.827677
rs3132927	6	32231407	A	0.2405	0.0783766	0.00814133	6.14987e-22	41207	0.222664	0.0624523	0.00815038	1.82343e-14	0.0228886	0.00815038	0.00498055	-0.000134766	0.00815038	0.986808
rs3130331	6	32231483	T	0.2406	0.0782518	0.0081402	7.04654e-22	41207	0.223658	0.0629133	0.00814923	1.16191e-14	0.0218611	0.00814923	0.00730525	-0.00101101	0.00814923	0.901266
rs3130332	6	32231547	T	0.2545	0.0724781	0.00798921	1.16852e-19	41207	0.236581	0.0579329	0.00799709	4.34844e-13	0.0226378	0.00799709	0.00464377	0.0010275	0.00799709	0.897766
rs201881366	6	32232099	G	0.0251	-0.0282782	0.0286797	0.324133	24842	0.0337972	0.0148224	0.0286797	0.605278	0.0230934	0.0286797	0.420694	0.031551	0.0286797	0.271282
rs9268069	6	32232124	C	0.2544	0.0475849	0.00799478	2.64885e-09	41207	0.236581	0.0330378	0.00799812	3.6166e-05	-0.00226178	0.00799812	0.777338	-0.0238749	0.00799812	0.00283519
rs11757876	6	32232165	T	0.0041	-0.0245033	0.0702101	0.727089	24842	0.0109344	0.100089	0.0702089	0.153985	0.179246	0.0702089	0.0106786	0.191759	0.0702089	0.00630911
rs9268071	6	32232409	T	0.0385	0.0182316	0.0181048	0.313935	41207	0.055666	0.0535027	0.0181048	0.00312505	0.0804257	0.0181048	8.9035e-06	0.0791884	0.0181048	1.22055e-05
rs9268072	6	32232652	C	0.1616	-0.0547817	0.0094598	6.99686e-09	41207	0.150099	-0.0388263	0.00946353	4.08302e-05	-0.0337663	0.00946353	0.000359653	-0.0145645	0.00946353	0.1238
rs9268073	6	32232758	C	0.2535	0.0475606	0.00800414	2.81565e-09	41207	0.234592	0.0335016	0.00800748	2.8669e-05	-0.00127182	0.00800748	0.873804	-0.022005	0.00800748	0.005995
rs188302747	6	32232976	G	0.0139	-0.0429629	0.0297527	0.148739	41207	0.0109344	0.0250396	0.0297531	0.400022	0.0420759	0.0297531	0.157312	0.0321768	0.0297531	0.279491
rs9268074	6	32232981	C	0.2544	0.0725433	0.00799023	1.09577e-19	41207	0.236581	0.0579962	0.00799812	4.13011e-13	0.0226966	0.00799812	0.00454344	0.00108345	0.00799812	0.892246
rs9268075	6	32233100	T	0.1135	-0.046135	0.0109793	2.64567e-05	41207	0.0785288	-0.0149456	0.0109815	0.173521	-0.0169232	0.0109815	0.123302	-0.051542	0.0109815	2.68539e-06
rs9268076	6	32233373	G	0.2544	0.0725194	0.00799024	1.12638e-19	41207	0.236581	0.0579723	0.00799812	4.22233e-13	0.0226727	0.00799812	0.0045862	0.00105953	0.00799812	0.894611
rs2395113	6	32233461	G	0.0407	0.017576	0.0176289	0.318765	41207	0.0576541	0.0560496	0.0176289	0.00147573	0.0837639	0.0176289	2.01902e-06	0.0824749	0.0176289	2.8913e-06
rs2395114	6	32233547	G	0.368	0.0059551	0.00686071	0.385394	45674	0.371769	-0.0140671	0.00686069	0.0403262	-0.00163832	0.00686069	0.811262	-0.00854897	0.00686069	0.212735
rs3115563	6	32233638	A	0.2545	0.0729804	0.0079891	6.54068e-20	41207	0.236581	0.0584352	0.00799709	2.73051e-13	0.0231401	0.00799709	0.00380889	0.0015298	0.00799709	0.848294
rs3115562	6	32233814	T	0.0403	0.0238585	0.0177123	0.17798	41207	0.0576541	0.0625144	0.0177125	0.0004165	0.0903602	0.0177125	3.36976e-07	0.0890651	0.0177125	4.94638e-07
rs7767325	6	32233886	C	0.2545	0.0728608	0.00798912	7.51243e-20	41207	0.236581	0.0583156	0.00799709	3.0515e-13	0.0230205	0.00799709	0.00399425	0.00141021	0.00799709	0.860027
rs114437433	6	32234042	T	0.0128	-0.103256	0.0567964	0.0690641	12264	0.0159046	-0.0785941	0.0568017	0.166463	-0.0372336	0.0568017	0.512145	-0.0316554	0.0568017	0.577324
rs28366167	6	32234058	G	0.0695	-0.119675	0.0164186	3.12264e-13	28629	0.0745527	-0.107219	0.0164335	6.82624e-11	-0.0768904	0.0164335	2.88467e-06	-0.0536286	0.0164335	0.00110099
rs3096685	6	32234198	T	0.2544	0.0725114	0.00799024	1.13678e-19	41207	0.237575	0.0567556	0.00799812	1.28308e-12	0.0219609	0.00799812	0.00603712	0.00030111	0.00799812	0.969969
rs3130333	6	32234342	T	0.2544	0.0725194	0.00799024	1.12638e-19	41207	0.236581	0.0579723	0.00799812	4.22233e-13	0.0226727	0.00799812	0.0045862	0.00105953	0.00799812	0.894611
rs3096684	6	32234345	T	0.2401	0.0511652	0.00815123	3.45168e-10	41207	0.223658	0.0358158	0.00815502	1.12378e-05	-0.00352335	0.00815502	0.665707	-0.0259319	0.00815502	0.00147342
rs9268080	6	32234395	G	0.2545	0.0724861	0.00798921	1.15784e-19	41207	0.236581	0.0579409	0.00799709	4.31657e-13	0.0226458	0.00799709	0.00462932	0.00103547	0.00799709	0.896977
rs9268081	6	32234412	G	0.3372	-0.0696216	0.00736035	3.10902e-21	41207	0.333996	-0.0419659	0.00736825	1.23009e-08	-0.0310657	0.00736825	2.48497e-05	-0.00464801	0.00736825	0.528161
rs3132929	6	32234480	C	0.2545	0.072518	0.0079892	1.11609e-19	41207	0.236581	0.0579727	0.00799709	4.19137e-13	0.0226777	0.00799709	0.00457191	0.00106736	0.00799709	0.893822
rs3132930	6	32234512	T	0.2545	0.072518	0.0079892	1.11609e-19	41207	0.236581	0.0579727	0.00799709	4.19137e-13	0.0226777	0.00799709	0.00457191	0.00106736	0.00799709	0.893822
rs9268082	6	32234953	T	0.3672	0.00475493	0.00722633	0.510538	41207	0.371769	-0.0174479	0.00722628	0.0157567	-0.00467533	0.00722628	0.517638	-0.0122493	0.00722628	0.0900555
rs117786439	6	32234997	C	0.0211	-0.0142661	0.0312168	0.647671	24842	0.0238569	0.00857652	0.0312163	0.783512	-0.0022017	0.0312163	0.943771	-0.000348555	0.0312163	0.991091
rs41289482	6	32235009	A	0.0583	-0.0668688	0.014863	6.82739e-06	41207	0.0745527	-0.0472527	0.0148665	0.00148057	-0.0398082	0.0148665	0.00741272	-0.0356835	0.0148665	0.0163834
rs3096682	6	32235096	C	0.2553	0.0730325	0.00798083	5.64089e-20	41207	0.236581	0.0585023	0.00798883	2.42467e-13	0.0232437	0.00798883	0.00361982	0.00165566	0.00798883	0.835817
rs3096681	6	32235177	G	0.2519	0.0771685	0.00761331	3.8244e-24	45674	0.237575	0.0645048	0.00762178	2.60092e-17	0.0274338	0.00762178	0.000318955	0.00778432	0.00762178	0.3071
rs2114436	6	32235384	G	0.0514	0.0177715	0.018926	0.347731	28629	0.0576541	0.0521997	0.018926	0.00581393	0.0769999	0.018926	4.73222e-05	0.0758465	0.018926	6.13573e-05
rs3096680	6	32235597	G	0.2545	0.0724542	0.00798921	1.20114e-19	41207	0.236581	0.057909	0.00799709	4.44544e-13	0.0226139	0.00799709	0.00468738	0.00100358	0.00799709	0.900133
rs17201917	6	32235757	G	0.1761	-0.0363722	0.00914333	6.94974e-05	41207	0.184891	-0.00777657	0.00914498	0.395122	0.00246832	0.00914498	0.78723	0.0255956	0.00914498	0.00512816
rs3115561	6	32235860	G	0.2545	0.0724382	0.00798922	1.22339e-19	41207	0.236581	0.057893	0.00799709	4.51128e-13	0.022598	0.00799709	0.00471666	0.000987631	0.00799709	0.901712
rs3132932	6	32236039	A	0.2545	0.0724382	0.00798922	1.22339e-19	41207	0.236581	0.057893	0.00799709	4.51128e-13	0.022598	0.00799709	0.00471666	0.000987631	0.00799709	0.901712
rs3132933	6	32236054	T	0.0393	0.0274459	0.0179268	0.125769	41207	0.055666	0.0623707	0.0179271	0.000503031	0.0890294	0.0179271	6.82789e-07	0.0878043	0.0179271	9.68861e-07
rs3096668	6	32236470	G	0.2381	0.0516944	0.00980732	1.35682e-07	28629	0.236581	0.0368193	0.0098119	0.000175072	0.000723792	0.0098119	0.941196	-0.0213766	0.0098119	0.0293583
rs41289486	6	32236518	A	0.0592	-0.0664345	0.0147567	6.7317e-06	41207	0.0755467	-0.0453482	0.0147601	0.00212383	-0.0372998	0.0147601	0.011502	-0.0332632	0.0147601	0.0242223
rs3096669	6	32236608	T	0.2221	0.05537	0.010049	3.58834e-08	28629	0.222664	0.0389964	0.0100542	0.000105044	-0.00168371	0.0100542	0.867005	-0.0253568	0.0100542	0.0116683
rs3096670	6	32236609	G	0.235	0.0511708	0.00985191	2.05823e-07	28629	0.236581	0.0362283	0.00985638	0.000237272	-3.0794e-05	0.00985638	0.997507	-0.0222314	0.00985638	0.0240999
rs6457527	6	32236976	T	0.0398	0.0226831	0.0178186	0.203018	41207	0.055666	0.0573969	0.0178187	0.00127676	0.0838944	0.0178187	2.499e-06	0.0826768	0.0178187	3.4862e-06
rs9268083	6	32237221	T	0.2544	0.0724715	0.00799025	1.19017e-19	41207	0.236581	0.0579244	0.00799812	4.41287e-13	0.0226248	0.00799812	0.0046728	0.00101168	0.00799812	0.899344
rs7749904	6	32237322	A	0.2544	0.0724715	0.00799025	1.19017e-19	41207	0.236581	0.0579244	0.00799812	4.41287e-13	0.0226248	0.00799812	0.0046728	0.00101168	0.00799812	0.899344
rs142913379	6	32237437	T	0.0208	0.0196729	0.0244081	0.420243	41207	0.0188867	0.00168815	0.024408	0.944859	-0.0029108	0.024408	0.905072	-0.0139427	0.024408	0.56784
rs7770017	6	32237463	A	0.2268	0.0946591	0.00996411	2.0989e-21	28629	0.224652	0.0797599	0.00997963	1.32473e-15	0.0403148	0.00997963	5.3518e-05	0.0170583	0.00997963	0.0873929
rs35150653	6	32237487	T	0.0261	0.292941	0.0218011	3.67017e-41	41207	0.0258449	-0.000393121	0.0218485	0.985644	0.0688736	0.0218485	0.00161977	0.0612881	0.0218485	0.00502952
rs7749824	6	32237508	G	0.2544	0.0724715	0.00799025	1.19017e-19	41207	0.236581	0.0579244	0.00799812	4.41287e-13	0.0226248	0.00799812	0.0046728	0.00101168	0.00799812	0.899344
rs147563297	6	32237550	A	0.009	-0.0606148	0.0475038	0.201956	24842	0.0159046	-0.0312605	0.0475044	0.510502	0.0179702	0.0475044	0.705219	0.0246097	0.0475044	0.604422
rs3096671	6	32237614	A	0.2545	0.0724542	0.00798921	1.20114e-19	41207	0.236581	0.057909	0.00799709	4.44544e-13	0.0226139	0.00799709	0.00468738	0.00100358	0.00799709	0.900133
rs2023223	6	32237645	C	0.0407	0.0175055	0.0176289	0.32071	41207	0.0576541	0.0559791	0.0176289	0.00149622	0.0836934	0.0176289	2.05935e-06	0.0824044	0.0176289	2.94822e-06
rs3130335	6	32237745	T	0.2544	0.0724875	0.00799024	1.16852e-19	41207	0.236581	0.0579404	0.00799812	4.34844e-13	0.0226408	0.00799812	0.00464377	0.00102763	0.00799812	0.897766
rs3096672	6	32237748	A	0.2405	0.0783035	0.00814135	6.71236e-22	41207	0.223658	0.059277	0.00815038	3.51842e-13	0.0187928	0.00815038	0.021124	-0.00416062	0.00815038	0.609715
rs6913182	6	32237926	T	0.1611	-0.0755939	0.00946817	1.41666e-15	41207	0.150099	-0.0596186	0.00947538	3.13514e-10	-0.0545522	0.00947538	8.54905e-09	-0.0353264	0.00947538	0.000192829
rs9268086	6	32238266	T	0.3677	0.00507144	0.00722427	0.482679	41207	0.371769	-0.017125	0.00722422	0.0177639	-0.00435614	0.00722422	0.546515	-0.011928	0.00722422	0.0987171
rs6928678	6	32238280	G	0.3371	-0.0695238	0.00736091	3.55404e-21	41207	0.33499	-0.0413767	0.00736879	1.96417e-08	-0.0302771	0.00736879	3.97673e-05	-0.00333496	0.00736879	0.650852
rs3096675	6	32238298	A	0.2545	0.0724382	0.00798922	1.22339e-19	41207	0.236581	0.057893	0.00799709	4.51128e-13	0.022598	0.00799709	0.00471666	0.000987631	0.00799709	0.901712
rs3130336	6	32238428	T	0.2405	0.0783197	0.00814135	6.58312e-22	41207	0.222664	0.0623955	0.00815038	1.92521e-14	0.0228318	0.00815038	0.00508952	-0.000191628	0.00815038	0.981242
rs28366169	6	32238496	A	0.0499	-0.119936	0.0159872	6.28514e-14	41207	0.0705765	-0.100514	0.015998	3.32256e-10	-0.0687052	0.015998	1.74991e-05	-0.0462545	0.015998	0.00383684
rs9368709	6	32238501	T	0.0088	0.118301	0.0480314	0.013778	24842	0.0139165	0.0997059	0.0480363	0.0379276	0.0914105	0.0480363	0.0570476	0.0928924	0.0480363	0.0531384
rs28366170	6	32238510	A	0.1763	-0.0361276	0.00913928	7.71774e-05	41207	0.183897	-0.00824242	0.0091409	0.367212	0.00388841	0.0091409	0.670555	0.0268495	0.0091409	0.00331085
rs7765103	6	32238511	A	0.2546	0.0725405	0.00798816	1.07582e-19	41207	0.236581	0.0579971	0.00799605	4.06973e-13	0.0227066	0.00799605	0.00451514	0.00109912	0.00799605	0.890669
rs7765109	6	32238517	A	0.2544	0.0724476	0.00799025	1.22339e-19	41207	0.236581	0.0579005	0.00799812	4.51128e-13	0.0226009	0.00799812	0.00471666	0.000987759	0.00799812	0.901712
rs7746994	6	32238538	C	0.2544	0.0724476	0.00799025	1.22339e-19	41207	0.236581	0.0579005	0.00799812	4.51128e-13	0.0226009	0.00799812	0.00471666	0.000987759	0.00799812	0.901712
rs3132945	6	32238680	G	0.2519	0.0773812	0.00761326	2.87052e-24	45674	0.236581	0.0642139	0.00762178	3.60596e-17	0.0285766	0.00762178	0.000177303	0.00933953	0.00762178	0.220434
rs2395115	6	32238802	C	0.3676	0.00518732	0.00722468	0.472757	41207	0.371769	-0.0170104	0.00722463	0.0185475	-0.00424079	0.00722463	0.55721	-0.011813	0.00722463	0.102027
rs3096676	6	32239024	C	0.2545	0.0724382	0.00798922	1.22339e-19	41207	0.236581	0.057893	0.00799709	4.51128e-13	0.022598	0.00799709	0.00471666	0.000987631	0.00799709	0.901712
rs3096677	6	32239050	C	0.2405	0.0783197	0.00814135	6.58312e-22	41207	0.222664	0.0623955	0.00815038	1.92521e-14	0.0228318	0.00815038	0.00508952	-0.000191628	0.00815038	0.981242
rs3096678	6	32239314	A	0.2405	0.0783197	0.00814135	6.58312e-22	41207	0.222664	0.0623955	0.00815038	1.92521e-14	0.0228318	0.00815038	0.00508952	-0.000191628	0.00815038	0.981242
rs3115559	6	32239341	T	0.2545	0.0724382	0.00798922	1.22339e-19	41207	0.236581	0.057893	0.00799709	4.51128e-13	0.022598	0.00799709	0.00471666	0.000987631	0.00799709	0.901712
rs3115558	6	32239427	A	0.2405	0.0782954	0.00814135	6.77791e-22	41207	0.222664	0.0623711	0.00815038	1.97052e-14	0.0228074	0.00815038	0.00513688	-0.000215997	0.00815038	0.978857
rs140332717	6	32239491	T	0.009	-0.0605198	0.0475038	0.202663	24842	0.0159046	-0.0311655	0.0475044	0.511788	0.0180652	0.0475044	0.703735	0.0247047	0.0475044	0.603028
rs2022539	6	32239558	C	0.3676	0.00518732	0.00722468	0.472757	41207	0.371769	-0.0170104	0.00722463	0.0185475	-0.00424079	0.00722463	0.55721	-0.011813	0.00722463	0.102027
rs13216277	6	32239732	G	0.0132	0.0912488	0.030518	0.00278977	41207	0.0188867	0.0469641	0.0305209	0.123866	0.0446068	0.0305209	0.143874	0.0453359	0.0305209	0.137437
rs3115556	6	32240072	A	0.1111	-0.0445515	0.0110825	5.81981e-05	41207	0.0785288	-0.0130696	0.0110845	0.238364	-0.0150657	0.0110845	0.174093	-0.0500092	0.0110845	6.43303e-06
rs9268096	6	32240611	G	0.2405	0.0783035	0.00814135	6.71236e-22	41207	0.222664	0.0623792	0.00815038	1.9553e-14	0.0228155	0.00815038	0.00512105	-0.000207874	0.00815038	0.979652
rs4713515	6	32240875	A	0.4615	0.0174886	0.00698704	0.0123146	41207	0.450298	0.015154	0.00698748	0.0301025	-0.0030299	0.00698748	0.664566	-0.00957777	0.00698748	0.170467
rs147264757	6	32241074	C	0.0211	-0.0142349	0.0312168	0.64839	24842	0.0238569	0.00860773	0.0312163	0.782744	-0.00217048	0.0312163	0.944567	-0.000317338	0.0312163	0.991889
rs3130337	6	32241203	A	0.2405	0.0783116	0.00814135	6.64743e-22	41207	0.222664	0.0623874	0.00815038	1.9402e-14	0.0228236	0.00815038	0.00510526	-0.000199751	0.00815038	0.980447
rs114872782	6	32241452	T	0.0132	0.0913404	0.030518	0.0027625	41207	0.0188867	0.0470556	0.0305209	0.123135	0.0446984	0.0305209	0.143053	0.0454275	0.0305209	0.136645
rs3130338	6	32241720	A	0.2546	0.0727318	0.00798812	8.62664e-20	41207	0.236581	0.0581885	0.00799605	3.40946e-13	0.022898	0.00799605	0.00418777	0.00129045	0.00799605	0.87179
rs113498355	6	32241969	C	0.0336	-0.0445167	0.0193299	0.0212788	41207	0.0208748	0.00280519	0.0193309	0.88462	0.0193613	0.0193309	0.31655	-0.0128493	0.0193309	0.506239
rs3096679	6	32242492	G	0.2546	0.0727318	0.00798812	8.62664e-20	41207	0.236581	0.0581885	0.00799605	3.40946e-13	0.022898	0.00799605	0.00418777	0.00129045	0.00799605	0.87179
rs9268100	6	32242676	G	0.2812	0.0734334	0.00773961	2.35509e-21	41207	0.280318	0.0677401	0.00774797	2.27105e-18	0.0382663	0.00774797	7.85704e-07	0.0171811	0.00774797	0.0265889
rs2114434	6	32242761	G	0.2545	0.0727572	0.00798915	8.46914e-20	41207	0.236581	0.0582119	0.00799709	3.35945e-13	0.0229169	0.00799709	0.00416148	0.00130656	0.00799709	0.87022
rs2114435	6	32242838	G	0.2406	0.078666	0.00814011	4.28787e-22	41207	0.223658	0.0633275	0.00814923	7.78807e-15	0.0240163	0.00814923	0.00320811	0.000990174	0.00814923	0.903291
rs7749340	6	32242959	A	0.0121	-0.0511044	0.0382232	0.181223	28629	0.0139165	-0.0406194	0.0382237	0.287929	-0.0019837	0.0382237	0.958611	0.00449934	0.0382237	0.906297
rs1559870	6	32243088	G	0.0407	0.0174526	0.0176289	0.322174	41207	0.0576541	0.0559262	0.0176289	0.00151177	0.0836405	0.0176289	2.0901e-06	0.0823515	0.0176289	2.99161e-06
rs1559871	6	32243107	G	0.0407	0.0173468	0.0176289	0.325116	41207	0.0576541	0.0558204	0.0176289	0.0015433	0.0835347	0.0176289	2.15294e-06	0.0822458	0.0176289	3.08025e-06
rs1559872	6	32243110	C	0.2545	0.0727651	0.00798915	8.39146e-20	41207	0.236581	0.0582199	0.00799709	3.33472e-13	0.0229249	0.00799709	0.0041484	0.00131453	0.00799709	0.869435
rs1559873	6	32243129	C	0.2405	0.0782466	0.00814136	7.18478e-22	41207	0.222664	0.0623224	0.00815038	2.06432e-14	0.0227587	0.00815038	0.00523279	-0.000264736	0.00815038	0.974088
rs115331711	6	32244065	G	0.0128	-0.102574	0.0567965	0.0709183	12264	0.0159046	-0.0779128	0.0568017	0.170169	-0.0365522	0.0568017	0.519896	-0.0309741	0.0568017	0.585546
rs146626550	6	32244129	C	0.0131	-0.048014	0.0561567	0.392551	12264	0.0178926	-0.100689	0.0561561	0.0729688	-0.148413	0.0561561	0.00822093	-0.159192	0.0561561	0.00458518
rs28732185	6	32244183	A	0.0697	0.290547	0.0163219	6.94182e-71	28629	0.0695825	0.208382	0.0164117	6.13183e-37	0.100367	0.0164117	9.62248e-10	0.0835855	0.0164117	3.52366e-07
rs3130340	6	32244627	C	0.2518	0.0771711	0.00761431	3.86374e-24	45674	0.236581	0.064002	0.00762279	4.61365e-17	0.0283601	0.00762279	0.000198881	0.00912045	0.00762279	0.231513
rs9268103	6	32245370	A	0.1613	-0.0795976	0.00898798	8.29369e-19	45674	0.150099	-0.0651919	0.0089956	4.25834e-13	-0.0598849	0.0089956	2.79214e-11	-0.0426134	0.0089956	2.16755e-06
rs3115553	6	32245827	T	0.2518	0.0771483	0.00761432	3.98416e-24	45674	0.236581	0.0639793	0.00762279	4.73256e-17	0.0283373	0.00762279	0.000201249	0.00909766	0.00762279	0.232681
rs3115552	6	32246156	T	0.2528	0.0733514	0.00760513	5.16112e-22	45674	0.236581	0.0601997	0.00761278	2.62161e-15	0.0246045	0.00761278	0.00122928	0.00539013	0.00761278	0.478923
rs9268104	6	32246919	A	0.1357	-0.0835689	0.00965333	4.84343e-18	45674	0.119284	-0.0712167	0.00966114	1.68773e-13	-0.0664558	0.00966114	6.04129e-12	-0.0480443	0.00966114	6.59442e-07
rs145568234	6	32247045	G	0.0174	0.0536246	0.0266392	0.0441146	41207	0.0139165	0.0403425	0.0266401	0.129937	0.0552492	0.0266401	0.0380879	0.0393053	0.0266401	0.1401
rs3130341	6	32247064	C	0.2546	0.0727398	0.00798812	8.54753e-20	41207	0.236581	0.0581964	0.00799605	3.38437e-13	0.0229059	0.00799605	0.00417461	0.00129842	0.00799605	0.871005
rs9268106	6	32247115	T	0.1375	-0.0801422	0.0101075	2.20918e-15	41207	0.119284	-0.0665267	0.0101151	4.80055e-11	-0.0619995	0.0101151	8.8198e-10	-0.0416413	0.0101151	3.84242e-05
rs3132951	6	32247315	T	0.2405	0.0783197	0.00814135	6.58312e-22	41207	0.222664	0.0623955	0.00815038	1.92521e-14	0.0228318	0.00815038	0.00508952	-0.000191628	0.00815038	0.981242
rs116927611	6	32247357	T	0.0195	-0.0263757	0.0251917	0.2951	41207	0.0337972	0.0223838	0.0251918	0.374252	0.0317407	0.0251918	0.207682	0.0413087	0.0251918	0.101053
rs9268109	6	32247505	T	0.2418	0.077965	0.00812644	8.47348e-22	41207	0.224652	0.0633934	0.00813541	6.58095e-15	0.0248153	0.00813541	0.00228626	0.00207003	0.00813541	0.799151
rs7757760	6	32247710	G	0.2499	0.0751794	0.00803714	8.43942e-21	41207	0.23161	0.0577425	0.00804557	7.12937e-13	0.0227487	0.00804557	0.00469161	-0.000930793	0.00804557	0.907898
rs7776041	6	32247771	A	0.2417	0.0776516	0.00812766	1.24783e-21	41207	0.224652	0.063078	0.00813656	9.01612e-15	0.0244944	0.00813656	0.00260891	0.00174594	0.00813656	0.830095
rs9268112	6	32247990	A	0.34	-0.0711596	0.00734513	3.39104e-22	41207	0.335984	-0.0428305	0.0073534	5.72557e-09	-0.0316535	0.0073534	1.6728e-05	-0.00499171	0.0073534	0.497245
rs9268113	6	32248166	C	0.3855	0.00255877	0.00858649	0.765703	28629	0.368787	-0.0107526	0.00858635	0.210466	-0.000264933	0.00858635	0.975385	-0.00650759	0.00858635	0.448511
rs6457530	6	32248176	T	0.2284	0.0939292	0.0099396	3.38831e-21	28629	0.224652	0.079067	0.00995492	1.98136e-15	0.0397195	0.00995492	6.60899e-05	0.0165207	0.00995492	0.0970056
rs9268115	6	32248364	T	0.3697	0.00474099	0.00721613	0.511181	41207	0.374751	-0.0158892	0.00721608	0.0276708	-0.00404925	0.00721608	0.5747	-0.0104798	0.00721608	0.146422
rs9268116	6	32249177	G	0.2399	0.0788745	0.00814819	3.66716e-22	41207	0.222664	0.0629366	0.00815735	1.20674e-14	0.0233391	0.00815735	0.0042216	0.000296001	0.00815735	0.971054
rs9268117	6	32249524	C	0.2405	0.078336	0.00814134	6.45634e-22	41207	0.222664	0.0624117	0.00815038	1.89557e-14	0.022848	0.00815038	0.00505817	-0.000175382	0.00815038	0.982832
rs9268118	6	32249987	T	0.1363	-0.0774904	0.0101454	2.20622e-14	41207	0.114314	-0.0653422	0.0101524	1.22571e-10	-0.0602996	0.0101524	2.86028e-09	-0.0417294	0.0101524	3.95169e-05
rs2395117	6	32250881	C	0.2545	0.0726854	0.00798916	9.20105e-20	41207	0.236581	0.0581402	0.00799709	3.59033e-13	0.0228451	0.00799709	0.00428095	0.0012348	0.00799709	0.877289
rs2222988	6	32251137	G	0.0407	0.0174526	0.0176289	0.322174	41207	0.0576541	0.0559262	0.0176289	0.00151177	0.0836405	0.0176289	2.0901e-06	0.0823515	0.0176289	2.99161e-06
rs9268121	6	32251435	C	0.2405	0.0782873	0.00814135	6.8441e-22	41207	0.222664	0.062363	0.00815038	1.98586e-14	0.0227993	0.00815038	0.00515276	-0.00022412	0.00815038	0.978062
rs62402999	6	32251835	G	0.0334	-0.0448583	0.0193856	0.0206677	41207	0.0218688	0.00561108	0.0193867	0.772252	0.0234976	0.0193867	0.225494	-0.00818528	0.0193867	0.67287
rs1265788	6	32251943	A	0.0332	0.0314192	0.0194426	0.106094	41207	0.0427435	0.0638069	0.0194429	0.00103165	0.093978	0.0194429	1.34136e-06	0.0828395	0.0194429	2.03837e-05
rs9268123	6	32252132	G	0.1111	-0.0446623	0.0110824	5.57769e-05	41207	0.0785288	-0.0131804	0.0110845	0.234408	-0.0151765	0.0110845	0.170948	-0.05012	0.0110845	6.1366e-06
rs7769636	6	32252170	A	0.0141	-0.033769	0.0295442	0.253039	41207	0.0139165	-0.0240462	0.0295443	0.4157	0.0117809	0.0295443	0.690074	0.0177927	0.0295443	0.547016
rs7454557	6	32252274	G	0.3675	0.00494919	0.00722509	0.493344	41207	0.371769	-0.0172498	0.00722505	0.0169633	-0.00447946	0.00722505	0.535264	-0.0120521	0.00722505	0.0952949
rs12665632	6	32252321	G	0.0195	-0.0266528	0.0251917	0.290055	41207	0.0337972	0.0221067	0.0251918	0.380195	0.0314636	0.0251918	0.211678	0.0410316	0.0251918	0.103361
rs7773933	6	32252392	A	0.0141	-0.0340053	0.0295442	0.249732	41207	0.0139165	-0.0242826	0.0295443	0.411132	0.0115446	0.0295443	0.695978	0.0175563	0.0295443	0.552353
rs7755666	6	32252401	A	0.2546	0.0727238	0.00798812	8.70648e-20	41207	0.236581	0.0581805	0.00799605	3.43474e-13	0.02289	0.00799605	0.00420097	0.00128247	0.00799605	0.872575
rs150564484	6	32252551	T	0.0208	0.0190627	0.0244081	0.434802	41207	0.0188867	0.00107796	0.024408	0.964774	-0.003521	0.024408	0.885298	-0.0145529	0.024408	0.551018
rs9268125	6	32252678	C	0.2381	0.0837986	0.00775841	3.40475e-27	45674	0.224652	0.0689326	0.00776822	7.07823e-19	0.0301842	0.00776822	0.000102078	0.00930791	0.00776822	0.230838
rs6902465	6	32253544	C	0.0407	0.0184222	0.0176289	0.296023	41207	0.0576541	0.0568957	0.0176289	0.00124915	0.0846101	0.0176289	1.59054e-06	0.0833211	0.0176289	2.28543e-06
rs9268128	6	32253884	C	0.3375	-0.069298	0.00735882	4.6416e-21	41207	0.333996	-0.0416483	0.00736664	1.57087e-08	-0.0307506	0.00736664	2.98909e-05	-0.0043386	0.00736664	0.555894
rs9268129	6	32254225	C	0.3844	0.00304983	0.00859108	0.72259	28629	0.365805	-0.0117362	0.00859094	0.171903	-0.000343362	0.00859094	0.968119	-0.00771592	0.00859094	0.369108
rs75704603	6	32254261	T	0.0489	0.0126347	0.0193784	0.514401	28629	0.0526839	0.053089	0.0193782	0.00615106	0.0732126	0.0193782	0.000158041	0.0749735	0.0193782	0.000109303
rs9268130	6	32254312	C	0.2379	0.0518563	0.00981012	1.2502e-07	28629	0.235586	0.0364075	0.00981474	0.000207691	6.58067e-05	0.00981474	0.99465	-0.0220317	0.00981474	0.0247836
rs555826822	6	32254654	G	0.3781	-0.0066455	0.0113988	0.559893	16366	0.371769	-0.0287168	0.0113986	0.0117575	-0.0160199	0.0113986	0.159892	-0.0235491	0.0113986	0.0388316
rs9268135	6	32255230	G	0.2258	0.0958318	0.00997936	7.76507e-22	28629	0.22167	0.078957	0.00999524	2.80112e-15	0.0382623	0.00999524	0.000129162	0.0147338	0.00999524	0.14046
rs9268138	6	32255454	A	0.1375	-0.0801725	0.0101075	2.15644e-15	41207	0.119284	-0.066557	0.0101151	4.70489e-11	-0.0620298	0.0101151	8.65539e-10	-0.0416715	0.0101151	3.79284e-05
rs9268140	6	32255594	C	0.2405	0.078336	0.00814134	6.45634e-22	41207	0.222664	0.0624117	0.00815038	1.89557e-14	0.022848	0.00815038	0.00505817	-0.000175382	0.00815038	0.982832
rs17208314	6	32255771	T	0.011	-0.201473	0.0429946	2.78596e-06	24842	0.0149105	-0.128984	0.0430128	0.00271093	-0.0694746	0.0430128	0.106265	-0.0549986	0.0430128	0.201018
rs4711290	6	32255981	A	0.0141	-0.0336508	0.0295442	0.254703	41207	0.0139165	-0.023928	0.0295443	0.417995	0.0118991	0.0295443	0.687129	0.0179109	0.0295443	0.544357
rs9268141	6	32256132	A	0.3625	0.00507956	0.00724616	0.483303	41207	0.365805	-0.00988277	0.00724612	0.172608	0.00164591	0.00724612	0.820312	-0.00581454	0.00724612	0.422302
rs4713517	6	32256186	G	0.0141	-0.0335917	0.0295442	0.255538	41207	0.0139165	-0.023869	0.0295443	0.419146	0.0119582	0.0295443	0.685658	0.0179699	0.0295443	0.54303
rs4711291	6	32256260	G	0.2545	0.0727731	0.00798914	8.31448e-20	41207	0.236581	0.0582279	0.00799709	3.31016e-13	0.0229328	0.00799709	0.00413535	0.00132251	0.00799709	0.86865
rs9268142	6	32256418	C	0.2469	0.0791151	0.00806885	1.07147e-22	41207	0.232604	0.0673373	0.00807816	7.70276e-17	0.0276029	0.00807816	0.000633218	0.00572504	0.00807816	0.478507
rs9268143	6	32256473	G	0.261	0.0737027	0.00792331	1.37828e-20	41207	0.246521	0.063144	0.00793153	1.70471e-15	0.0277366	0.00793153	0.000470504	0.00727043	0.00793153	0.359326
rs118020488	6	32256597	G	0.0211	-0.0139539	0.0312168	0.654875	24842	0.0238569	0.00888868	0.0312163	0.77584	-0.00188954	0.0312163	0.951733	-3.63892e-05	0.0312163	0.99907
rs7757711	6	32256807	T	0.2405	0.0783116	0.00814135	6.64743e-22	41207	0.222664	0.0623874	0.00815038	1.9402e-14	0.0228236	0.00815038	0.00510526	-0.000199751	0.00815038	0.980447
rs7758030	6	32257035	T	0.2405	0.0783116	0.00814135	6.64743e-22	41207	0.222664	0.0623874	0.00815038	1.9402e-14	0.0228236	0.00815038	0.00510526	-0.000199751	0.00815038	0.980447
rs9268144	6	32257199	C	0.1111	-0.0446844	0.0110824	5.53042e-05	41207	0.0785288	-0.0132025	0.0110845	0.233622	-0.0151986	0.0110845	0.170324	-0.0501421	0.0110845	6.0789e-06
rs9268145	6	32257284	G	0.2087	-0.0206823	0.00857121	0.0158218	41207	0.186879	0.00860532	0.00857171	0.315417	-0.0015992	0.00857171	0.852	-0.0168704	0.00857171	0.0490515
rs4713518	6	32257337	G	0.3676	0.00427702	0.00722469	0.553851	41207	0.371769	-0.0179207	0.00722463	0.0131197	-0.00515109	0.00722463	0.475852	-0.0127233	0.00722463	0.0782207
rs9268146	6	32257366	C	0.2545	0.072797	0.00798914	8.0877e-20	41207	0.236581	0.0582518	0.00799709	3.23755e-13	0.0229568	0.00799709	0.00409643	0.00134643	0.00799709	0.866297
rs926070	6	32257566	G	0.3383	-0.0709146	0.00698529	3.24641e-24	45674	0.333996	-0.0459836	0.00699309	4.84635e-11	-0.0346713	0.00699309	7.12423e-07	-0.0109878	0.00699309	0.116129
rs117945795	6	32257762	C	0.0211	-0.0139227	0.0312168	0.655597	24842	0.0238569	0.0089199	0.0312163	0.775073	-0.00185832	0.0312163	0.95253	-5.17263e-06	0.0312163	0.999868
rs11758680	6	32257964	A	0.0195	-0.0262246	0.0251917	0.297876	41207	0.0337972	0.0225349	0.0251918	0.371035	0.0318918	0.0251918	0.205526	0.0414599	0.0251918	0.0998108
rs35445178	6	32257987	C	0.013	0.094644	0.0307485	0.00208395	41207	0.0188867	0.0500244	0.0307517	0.103797	0.0476494	0.0307517	0.121265	0.048384	0.0307517	0.115632
rs6927856	6	32258043	A	0.2405	0.0783197	0.00814135	6.58312e-22	41207	0.222664	0.0623955	0.00815038	1.92521e-14	0.0228318	0.00815038	0.00508952	-0.000191628	0.00815038	0.981242
rs6927529	6	32258088	G	0.2405	0.0783279	0.00814134	6.51942e-22	41207	0.222664	0.0624036	0.00815038	1.91033e-14	0.0228399	0.00815038	0.00507382	-0.000183505	0.00815038	0.982037
rs742695	6	32258574	A	0.0141	-0.0335326	0.0295442	0.256375	41207	0.0139165	-0.0238099	0.0295443	0.420298	0.0120173	0.0295443	0.684188	0.018029	0.0295443	0.541704
rs742694	6	32258618	T	0.0141	-0.0343894	0.0295442	0.244424	41207	0.0139165	-0.0246666	0.0295443	0.403772	0.0111605	0.0295443	0.705612	0.0171723	0.0295443	0.56108
rs9268148	6	32259527	G	0.1626	-0.0788432	0.00943214	6.32521e-17	41207	0.150099	-0.0629275	0.00944002	2.62799e-11	-0.0578801	0.00944002	8.71342e-10	-0.038726	0.00944002	4.0902e-05
rs115983183	6	32259539	T	0.0141	-0.0335326	0.0295442	0.256375	41207	0.0139165	-0.0238099	0.0295443	0.420298	0.0120173	0.0295443	0.684188	0.018029	0.0295443	0.541704
rs116329723	6	32260060	G	0.0141	-0.0335326	0.0295442	0.256375	41207	0.0139165	-0.0238099	0.0295443	0.420298	0.0120173	0.0295443	0.684188	0.018029	0.0295443	0.541704
rs565448	6	32260270	C	0.0407	0.017717	0.0176289	0.314897	41207	0.0576541	0.0561906	0.0176289	0.00143551	0.0839049	0.0176289	1.94062e-06	0.082616	0.0176289	2.7806e-06
rs6935269	6	32260350	C	0.2518	0.077209	0.0076143	3.671e-24	45674	0.236581	0.06404	0.00762279	4.42199e-17	0.0283981	0.00762279	0.000194993	0.00915843	0.00762279	0.229575
rs482194	6	32260559	G	0.3677	0.00413229	0.00722428	0.567322	41207	0.371769	-0.0180642	0.00722422	0.0124017	-0.00529528	0.00722422	0.463565	-0.0128671	0.00722422	0.0748953
rs7751028	6	32261014	A	0.0141	-0.0335622	0.0295442	0.255957	41207	0.0139165	-0.0238394	0.0295443	0.419721	0.0119877	0.0295443	0.684923	0.0179995	0.0295443	0.542367
rs16870005	6	32261153	T	0.0087	0.0732348	0.0483079	0.129519	24842	0.0109344	0.151959	0.0483092	0.00165771	0.141388	0.0483092	0.00342536	0.165676	0.0483092	0.000604725
rs114543649	6	32261158	C	0.0141	-0.0343008	0.0295442	0.245642	41207	0.0139165	-0.024578	0.0295443	0.405463	0.0112491	0.0295443	0.703385	0.0172609	0.0295443	0.55906
rs7775397	6	32261252	G	0.1081	-0.0384618	0.0106542	0.000306197	45674	0.0785288	-0.00971592	0.0106556	0.361869	-0.011251	0.0106556	0.291028	-0.043183	0.0106556	5.06521e-05
rs61995678	6	32261291	C	0.0141	-0.0310215	0.0295443	0.293718	41207	0.0139165	-0.0212987	0.0295443	0.470967	0.0145285	0.0295443	0.622895	0.0205402	0.0295443	0.486908
rs34498363	6	32261630	A	0.009	-0.0596173	0.0475038	0.209479	24842	0.0159046	-0.030263	0.0475044	0.524088	0.0189677	0.0475044	0.689685	0.0256072	0.0475044	0.589852
rs4947338	6	32261653	C	0.0141	-0.0324986	0.0295442	0.271332	41207	0.0139165	-0.0227759	0.0295443	0.440763	0.0130513	0.0295443	0.658668	0.0190631	0.0295443	0.518774
rs560505	6	32261771	G	0.3626	0.00444164	0.00724574	0.539876	41207	0.365805	-0.0105198	0.00724569	0.146538	0.0010082	0.00724569	0.889336	-0.00645181	0.00724569	0.373233
rs146647793	6	32261940	C	0.0239	-0.124661	0.0227982	4.55142e-08	41207	0.0159046	-0.0534314	0.0228062	0.0191375	-0.0479716	0.0228062	0.0354271	-0.0473457	0.0228062	0.0378941
rs6457535	6	32262406	A	0.1376	-0.0799159	0.0101044	2.59465e-15	41207	0.119284	-0.0663046	0.010112	5.48866e-11	-0.0617788	0.010112	9.99632e-10	-0.0414267	0.010112	4.18897e-05
rs6925335	6	32262597	T	0.0141	-0.0335326	0.0295442	0.256375	41207	0.0139165	-0.0238099	0.0295443	0.420298	0.0120173	0.0295443	0.684188	0.018029	0.0295443	0.541704
rs537690805	6	32262655	T	0.0119	-0.0747804	0.0588822	0.204085	12264	0.0139165	-0.0642088	0.0588837	0.275522	-0.0252537	0.0588837	0.668015	-0.0187171	0.0588837	0.750587
rs6925556	6	32262746	C	0.0141	-0.0371074	0.0295441	0.209116	41207	0.0139165	-0.0273846	0.0295443	0.353979	0.00844255	0.0295443	0.775063	0.0144543	0.0295443	0.62467
rs142835620	6	32263087	C	0.0121	-0.0509515	0.0382232	0.182532	28629	0.0139165	-0.0404665	0.0382237	0.289747	-0.00183082	0.0382237	0.961798	0.00465222	0.0382237	0.903128
rs9268149	6	32263099	T	0.167	-0.0712018	0.011197	2.03071e-10	28629	0.158052	-0.0546263	0.0112047	1.08646e-06	-0.0488322	0.0112047	1.31149e-05	-0.0295706	0.0112047	0.00831218
rs533459121	6	32263134	C	0.0656	0.186479	0.0168439	1.73454e-28	28629	0.0666004	0.12022	0.0168797	1.06221e-12	0.0390039	0.0168797	0.020849	0.0216858	0.0168797	0.198886
rs552042887	6	32263136	C	0.0527	0.151536	0.0186828	5.02049e-16	28629	0.0397614	0.148121	0.0187039	2.39008e-15	0.129938	0.0187039	3.72877e-12	0.113285	0.0187039	1.38889e-09
rs560558635	6	32263138	C	0.0268	-0.0396426	0.0258764	0.125522	28629	0.0308151	-0.00621399	0.025877	0.810225	0.0323433	0.025877	0.211341	-0.00782338	0.025877	0.762401
rs9268152	6	32263663	T	0.1112	-0.044844	0.0110781	5.16571e-05	41207	0.0785288	-0.0133745	0.0110801	0.227405	-0.0153698	0.0110801	0.165395	-0.0502996	0.0110801	5.63565e-06
rs144108755	6	32263707	C	0.014	-0.0349253	0.029648	0.238797	41207	0.0139165	-0.0251684	0.0296481	0.395935	0.0107847	0.0296481	0.71604	0.0168176	0.0296481	0.570552
rs148727096	6	32263770	C	0.014	-0.0349253	0.029648	0.238797	41207	0.0139165	-0.0251684	0.0296481	0.395935	0.0107847	0.0296481	0.71604	0.0168176	0.0296481	0.570552
rs141404914	6	32263782	T	0.0063	0.139698	0.0566956	0.0137396	24842	0.0109344	0.24032	0.0567014	2.25168e-05	0.226809	0.0567014	6.33258e-05	0.243763	0.0567014	1.71514e-05
rs146346485	6	32263873	A	0.0195	-0.0261742	0.0251917	0.298805	41207	0.0328032	0.0190081	0.0251918	0.450528	0.0267741	0.0251918	0.287868	0.0411751	0.0251918	0.102161
rs6931789	6	32263900	T	0.0141	-0.0336508	0.0295442	0.254703	41207	0.0139165	-0.023928	0.0295443	0.417995	0.0118991	0.0295443	0.687129	0.0179109	0.0295443	0.544357
rs11970194	6	32264645	T	0.0142	-0.0436906	0.0294411	0.137809	41207	0.0139165	-0.0340017	0.0294416	0.248137	0.0017009	0.0294416	0.95393	0.00769176	0.0294416	0.793896
rs11963003	6	32264825	G	0.014	-0.0349253	0.029648	0.238797	41207	0.0139165	-0.0251684	0.0296481	0.395935	0.0107847	0.0296481	0.71604	0.0168176	0.0296481	0.570552
rs115187461	6	32264995	G	0.0141	-0.0335326	0.0295442	0.256375	41207	0.0139165	-0.0238099	0.0295443	0.420298	0.0120173	0.0295443	0.684188	0.018029	0.0295443	0.541704
rs114058744	6	32265142	T	0.014	-0.0349253	0.029648	0.238797	41207	0.0139165	-0.0251684	0.0296481	0.395935	0.0107847	0.0296481	0.71604	0.0168176	0.0296481	0.570552
rs17422797	6	32265528	T	0.1021	-0.00345143	0.0115048	0.764177	41207	0.0864811	0.0366259	0.0115046	0.00145466	0.0313335	0.0115046	0.00645834	0.0514671	0.0115046	7.69145e-06
rs517630	6	32265678	T	0.0397	0.0214439	0.0178401	0.229364	41207	0.055666	0.0561995	0.0178402	0.00163183	0.082729	0.0178402	3.53136e-06	0.0815099	0.0178402	4.90341e-06
rs7739069	6	32265682	G	0.2545	0.072805	0.00798914	8.01348e-20	41207	0.236581	0.0582598	0.00799709	3.2137e-13	0.0229647	0.00799709	0.00408353	0.0013544	0.00799709	0.865512
rs518374	6	32265710	C	0.3679	0.00553005	0.00686111	0.420243	45674	0.371769	-0.0144933	0.00686108	0.0346529	-0.00206379	0.00686108	0.763569	-0.00897484	0.00686108	0.190846
rs114460552	6	32265866	G	0.014	-0.0349253	0.029648	0.238797	41207	0.0139165	-0.0251684	0.0296481	0.395935	0.0107847	0.0296481	0.71604	0.0168176	0.0296481	0.570552
rs114355928	6	32265881	T	0.0265	0.0656848	0.0216853	0.00245365	41207	0.0208748	0.0892513	0.0216875	3.86603e-05	0.0845284	0.0216875	9.71616e-05	0.0806817	0.0216875	0.000199065
rs9268154	6	32266021	T	0.1611	-0.0754899	0.00946819	1.54868e-15	41207	0.150099	-0.0595146	0.00947538	3.36468e-10	-0.0544482	0.00947538	9.12257e-09	-0.0352224	0.00947538	0.000201399
rs149039681	6	32266104	T	0.021	0.0213545	0.024294	0.379401	41207	0.0188867	0.0034537	0.024294	0.886951	-0.00112377	0.024294	0.963105	-0.0121041	0.024294	0.618317
rs9268155	6	32266310	T	0.1611	-0.0754521	0.0094682	1.59963e-15	41207	0.150099	-0.0594768	0.00947538	3.45215e-10	-0.0544104	0.00947538	9.34025e-09	-0.0351846	0.00947538	0.000204603
rs565571	6	32266535	A	0.3628	0.00563591	0.00688146	0.412786	45674	0.365805	-0.00786067	0.00688143	0.253329	0.00343817	0.00688143	0.617336	-0.00337099	0.00688143	0.624227
rs116297034	6	32266579	A	0.0141	-0.0335031	0.0295442	0.256795	41207	0.0139165	-0.0237803	0.0295443	0.420875	0.0120468	0.0295443	0.683454	0.0180586	0.0295443	0.541042
rs116062485	6	32266679	A	0.014	-0.0349253	0.029648	0.238797	41207	0.0139165	-0.0251684	0.0296481	0.395935	0.0107847	0.0296481	0.71604	0.0168176	0.0296481	0.570552
rs114910505	6	32266801	A	0.0141	-0.0335031	0.0295442	0.256795	41207	0.0139165	-0.0237803	0.0295443	0.420875	0.0120468	0.0295443	0.683454	0.0180586	0.0295443	0.541042
rs114069575	6	32266930	G	0.0141	-0.0335031	0.0295442	0.256795	41207	0.0139165	-0.0237803	0.0295443	0.420875	0.0120468	0.0295443	0.683454	0.0180586	0.0295443	0.541042
rs115174216	6	32267051	C	0.0141	-0.0337099	0.0295442	0.25387	41207	0.0139165	-0.0239871	0.0295443	0.416847	0.01184	0.0295443	0.688601	0.0178518	0.0295443	0.545686
rs114095478	6	32267224	G	0.014	-0.0348957	0.029648	0.239196	41207	0.0139165	-0.0251387	0.0296481	0.396492	0.0108143	0.0296481	0.715294	0.0168472	0.0296481	0.569873
rs114482543	6	32267875	C	0.0144	-0.0126608	0.0292397	0.665015	41207	0.0139165	-0.00303834	0.0292394	0.917239	0.032419	0.0292394	0.26754	0.0383688	0.0292394	0.189443
rs115914229	6	32267947	T	0.014	-0.0349253	0.029648	0.238797	41207	0.0139165	-0.0251684	0.0296481	0.395935	0.0107847	0.0296481	0.71604	0.0168176	0.0296481	0.570552
rs115398953	6	32267976	C	0.0141	-0.0335326	0.0295442	0.256375	41207	0.0139165	-0.0238099	0.0295443	0.420298	0.0120173	0.0295443	0.684188	0.018029	0.0295443	0.541704
rs116298493	6	32268078	G	0.0141	-0.0343303	0.0295442	0.245235	41207	0.0139165	-0.0246075	0.0295443	0.404899	0.0112196	0.0295443	0.704127	0.0172314	0.0295443	0.559733
rs11965088	6	32268143	C	0.0141	-0.0335326	0.0295442	0.256375	41207	0.0139165	-0.0238099	0.0295443	0.420298	0.0120173	0.0295443	0.684188	0.018029	0.0295443	0.541704
rs11964266	6	32268397	G	0.0142	-0.033946	0.0294414	0.24891	41207	0.0139165	-0.024257	0.0294416	0.409994	0.0114456	0.0294416	0.697457	0.0174364	0.0294416	0.553691
rs11962040	6	32268488	C	0.0141	-0.0336804	0.0295442	0.254286	41207	0.0139165	-0.0239576	0.0295443	0.417421	0.0118696	0.0295443	0.687865	0.0178813	0.0295443	0.545021
rs537757	6	32268501	T	0.3678	0.00492667	0.00722386	0.495239	41207	0.371769	-0.0172685	0.00722381	0.0168253	-0.00450036	0.00722381	0.533291	-0.0120717	0.00722381	0.0947009
rs6909427	6	32268701	G	0.2518	0.0770875	0.00761433	4.32376e-24	45674	0.236581	0.0639185	0.00762279	5.06463e-17	0.0282765	0.00762279	0.000207693	0.00903688	0.00762279	0.235817
rs114555625	6	32268832	T	0.0141	-0.0335326	0.0295442	0.256375	41207	0.0139165	-0.0238099	0.0295443	0.420298	0.0120173	0.0295443	0.684188	0.018029	0.0295443	0.541704
rs146305655	6	32268953	A	0.0379	-0.0916385	0.0182365	5.03433e-07	41207	0.0298211	-0.0452497	0.0182419	0.0131185	-0.0266484	0.0182419	0.14406	-0.0236992	0.0182419	0.193888
rs533876	6	32268980	G	0.3675	0.00484081	0.00722509	0.502858	41207	0.371769	-0.0173582	0.00722505	0.0162833	-0.00458783	0.00722505	0.525435	-0.0121605	0.00722505	0.0923548
rs115587548	6	32269008	T	0.014	-0.034866	0.029648	0.239595	41207	0.0139165	-0.0251091	0.0296481	0.397049	0.010844	0.0296481	0.714547	0.0168769	0.0296481	0.569194
rs9268156	6	32269218	G	0.2545	0.072813	0.00798914	7.93993e-20	41207	0.236581	0.0582678	0.00799709	3.19002e-13	0.0229727	0.00799709	0.00407066	0.00136237	0.00799709	0.864728
rs9268157	6	32269359	G	0.3372	-0.0696436	0.00736035	3.02109e-21	41207	0.333996	-0.0419879	0.00736825	1.20871e-08	-0.0310878	0.00736825	2.45224e-05	-0.00467005	0.00736825	0.526207
rs116443035	6	32269370	G	0.014	-0.0349253	0.029648	0.238797	41207	0.0139165	-0.0251684	0.0296481	0.395935	0.0107847	0.0296481	0.71604	0.0168176	0.0296481	0.570552
rs9268158	6	32269457	T	0.1111	-0.0446733	0.0110824	5.554e-05	41207	0.0785288	-0.0131914	0.0110845	0.234015	-0.0151876	0.0110845	0.170636	-0.050131	0.0110845	6.10768e-06
rs568546760	6	32269484	C	0.0127	-0.0183996	0.0373217	0.622013	28629	0.0139165	-0.00816219	0.0373212	0.826883	0.0295613	0.0373212	0.428315	0.0358913	0.0373212	0.336207
rs9268159	6	32269487	T	0.1481	0.0891181	0.0117539	3.40268e-14	28629	0.17495	0.0601254	0.0117655	3.2162e-07	0.00827046	0.0117655	0.482092	-0.0136892	0.0117655	0.244626
rs28366175	6	32269578	C	0.0696	-0.118957	0.0164079	4.16772e-13	28629	0.0745527	-0.106509	0.0164226	8.84185e-11	-0.0762005	0.0164226	3.48455e-06	-0.0529542	0.0164226	0.00126207
rs116712672	6	32269842	T	0.0141	-0.0335326	0.0295442	0.256375	41207	0.0139165	-0.0238099	0.0295443	0.420298	0.0120173	0.0295443	0.684188	0.018029	0.0295443	0.541704
rs116667955	6	32270073	C	0.0121	-0.0530154	0.0382231	0.165442	28629	0.0139165	-0.0425305	0.0382237	0.265849	-0.00389473	0.0382237	0.918841	0.00258831	0.0382237	0.946013
rs114014905	6	32270222	A	0.0239	-0.124296	0.0227983	4.98065e-08	41207	0.0159046	-0.0530669	0.0228062	0.0199728	-0.0476071	0.0228062	0.0368466	-0.0469812	0.0228062	0.0393971
rs7775592	6	32270283	A	0.2379	0.0885906	0.00980093	1.58112e-19	28629	0.236581	0.0737113	0.00981474	5.9009e-14	0.0376053	0.00981474	0.000127355	0.0154985	0.00981474	0.114311
rs7775332	6	32270363	T	0.2545	0.072805	0.00798914	8.01348e-20	41207	0.236581	0.0582598	0.00799709	3.2137e-13	0.0229647	0.00799709	0.00408353	0.0013544	0.00799709	0.865512
rs477005	6	32270500	G	0.3626	0.00436918	0.00724574	0.546509	41207	0.365805	-0.0105923	0.00724569	0.143777	0.000935741	0.00724569	0.897243	-0.00652426	0.00724569	0.367889
rs117135583	6	32270601	C	0.0211	-0.0129862	0.0312168	0.67741	24842	0.0238569	0.0098564	0.0312163	0.752196	-0.000921822	0.0312163	0.976442	0.000931325	0.0312163	0.976199
rs9268163	6	32270875	T	0.2487	0.0758385	0.00804995	4.46812e-21	41207	0.229622	0.0570499	0.00805851	1.44726e-12	0.0211528	0.00805851	0.00866742	-0.00280207	0.00805851	0.728054
rs144936508	6	32271088	T	0.0115	-0.02391	0.0391967	0.541862	28629	0.0129225	0.0344962	0.0391963	0.378811	0.0632608	0.0391963	0.106538	0.0233493	0.0391963	0.551374
rs9268164	6	32271263	T	0.2545	0.0727014	0.00798916	9.03318e-20	41207	0.236581	0.0581561	0.00799709	3.53772e-13	0.0228611	0.00799709	0.00425414	0.00125075	0.00799709	0.875717
rs7742654	6	32271443	G	0.249	0.0756153	0.00804675	5.61409e-21	41207	0.229622	0.0568342	0.00805527	1.71946e-12	0.0209516	0.00805527	0.00929585	-0.00299364	0.00805527	0.710162
rs491870	6	32271450	A	0.0407	0.0179462	0.0176289	0.308678	41207	0.0576541	0.0564198	0.0176289	0.0013723	0.0841341	0.0176289	1.81943e-06	0.0828451	0.0176289	2.60935e-06
rs3864299	6	32271674	T	0.2487	0.0758867	0.00804993	4.21986e-21	41207	0.229622	0.057098	0.00805851	1.38611e-12	0.021201	0.00805851	0.00851637	-0.00275387	0.00805851	0.732551
rs116729028	6	32271884	C	0.0332	-0.0443665	0.019442	0.0224893	41207	0.0208748	0.00322969	0.0194429	0.86807	0.0198818	0.0194429	0.306511	-0.0125156	0.0194429	0.519764
rs3864301	6	32271955	T	0.2405	0.0784253	0.00814132	5.80106e-22	41207	0.222664	0.0625011	0.00815038	1.74042e-14	0.0229374	0.00815038	0.00488883	-8.6028e-05	0.00815038	0.991578
rs12660769	6	32272310	G	0.1246	0.00047463	0.0105473	0.964107	41207	0.109344	0.0309445	0.0105472	0.00334729	0.0278779	0.0105472	0.00821366	0.044446	0.0105472	2.50882e-05
rs9268168	6	32272510	T	0.2468	0.0767566	0.00766569	1.33637e-23	45674	0.229622	0.0597618	0.00767402	6.83202e-15	0.0234855	0.00767402	0.0022105	0.00215445	0.00767402	0.778905
rs9268169	6	32272707	G	0.2486	0.0758809	0.00805102	4.30106e-21	41207	0.229622	0.0570897	0.0080596	1.40621e-12	0.0211878	0.0080596	0.00856646	-0.00277031	0.0080596	0.731051
rs9268170	6	32272711	G	0.2487	0.0759108	0.00804993	4.10089e-21	41207	0.229622	0.0571221	0.00805851	1.35649e-12	0.0212251	0.00805851	0.00844174	-0.00272977	0.00805851	0.734803
rs522254	6	32273060	G	0.2079	-0.0198448	0.0085834	0.0207777	41207	0.186879	0.00948431	0.00858385	0.269202	-0.000734663	0.00858385	0.931795	-0.0160275	0.00858385	0.0618788
rs9268171	6	32273077	C	0.2545	0.072805	0.00798914	8.01348e-20	41207	0.236581	0.0582598	0.00799709	3.2137e-13	0.0229647	0.00799709	0.00408353	0.0013544	0.00799709	0.865512
rs9268172	6	32273085	T	0.2486	0.0758889	0.00805102	4.26026e-21	41207	0.229622	0.0570977	0.0080596	1.39612e-12	0.0211958	0.0080596	0.00854138	-0.00276227	0.0080596	0.731801
rs544358	6	32273158	C	0.3676	0.00507895	0.00722468	0.482056	41207	0.371769	-0.0171188	0.00722463	0.017812	-0.00434916	0.00722463	0.547181	-0.0119214	0.00722463	0.0989214
rs6915879	6	32273198	T	0.2405	0.0783766	0.00814133	6.14987e-22	41207	0.222664	0.0624523	0.00815038	1.82343e-14	0.0228886	0.00815038	0.00498055	-0.000134766	0.00815038	0.986808
rs7341270	6	32273487	A	0.25	0.0751373	0.00803607	8.76477e-21	41207	0.230616	0.0551532	0.0080445	7.08053e-12	0.0198352	0.0080445	0.0136751	-0.00412337	0.0080445	0.608252
rs9268175	6	32274067	A	0.2487	0.0759028	0.00804993	4.14017e-21	41207	0.229622	0.0571141	0.00805851	1.3663e-12	0.0212171	0.00805851	0.00846655	-0.00273781	0.00805851	0.734052
rs9268177	6	32274882	A	0.1113	-0.0420036	0.011074	0.000148838	41207	0.0785288	-0.0105465	0.0110758	0.340991	-0.012541	0.0110758	0.257512	-0.047457	0.0110758	1.82939e-05
rs7341300	6	32275027	T	0.2487	0.0759028	0.00804993	4.14017e-21	41207	0.229622	0.0571141	0.00805851	1.3663e-12	0.0212171	0.00805851	0.00846655	-0.00273781	0.00805851	0.734052
rs28366176	6	32275565	G	0.1562	-0.053209	0.0115071	3.7641e-06	28629	0.183897	-0.0239389	0.0115112	0.0375606	-0.0112057	0.0115112	0.330328	0.0128958	0.0115112	0.262593
rs9268178	6	32275621	T	0.1111	-0.0448506	0.0110824	5.18782e-05	41207	0.0785288	-0.0133687	0.0110845	0.22779	-0.0153648	0.0110845	0.1657	-0.0503083	0.0110845	5.66242e-06
rs9268179	6	32275629	T	0.2405	0.0784416	0.00814132	5.6892e-22	41207	0.222664	0.0625173	0.00815038	1.71358e-14	0.0229536	0.00815038	0.0048586	-6.97819e-05	0.00815038	0.993169
rs9268180	6	32275841	T	0.2405	0.0784091	0.00814132	5.9151e-22	41207	0.222664	0.0624848	0.00815038	1.76767e-14	0.0229211	0.00815038	0.00491923	-0.000102274	0.00815038	0.989988
rs9268181	6	32276009	C	0.2485	0.0755215	0.00805219	6.66014e-21	41207	0.228628	0.0561579	0.00806068	3.24014e-12	0.0200133	0.00806068	0.0130343	-0.00332188	0.00806068	0.68026
rs9268182	6	32276027	G	0.2404	0.0781196	0.00814255	8.47348e-22	41207	0.22167	0.0616089	0.00815154	4.09479e-14	0.0217921	0.00815154	0.00750939	-0.000594868	0.00815154	0.941825
rs540926	6	32276169	G	0.3652	0.0123998	0.00723445	0.0865287	41207	0.371769	-0.00982858	0.00723462	0.17429	0.00295871	0.00723462	0.682565	-0.00462401	0.00723462	0.522725
rs9268183	6	32276172	A	0.2483	0.0489042	0.00805935	1.29513e-09	41207	0.229622	0.0301053	0.00806286	0.000188589	-0.00581106	0.00806286	0.471082	-0.0297788	0.00806286	0.000221332
rs9268184	6	32276203	A	0.2485	0.0489554	0.00805717	1.23217e-09	41207	0.229622	0.0301616	0.00806068	0.000182692	-0.00574509	0.00806068	0.476013	-0.0297064	0.00806068	0.000228392
rs28366178	6	32276275	C	0.1604	-0.0483955	0.0113845	2.12818e-05	28629	0.184891	-0.0189142	0.0113879	0.0967336	-0.00611026	0.0113879	0.591574	0.0175352	0.0113879	0.123607
rs484302	6	32276300	A	0.3655	0.0123254	0.00723319	0.0883811	41207	0.371769	-0.00989919	0.00723336	0.171141	0.00288586	0.00723336	0.689918	-0.00469553	0.00723336	0.516242
rs9268185	6	32276351	T	0.1377	-0.0565687	0.0101052	2.16839e-08	41207	0.119284	-0.0429616	0.0101089	2.13885e-05	-0.0384371	0.0101089	0.000143353	-0.0180913	0.0101089	0.0735114
rs1265776	6	32276502	G	0.3675	0.00489139	0.00722509	0.498406	41207	0.371769	-0.0173076	0.00722505	0.0165976	-0.00453726	0.00722505	0.53001	-0.0121099	0.00722505	0.0937176
rs9268187	6	32276549	C	0.2487	0.0758948	0.00804993	4.17983e-21	41207	0.229622	0.0571061	0.00805851	1.37617e-12	0.021209	0.00805851	0.00849143	-0.00274584	0.00805851	0.733301
rs532534731	6	32276733	C	0.0371	-0.0210937	0.0221108	0.340084	28629	0.0377734	-0.0586226	0.0221108	0.00801795	-0.00826756	0.0221108	0.708467	0.00994448	0.0221108	0.652886
rs9268188	6	32276735	C	0.1854	0.0559042	0.0107487	1.98219e-07	28629	0.222664	0.0383914	0.0107536	0.000356853	-0.00511879	0.0107536	0.63407	-0.0304388	0.0107536	0.00464664
rs9268190	6	32276795	T	0.2297	0.0938113	0.00991977	3.16905e-21	28629	0.229622	0.0745036	0.00993508	6.42864e-14	0.0376149	0.00993508	0.000153048	0.0129983	0.00993508	0.190762
rs9268191	6	32277025	A	0.2405	0.0783847	0.00814133	6.09033e-22	41207	0.222664	0.0624605	0.00815038	1.80933e-14	0.0228968	0.00815038	0.00496516	-0.000126643	0.00815038	0.987603
rs9268193	6	32277371	C	0.1209	-0.0509162	0.0128156	7.0973e-05	28629	0.0785288	-0.0205695	0.0128189	0.108577	-0.0224936	0.0128189	0.079306	-0.0561771	0.0128189	1.17391e-05
rs113136355	6	32277509	C	0.0621	0.00630327	0.0173167	0.715858	28629	0.0815109	0.0647389	0.0173164	0.000185059	0.0571623	0.0173164	0.000963248	0.0813132	0.0173164	2.65655e-06
rs9268194	6	32277548	A	0.2405	0.078401	0.00814133	5.97295e-22	41207	0.222664	0.0624767	0.00815038	1.78145e-14	0.022913	0.00815038	0.0049345	-0.000110397	0.00815038	0.989193
rs9268195	6	32277555	A	0.2487	0.0759108	0.00804993	4.10089e-21	41207	0.229622	0.0571221	0.00805851	1.35649e-12	0.0212251	0.00805851	0.00844174	-0.00272977	0.00805851	0.734803
rs117143402	6	32277739	G	0.0195	-0.0263002	0.0251917	0.296485	41207	0.0337972	0.0224594	0.0251918	0.372642	0.0318163	0.0251918	0.206602	0.0413843	0.0251918	0.10043
rs9268196	6	32277834	T	0.2487	0.0759108	0.00804993	4.10089e-21	41207	0.229622	0.0571221	0.00805851	1.35649e-12	0.0212251	0.00805851	0.00844174	-0.00272977	0.00805851	0.734803
rs502626	6	32278266	G	0.3676	0.00417587	0.00722469	0.563264	41207	0.371769	-0.0180219	0.00722463	0.0126134	-0.00525224	0.00722463	0.467232	-0.0128245	0.00722463	0.0758806
rs9268199	6	32278635	G	0.1785	-0.0780795	0.00908852	8.62156e-18	41207	0.154076	-0.0787989	0.00909655	4.61514e-18	-0.0635178	0.00909655	2.89707e-12	-0.044334	0.00909655	1.09518e-06
rs9268200	6	32278670	T	0.2471	0.0768399	0.00766254	1.14819e-23	45674	0.229622	0.0598521	0.00767088	6.06915e-15	0.0235906	0.00767088	0.00210263	0.00226826	0.00767088	0.767462
rs9268201	6	32279284	A	0.2545	0.0727891	0.00798914	8.16261e-20	41207	0.236581	0.0582438	0.00799709	3.26158e-13	0.0229488	0.00799709	0.00410936	0.00133845	0.00799709	0.867081
rs9268204	6	32279500	T	0.2487	0.0758707	0.00804994	4.30106e-21	41207	0.229622	0.057082	0.00805851	1.40621e-12	0.0211849	0.00805851	0.00856646	-0.00276994	0.00805851	0.731051
rs9268205	6	32279938	A	0.1611	-0.0758397	0.00946813	1.14708e-15	41207	0.150099	-0.0598644	0.00947538	2.65168e-10	-0.054798	0.00947538	7.32931e-09	-0.0355722	0.00947538	0.000173917
rs6934546	6	32279952	G	0.2487	0.0759028	0.00804993	4.14017e-21	41207	0.229622	0.0571141	0.00805851	1.3663e-12	0.0212171	0.00805851	0.00846655	-0.00273781	0.00805851	0.734052
rs6939410	6	32280182	G	0.2391	0.0793498	0.00774825	1.29887e-24	45674	0.222664	0.0649542	0.00775706	5.58986e-17	0.0250684	0.00775706	0.00123059	0.00461959	0.00775706	0.551487
rs9268206	6	32280344	G	0.2545	0.0727572	0.00798915	8.46914e-20	41207	0.236581	0.0582119	0.00799709	3.35945e-13	0.0229169	0.00799709	0.00416148	0.00130656	0.00799709	0.87022
rs9268207	6	32280462	T	0.2405	0.0783929	0.00814133	6.03136e-22	41207	0.222664	0.0624686	0.00815038	1.79534e-14	0.0229049	0.00815038	0.00494981	-0.00011852	0.00815038	0.988398
rs9268208	6	32280591	C	0.1106	-0.0500759	0.0133216	0.000170594	28629	0.0755467	-0.0178213	0.0133246	0.181069	-0.0220584	0.0133246	0.0978323	-0.0560171	0.0133246	2.62218e-05
rs9268209	6	32280620	C	0.2123	0.110274	0.0134892	2.95866e-16	16366	0.22664	0.0905098	0.0135163	2.13706e-11	0.0515132	0.0135163	0.000138299	0.0269086	0.0135163	0.0465002
rs74209703	6	32281016	G	0.0424	-0.0426622	0.0172861	0.013587	41207	0.0377734	-0.0778643	0.0172872	6.66366e-06	-0.0306312	0.0172872	0.0764108	-0.0135483	0.0172872	0.433204
rs2021905	6	32281201	G	0.0378	0.000679317	0.0219135	0.97527	28629	0.0745527	-0.00230968	0.0219131	0.916057	-0.00174254	0.0219131	0.936619	-0.00542979	0.0219131	0.804299
rs1018434	6	32281360	C	0.2488	0.0755071	0.00804894	6.53499e-21	41207	0.229622	0.0567209	0.00805743	1.92821e-12	0.0208287	0.00805743	0.00973709	-0.00312296	0.00805743	0.698322
rs144094035	6	32281465	T	0.0016	0.180613	0.157741	0.252209	12579	0.0109344	0.379809	0.157743	0.0160501	0.506363	0.157743	0.0013271	0.526369	0.157743	0.000847251
rs1018433	6	32281510	T	0.2486	0.0760014	0.00805099	3.72779e-21	41207	0.229622	0.0572102	0.0080596	1.26218e-12	0.0213083	0.0080596	0.00819715	-0.0026498	0.0080596	0.742325
rs3864303	6	32281621	G	0.2489	0.0759065	0.00804776	4.02343e-21	41207	0.229622	0.0571229	0.00805635	1.33709e-12	0.0212354	0.00805635	0.0083923	-0.00271298	0.00805635	0.736305
rs1018431	6	32281676	A	0.2546	0.0728434	0.00798809	7.58207e-20	41207	0.236581	0.0583001	0.00799605	3.07417e-13	0.0230096	0.00799605	0.0040069	0.00140206	0.00799605	0.86081
rs9268211	6	32281784	A	0.0105	-0.0320553	0.0341741	0.348244	41207	0.0159046	0.0481664	0.0341741	0.158704	0.085524	0.0341741	0.0123286	0.120142	0.0341741	0.000438788
rs2069026	6	32281958	T	0.2486	0.0759693	0.008051	3.87282e-21	41207	0.229622	0.057178	0.0080596	1.29911e-12	0.0212761	0.0080596	0.00829421	-0.00268194	0.0080596	0.739313
rs6903871	6	32282019	C	0.2545	0.0727093	0.00798916	8.95039e-20	41207	0.236581	0.0581641	0.00799709	3.51169e-13	0.022869	0.00799709	0.00424079	0.00125872	0.00799709	0.874932
rs547261	6	32282033	A	0.3678	0.00425486	0.00722387	0.555861	41207	0.371769	-0.0179404	0.00722381	0.0130097	-0.00517218	0.00722381	0.473998	-0.0127436	0.00722381	0.0777143
rs2395141	6	32282068	G	0.3387	-0.0735876	0.00735141	1.37753e-23	41207	0.333996	-0.0459619	0.00736025	4.24849e-10	-0.0350736	0.00736025	1.88599e-06	-0.00868456	0.00736025	0.238029
rs114797575	6	32282188	T	0.009	-0.0635598	0.0475036	0.180896	24842	0.0159046	-0.0342056	0.0475044	0.471494	0.0150251	0.0475044	0.751783	0.0216647	0.0475044	0.648349
rs114501840	6	32282264	A	0.0089	-0.0624798	0.0477674	0.190873	24842	0.0159046	-0.0329625	0.0477681	0.490161	0.0165415	0.0477681	0.729127	0.0232179	0.0477681	0.626929
rs9268214	6	32282466	G	0.2486	0.0760175	0.00805099	3.65731e-21	41207	0.229622	0.0572262	0.0080596	1.24411e-12	0.0213244	0.0080596	0.008149	-0.00263374	0.0080596	0.743832
rs114157707	6	32282784	A	0.0079	-0.07966	0.0506743	0.115951	24842	0.0139165	-0.0341454	0.0506758	0.500437	0.00849828	0.0506758	0.86682	0.0171946	0.0506758	0.734378
rs6910071	6	32282854	G	0.2066	-0.0234115	0.00817156	0.00417009	45674	0.186879	0.00311053	0.0081722	0.703483	-0.00668449	0.0081722	0.413383	-0.0204646	0.0081722	0.0122738
rs6910275	6	32283114	A	0.2486	0.0759532	0.00805101	3.94741e-21	41207	0.229622	0.057162	0.0080596	1.31797e-12	0.0212601	0.0080596	0.00834313	-0.00269801	0.0080596	0.737809
rs28367008	6	32283214	T	0.2486	0.0759532	0.00805101	3.94741e-21	41207	0.229622	0.057162	0.0080596	1.31797e-12	0.0212601	0.0080596	0.00834313	-0.00269801	0.0080596	0.737809
rs371411325	6	32283270	G	0.0314	0.0161034	0.0239634	0.501584	28629	0.0616302	0.0531227	0.0239632	0.0266337	0.0675735	0.0239632	0.00480409	0.0875281	0.0239632	0.000259595
rs570623084	6	32283273	G	0.0314	0.0161274	0.0239634	0.500947	28629	0.0616302	0.0531467	0.0239632	0.0265654	0.0675974	0.0239632	0.00478914	0.087552	0.0239632	0.000258585
rs552845981	6	32283276	G	0.0314	0.0161274	0.0239634	0.500947	28629	0.0616302	0.0531467	0.0239632	0.0265654	0.0675974	0.0239632	0.00478914	0.087552	0.0239632	0.000258585
rs493136	6	32283394	G	0.0398	0.0213289	0.0178187	0.231307	41207	0.055666	0.0560427	0.0178187	0.00165998	0.0825403	0.0178187	3.61774e-06	0.0813226	0.0178187	5.02171e-06
rs9268218	6	32283699	G	0.2486	0.0758487	0.00805103	4.46812e-21	41207	0.229622	0.0570575	0.0080596	1.44726e-12	0.0211556	0.0080596	0.00866742	-0.00280244	0.0080596	0.728054
rs9268219	6	32284108	G	0.1083	-0.0416919	0.0112075	0.000199223	41207	0.0715706	-0.0137524	0.0112092	0.219867	-0.0043171	0.0112092	0.700135	-0.0377102	0.0112092	0.000767645
rs495140	6	32284423	T	0.3676	0.00492723	0.00722468	0.495239	41207	0.371769	-0.0172705	0.00722463	0.0168253	-0.00450088	0.00722463	0.533291	-0.0120731	0.00722463	0.0947009
rs9268221	6	32284910	G	0.2545	0.072797	0.00798914	8.0877e-20	41207	0.236581	0.0582518	0.00799709	3.23755e-13	0.0229568	0.00799709	0.00409643	0.00134643	0.00799709	0.866297
rs567828	6	32284950	A	0.3677	0.00488361	0.00722427	0.499041	41207	0.371769	-0.0173129	0.00722422	0.0165524	-0.00454397	0.00722422	0.529355	-0.0121158	0.00722422	0.0935219
rs9268222	6	32285228	A	0.2405	0.0783279	0.00814134	6.51942e-22	41207	0.222664	0.0624036	0.00815038	1.91033e-14	0.0228399	0.00815038	0.00507382	-0.000183505	0.00815038	0.982037
rs543928	6	32285248	G	0.3779	-0.0620379	0.00717783	5.47559e-18	41207	0.39165	-0.0287626	0.00718424	6.23961e-05	-0.0132634	0.00718424	0.0648653	0.0112965	0.00718424	0.115858
rs543131	6	32285325	T	0.0407	0.0178933	0.0176289	0.310106	41207	0.0576541	0.0563669	0.0176289	0.00138665	0.0840812	0.0176289	1.84674e-06	0.0827922	0.0176289	2.64794e-06
rs6457541	6	32285348	G	0.3454	-0.0696213	0.00731778	1.83469e-21	41207	0.340954	-0.0448803	0.00732572	8.98881e-10	-0.0318389	0.00732572	1.3853e-05	-0.0068755	0.00732572	0.347966
rs116667074	6	32285362	T	0.1111	-0.0448506	0.0110824	5.18782e-05	41207	0.0785288	-0.0133687	0.0110845	0.22779	-0.0153648	0.0110845	0.1657	-0.0503083	0.0110845	5.66242e-06
rs6927448	6	32285719	G	0.014	-0.0336208	0.029648	0.256795	41207	0.0139165	-0.0238639	0.0296481	0.420875	0.0120891	0.0296481	0.683454	0.018122	0.0296481	0.541042
rs538473	6	32285879	A	0.1123	0.0282856	0.0110318	0.0103474	41207	0.146123	0.0440661	0.0110326	6.49175e-05	0.0602528	0.0110326	4.72495e-08	0.0588091	0.0110326	9.79415e-08
rs531094	6	32286102	A	0.3678	0.0047822	0.00722386	0.507971	41207	0.371769	-0.017413	0.00722381	0.0159305	-0.00464484	0.00722381	0.52023	-0.0122162	0.00722381	0.0908167
rs503042	6	32286252	A	0.0406	0.0189204	0.0176496	0.28372	41207	0.0576541	0.0574393	0.0176497	0.00113627	0.0851863	0.0176497	1.38947e-06	0.0838958	0.0176497	2.00031e-06
rs500279	6	32286562	T	0.0394	0.0234378	0.0179051	0.190534	41207	0.055666	0.0583201	0.0179052	0.00112537	0.0849462	0.0179052	2.09322e-06	0.0837226	0.0179052	2.92705e-06
rs557539	6	32286680	A	0.3756	0.00412158	0.00719298	0.566645	41207	0.378728	-0.0205179	0.00719292	0.00433743	-0.00566058	0.00719292	0.431302	-0.0143591	0.00719292	0.0459027
rs2022542	6	32286685	G	0.0868	-0.00925466	0.0123725	0.45446	41207	0.0735586	0.0536808	0.0123725	1.43309e-05	0.0431683	0.0123725	0.000484731	0.0634617	0.0123725	2.90874e-07
rs498422	6	32286761	G	0.0482	0.00200818	0.0154475	0.896566	45674	0.0646123	0.0454193	0.0154474	0.00327932	0.0702061	0.0154474	5.49719e-06	0.0751518	0.0154474	1.14442e-06
rs560324	6	32286984	G	0.3755	0.00415057	0.00719336	0.563939	41207	0.378728	-0.0204903	0.0071933	0.00439233	-0.00563211	0.0071933	0.433647	-0.0143311	0.0071933	0.0463396
rs149400201	6	32287016	A	0.009	-0.0610423	0.0475038	0.198792	24842	0.0159046	-0.031688	0.0475044	0.504737	0.0175426	0.0475044	0.711915	0.0241822	0.0475044	0.610715
rs2746115	6	32287329	T	0.4028	0.00625427	0.00852081	0.462949	28629	0.375746	-0.0181204	0.00852074	0.0334517	-0.00813583	0.00852074	0.339665	-0.0153858	0.00852074	0.0709669
rs580921	6	32287496	G	0.3541	0.00105615	0.00728382	0.884711	41207	0.350895	-0.0136764	0.00728373	0.0604262	-0.00179591	0.00728373	0.805245	-0.00941096	0.00728373	0.196339
rs9268230	6	32287567	G	0.3372	-0.0698346	0.00736031	2.35509e-21	41207	0.333996	-0.0421789	0.00736825	1.03795e-08	-0.0312787	0.00736825	2.18529e-05	-0.004861	0.00736825	0.509432
rs35462618	6	32287740	C	0.0195	-0.0262498	0.0251917	0.297412	41207	0.0337972	0.0225097	0.0251918	0.37157	0.0318667	0.0251918	0.205884	0.0414347	0.0251918	0.100017
rs513095	6	32287876	G	0.0448	0.0105244	0.016839	0.531971	41207	0.0675944	0.0590525	0.0168389	0.000453338	0.0932834	0.0168389	3.02886e-08	0.0960687	0.0168389	1.16225e-08
rs377563450	6	32287952	A	0.0408	-0.055143	0.0176063	0.0017362	41207	0.0377734	-0.0909987	0.0176082	2.36643e-07	-0.0428886	0.0176082	0.0148622	-0.0254885	0.0176082	0.147746
rs578122379	6	32287955	C	0.0408	-0.0551078	0.0176063	0.00174806	41207	0.0377734	-0.0909635	0.0176082	2.39187e-07	-0.0428534	0.0176082	0.0149445	-0.0254533	0.0176082	0.148306
rs575765	6	32288041	C	0.3675	0.00488416	0.00722509	0.499041	41207	0.371769	-0.0173148	0.00722505	0.0165524	-0.00454448	0.00722505	0.529355	-0.0121172	0.00722505	0.0935219
rs6920338	6	32288089	C	0.1459	-0.0844726	0.00985908	1.05298e-17	41207	0.124254	-0.0753377	0.00986774	2.26256e-14	-0.0731648	0.00986774	1.22039e-13	-0.0533321	0.00986774	6.49173e-08
rs574710	6	32288190	C	0.3758	0.00407799	0.00719222	0.570714	41207	0.378728	-0.0205589	0.00719216	0.00425624	-0.00570313	0.00719216	0.427798	-0.0144008	0.00719216	0.0452539
rs539703	6	32288462	C	0.3676	0.00369182	0.0072247	0.609351	41207	0.371769	-0.0185059	0.00722463	0.010422	-0.00573629	0.00722463	0.427201	-0.0133085	0.00722463	0.0654598
rs540639	6	32288564	G	0.3756	0.00409281	0.00719298	0.569356	41207	0.378728	-0.0205467	0.00719292	0.00428315	-0.00568935	0.00719292	0.428964	-0.0143879	0.00719292	0.0454693
rs9394085	6	32288690	A	0.0088	0.116477	0.0480316	0.0153084	24842	0.0149105	0.107871	0.0480363	0.0247291	0.103659	0.0480363	0.0309327	0.104886	0.0480363	0.0290008
rs542525	6	32288805	C	0.3756	0.0041	0.00719298	0.568678	41207	0.378728	-0.0205395	0.00719292	0.00429666	-0.00568216	0.00719292	0.429548	-0.0143807	0.00719292	0.0455773
rs544100	6	32288932	A	0.3674	0.00489167	0.0072255	0.498406	41207	0.371769	-0.0173086	0.00722546	0.0165976	-0.00453752	0.00722546	0.53001	-0.0121106	0.00722546	0.0937176
rs7751715	6	32288952	A	0.1111	-0.0448617	0.0110824	5.16571e-05	41207	0.0785288	-0.0133798	0.0110845	0.227405	-0.0153759	0.0110845	0.165395	-0.0503194	0.0110845	5.63565e-06
rs546857	6	32289240	T	0.3627	0.00445587	0.00724531	0.538555	41207	0.365805	-0.0105047	0.00724526	0.147095	0.00102263	0.00724526	0.887756	-0.00643693	0.00724526	0.374307
rs9268233	6	32289292	A	0.0108	-0.0186369	0.0337015	0.580263	41207	0.0159046	0.0604748	0.0337012	0.0727431	0.0973154	0.0337012	0.00388202	0.131454	0.0337012	9.59621e-05
rs547077	6	32289318	C	0.3761	0.00404358	0.00683037	0.553851	45674	0.378728	-0.0181803	0.00683032	0.00777474	-0.00370194	0.00683032	0.587829	-0.011643	0.00683032	0.0882688
rs9268234	6	32289390	A	0.1608	-0.0755941	0.00947532	1.48723e-15	41207	0.150099	-0.0596067	0.00948252	3.25837e-10	-0.0545366	0.00948252	8.85738e-09	-0.0352962	0.00948252	0.00019746
rs28366180	6	32289423	T	0.05	-0.118355	0.0159723	1.26299e-13	41207	0.0695825	-0.0947978	0.0159828	3.00659e-09	-0.0645257	0.0159828	5.4093e-05	-0.0438431	0.0159828	0.00608543
rs145147529	6	32289759	T	0.0194	0.0670664	0.0325249	0.0392077	24842	0.0149105	-0.0398351	0.0325271	0.220698	0.0303464	0.0325271	0.350841	0.0309177	0.0325271	0.341846
rs572730	6	32289764	T	0.3674	0.00491334	0.0072255	0.496504	41207	0.371769	-0.0172869	0.00722546	0.0167339	-0.00451584	0.00722546	0.531977	-0.0120889	0.00722546	0.0943066
rs115975553	6	32289804	T	0.0058	0.179278	0.0590703	0.00240536	24842	0.0109344	0.156017	0.05908	0.00827151	0.161885	0.05908	0.00614215	0.176836	0.05908	0.00276101
rs72849457	6	32289808	A	0.0893	-0.00388435	0.0122149	0.750485	41207	0.0785288	0.046468	0.0122148	0.000142239	0.0417021	0.0122148	0.000640006	0.0636984	0.0122148	1.8396e-07
rs75117278	6	32289996	G	0.0181	0.0592059	0.0261279	0.0234514	41207	0.0218688	-0.0815075	0.0261292	0.00181219	0.0079679	0.0261292	0.76041	0.0416547	0.0261292	0.110896
rs9268235	6	32290208	T	0.1082	-0.0388614	0.0106499	0.000263263	45674	0.0785288	-0.0101272	0.0106513	0.341709	-0.0116616	0.0106513	0.273581	-0.0435807	0.0106513	4.28442e-05
rs2143603	6	32290650	C	0.0146	-0.0249469	0.034842	0.473991	28629	0.0159046	0.0432261	0.0348417	0.214738	0.0749727	0.0348417	0.0314122	0.104391	0.0348417	0.00273403
rs4428543	6	32290704	G	0.3404	-0.0548631	0.00734642	8.14228e-14	41207	0.333996	-0.027271	0.0073513	0.000207519	-0.0163959	0.0073513	0.0257248	0.00996105	0.0073513	0.175416
rs487649	6	32290748	G	0.3674	0.00490612	0.0072255	0.497138	41207	0.371769	-0.0172942	0.00722546	0.0166883	-0.00452307	0.00722546	0.531321	-0.0120962	0.00722546	0.0941099
rs4279480	6	32290927	G	0.3382	-0.0709755	0.00698578	2.99076e-24	45674	0.333996	-0.0460427	0.00699359	4.59333e-11	-0.0347296	0.00699359	6.83764e-07	-0.0110443	0.00699359	0.114289
rs485774	6	32290954	G	0.3677	0.00453572	0.00686191	0.508612	45674	0.371769	-0.0154899	0.00686186	0.0239837	-0.00305899	0.00686186	0.655744	-0.00997082	0.00686186	0.146202
rs496360	6	32291190	G	0.0402	0.0259616	0.0177333	0.143194	41207	0.0576541	0.0646636	0.0177336	0.000265945	0.0925425	0.0177336	1.80387e-07	0.0912458	0.0177336	2.66988e-07
rs4348357	6	32291359	T	0.337	-0.0697566	0.0073614	2.64218e-21	41207	0.333996	-0.0420969	0.00736933	1.11363e-08	-0.0311951	0.00736933	2.30486e-05	-0.00477356	0.00736933	0.51714
rs742697	6	32291542	C	0.3369	-0.0674769	0.00699315	4.96374e-22	45674	0.333996	-0.0425206	0.0070002	1.24614e-09	-0.0311968	0.0070002	8.32869e-06	-0.0074891	0.0070002	0.284691
rs117228922	6	32291690	G	0.0211	-0.0135481	0.0312168	0.664288	24842	0.0238569	0.0092945	0.0312163	0.765898	-0.00148372	0.0312163	0.962091	0.000369426	0.0312163	0.990558
rs150772651	6	32291792	G	0.021	0.020237	0.0242941	0.404845	41207	0.0188867	0.0023362	0.024294	0.923391	-0.00224128	0.024294	0.926494	-0.0132217	0.024294	0.586279
rs523627	6	32291837	T	0.3677	0.00412506	0.00722428	0.568	41207	0.371769	-0.0180714	0.00722422	0.0123667	-0.00530251	0.00722422	0.462955	-0.0128743	0.00722422	0.0747321
rs525607	6	32292084	T	0.3761	0.00399577	0.00683037	0.558548	45674	0.378728	-0.0182281	0.00683032	0.00761457	-0.00374975	0.00683032	0.583016	-0.0116908	0.00683032	0.0869701
rs74839053	6	32292571	A	0.3874	0.0137425	0.00857831	0.109156	28629	0.371769	-0.00822725	0.00857854	0.337534	0.0044112	0.00857854	0.607103	-0.00308326	0.00857854	0.719285
rs552339	6	32292715	A	0.3681	0.00509723	0.00686034	0.457482	45674	0.371769	-0.0149238	0.0068603	0.0296009	-0.00249576	0.0068603	0.71601	-0.00940602	0.0068603	0.17035
rs536693	6	32292818	A	0.0406	0.0189381	0.0176496	0.283271	41207	0.0576541	0.057457	0.0176497	0.00113228	0.085204	0.0176497	1.38251e-06	0.0839135	0.0176497	1.99044e-06
rs3132957	6	32292956	T	0.3387	-0.0732796	0.00735148	2.10423e-23	41207	0.333996	-0.0456539	0.00736025	5.54796e-10	-0.0347656	0.00736025	2.31908e-06	-0.00837654	0.00736025	0.255088
rs533885	6	32293152	G	0.3656	0.0126888	0.00686996	0.0647471	45674	0.371769	-0.00736096	0.00687014	0.28397	0.00508494	0.00687014	0.459208	-0.00183523	0.00687014	0.789368
rs511874	6	32293255	C	0.2872	0.0708877	0.00769098	3.05529e-20	41207	0.287276	0.0688833	0.00769881	3.64372e-19	0.0397315	0.00769881	2.45985e-07	0.020688	0.00769881	0.007206
rs510181	6	32293434	C	0.3757	0.00429398	0.0071926	0.550507	41207	0.378728	-0.0203442	0.00719254	0.0046764	-0.00548766	0.00719254	0.445484	-0.0141858	0.00719254	0.0485768
rs2077002	6	32293532	T	0.3368	-0.0694142	0.00736256	4.17983e-21	41207	0.333002	-0.042239	0.0073704	9.99052e-09	-0.0315339	0.0073704	1.88197e-05	-0.00460505	0.0073704	0.5321
rs2077333	6	32293570	A	0.332	0.0126926	0.0073966	0.086162	41207	0.350895	-0.00874242	0.00739677	0.237236	0.00459095	0.00739677	0.534817	0.0043517	0.00739677	0.556315
rs2395143	6	32293578	G	0.3209	0.0110359	0.00746176	0.13914	41207	0.333996	-0.0177413	0.00746187	0.017426	-0.00620302	0.00746187	0.405806	-0.00797078	0.00746187	0.28543
rs471081	6	32293598	T	0.3776	0.00833499	0.00718533	0.246049	41207	0.378728	-0.0135287	0.00718536	0.0597263	0.000931395	0.00718536	0.896864	-0.00724368	0.00718536	0.313398
rs471964	6	32293671	A	0.3643	0.00485701	0.00723847	0.502221	41207	0.363817	-0.022316	0.00723842	0.00204934	-0.0108049	0.00723842	0.135511	-0.0192965	0.00723842	0.00767968
rs504703	6	32294017	C	0.3655	0.0124989	0.00723318	0.0839882	41207	0.371769	-0.00972561	0.00723336	0.178771	0.00305945	0.00723336	0.672322	-0.00452194	0.00723336	0.531872
rs476584	6	32294192	A	0.3742	0.011625	0.00719816	0.106311	41207	0.379722	-0.0126121	0.0071983	0.0797585	0.00245446	0.0071983	0.73312	-0.00577999	0.0071983	0.421994
rs114215168	6	32294349	T	0.009	-0.0616598	0.0475037	0.194287	24842	0.0159046	-0.0323055	0.0475044	0.49647	0.0169251	0.0475044	0.721626	0.0235647	0.0475044	0.619857
rs3129905	6	32294563	T	0.3387	-0.0734116	0.00735145	1.75522e-23	41207	0.333002	-0.0462738	0.00736025	3.23686e-10	-0.0355835	0.00736025	1.33447e-06	-0.00971532	0.00736025	0.186845
rs501545	6	32294566	A	0.3677	0.00496307	0.00722427	0.492083	41207	0.372763	-0.0167155	0.00722422	0.0206783	-0.00380493	0.00722422	0.598409	-0.0108726	0.00722422	0.13232
rs476885	6	32294712	G	0.368	0.00592766	0.00686071	0.387588	45674	0.371769	-0.0140946	0.00686069	0.0399378	-0.00166576	0.00686069	0.808162	-0.00857641	0.00686069	0.21127
rs62403044	6	32294832	T	0.0333	-0.0456415	0.0194137	0.018723	41207	0.0208748	0.00188563	0.0194147	0.922628	0.0185136	0.0194147	0.340295	-0.0138368	0.0194147	0.476033
rs504203	6	32294843	C	0.368	0.00396546	0.00722305	0.583005	41207	0.371769	-0.0182272	0.00722299	0.0116192	-0.00546051	0.00722299	0.449655	-0.013031	0.00722299	0.0712149
rs505274	6	32294992	A	0.3678	0.00416095	0.00722387	0.564615	41207	0.371769	-0.0180343	0.00722381	0.0125425	-0.00526609	0.00722381	0.466008	-0.0128375	0.00722381	0.075551
rs115984418	6	32295237	T	0.0094	-0.0139702	0.0360986	0.698756	41207	0.0129225	0.0815365	0.0360983	0.0238998	0.0499693	0.0360983	0.166279	0.0968869	0.0360983	0.00727522
rs508805	6	32295350	A	0.3679	0.00431963	0.00722346	0.54984	41207	0.370775	-0.0183004	0.0072234	0.0112932	-0.00572834	0.0072234	0.427763	-0.0137728	0.0072234	0.0565606
rs524578	6	32295357	A	0.376	0.00321459	0.00719147	0.654875	41207	0.377734	-0.0218395	0.0071914	0.00239032	-0.00718258	0.0071914	0.317904	-0.0163485	0.0071914	0.0230056
rs4424116	6	32295553	C	0.3677	0.00507144	0.00722427	0.482679	41207	0.371769	-0.017125	0.00722422	0.0177639	-0.00435614	0.00722422	0.546515	-0.011928	0.00722422	0.0987171
rs4392743	6	32295652	C	0.1111	-0.0447287	0.0110824	5.43702e-05	41207	0.0785288	-0.0132468	0.0110845	0.232057	-0.015243	0.0110845	0.169082	-0.0501864	0.0110845	5.96506e-06
rs6913605	6	32295694	G	0.3659	0.00535871	0.00723172	0.458693	41207	0.365805	-0.015314	0.00723168	0.0342065	-0.00155875	0.00723168	0.829343	-0.00875253	0.00723168	0.226163
rs9501613	6	32295717	T	0.059	-0.101595	0.0147753	6.15565e-12	41207	0.0785288	-0.0974442	0.0147835	4.35712e-11	-0.0703641	0.0147835	1.93956e-06	-0.047397	0.0147835	0.00134564
rs9268249	6	32295744	T	0.4943	0.0107826	0.00835863	0.197051	28629	0.499006	0.0223542	0.00835873	0.00748731	-0.00359747	0.00835873	0.666915	0.000154759	0.00835873	0.985228
rs6457542	6	32295828	G	0.3674	0.00538299	0.0072255	0.456272	41207	0.370775	-0.0159947	0.00722546	0.026852	-0.00353656	0.00722546	0.624517	-0.0106304	0.00722546	0.141227
rs6913664	6	32295874	C	0.5133	-0.0333527	0.00696735	1.69293e-06	41207	0.497018	-0.0518606	0.0069692	9.96287e-14	-0.0333779	0.0069692	1.67327e-06	-0.0319635	0.0069692	4.50962e-06
rs7451330	6	32295965	T	0.1384	-0.080094	0.0100798	1.9263e-15	41207	0.120278	-0.0771849	0.0100874	1.98455e-14	-0.0705145	0.0100874	2.7417e-12	-0.050523	0.0100874	5.48469e-07
rs6457543	6	32296029	G	0.3624	0.0054132	0.00724659	0.455064	41207	0.364811	-0.00716666	0.00724655	0.322675	0.00376695	0.00724655	0.603185	-0.00364721	0.00724655	0.614751
rs6457544	6	32296057	T	0.3624	0.0053045	0.00724659	0.464169	41207	0.364811	-0.00727536	0.00724655	0.31539	0.00365825	0.00724655	0.613681	-0.00375591	0.00724655	0.604247
rs7451361	6	32296117	T	0.206	-0.0953516	0.00860031	1.45072e-28	41207	0.219682	-0.0831004	0.00861302	5.0016e-22	-0.0646326	0.00861302	6.18723e-14	-0.0416913	0.00861302	1.29513e-06
rs12528615	6	32296316	T	0.3676	0.00495613	0.00722468	0.492713	41207	0.371769	-0.0158114	0.00722463	0.02863	-0.00326447	0.00722463	0.651375	-0.0112981	0.00722463	0.117858
rs10947252	6	32296375	A	0.3676	0.00496336	0.00722468	0.492083	41207	0.370775	-0.0148866	0.00722463	0.0393482	-0.002706	0.00722463	0.707994	-0.0102318	0.00722463	0.156707
rs9469098	6	32296382	T	0.1886	0.0136059	0.00890439	0.126513	41207	0.189861	0.0353333	0.00890453	7.24747e-05	0.0313217	0.00890453	0.000435638	0.0424029	0.00890453	1.91739e-06
rs10947253	6	32296555	C	0.3676	0.00496336	0.00722468	0.492083	41207	0.370775	-0.0148866	0.00722463	0.0393482	-0.002706	0.00722463	0.707994	-0.0102318	0.00722463	0.156707
rs9348880	6	32296780	T	0.3758	0.00306389	0.00719223	0.670108	41207	0.377734	-0.0192449	0.00719216	0.00745475	-0.00496897	0.00719216	0.489637	-0.0136235	0.00719216	0.0581957
rs9348881	6	32296842	G	0.3758	0.00426498	0.00719221	0.553181	41207	0.378728	-0.0190476	0.00719216	0.00808765	-0.00570095	0.00719216	0.427975	-0.0142857	0.00719216	0.0470015
rs9394086	6	32297124	T	0.3676	0.00494168	0.00722468	0.493975	41207	0.370775	-0.0149082	0.00722463	0.0390626	-0.00272768	0.00722463	0.705763	-0.0102534	0.00722463	0.155831
rs9368711	6	32297156	C	0.3676	0.00490556	0.00722468	0.497138	41207	0.370775	-0.0149444	0.00722463	0.0385905	-0.0027638	0.00722463	0.702052	-0.0102896	0.00722463	0.154379
rs12524063	6	32297310	A	0.1313	-0.00358935	0.0103142	0.72784	41207	0.114314	0.0275674	0.0103141	0.0075225	0.0212365	0.0103141	0.0394971	0.0375659	0.0103141	0.000270334
rs9368712	6	32297328	A	0.3669	0.00499425	0.00722757	0.489566	41207	0.369781	-0.0152938	0.00722752	0.0343403	-0.00330382	0.00722752	0.647587	-0.011308	0.00722752	0.117684
rs9368713	6	32297337	C	0.368	0.00516613	0.00686073	0.45145	45674	0.370775	-0.0127384	0.00686069	0.0633517	-0.000862765	0.00686069	0.899926	-0.00772955	0.00686069	0.259893
rs9368714	6	32297341	A	0.3194	0.0139482	0.0074709	0.0619016	41207	0.326044	0.00634039	0.00747113	0.396074	0.00939947	0.00747113	0.208354	-0.002001	0.00747113	0.788829
rs150331490	6	32297355	T	0.0211	-0.0161703	0.0312168	0.604458	24842	0.0228628	0.00235025	0.0312163	0.939985	0.00372753	0.0312163	0.904951	0.00445628	0.0312163	0.886484
rs9380289	6	32297417	A	0.3676	0.00494168	0.00722468	0.493975	41207	0.370775	-0.0149082	0.00722463	0.0390626	-0.00272768	0.00722463	0.705763	-0.0102534	0.00722463	0.155831
rs75052715	6	32297660	G	0.3655	0.0124483	0.00723319	0.0852508	41207	0.370775	-0.00742557	0.00723336	0.304622	0.0047697	0.00723336	0.509637	-0.00276515	0.00723336	0.702255
rs9296021	6	32297690	T	0.3676	0.00492723	0.00722468	0.495239	41207	0.370775	-0.0149227	0.00722463	0.0388732	-0.00274212	0.00722463	0.704278	-0.0102679	0.00722463	0.155249
rs72843212	6	32297818	C	0.1304	-0.00122064	0.0103444	0.906068	41207	0.110338	0.0295611	0.0103443	0.00426691	0.0210651	0.0103443	0.0417104	0.0356247	0.0103443	0.000573388
rs116839050	6	32297824	T	0.0224	-0.0271339	0.0303172	0.370787	24842	0.0258449	0.00303398	0.0303171	0.920285	0.00963323	0.0303171	0.750675	0.00522962	0.0303171	0.863046
rs3132958	6	32297901	A	0.2085	-0.097497	0.00856138	4.79878e-30	41207	0.220676	-0.0847742	0.00857474	4.76387e-23	-0.0662491	0.00857474	1.10914e-14	-0.0428997	0.00857474	5.6437e-07
rs3129947	6	32297906	T	0.2074	-0.0975506	0.00857814	5.76512e-30	41207	0.220676	-0.0848029	0.00859148	5.58429e-23	-0.0662416	0.00859148	1.25671e-14	-0.0428466	0.00859148	6.12917e-07
rs9296022	6	32297955	A	0.3676	0.00489111	0.00722468	0.498406	41207	0.370775	-0.0149588	0.00722463	0.038403	-0.00277825	0.00722463	0.700569	-0.010304	0.00722463	0.153801
rs10484560	6	32298137	A	0.1295	-0.000975598	0.00985453	0.921138	45674	0.114314	0.0272994	0.00985442	0.00560105	0.0214084	0.00985442	0.0298204	0.0362404	0.00985442	0.00023546
rs9405090	6	32298372	G	0.368	0.00509066	0.00686073	0.458087	45674	0.370775	-0.0128138	0.00686069	0.0618018	-0.000938232	0.00686069	0.891225	-0.00780502	0.00686069	0.25527
rs1003880	6	32298484	T	0.2466	0.0931128	0.00968009	6.64743e-22	28629	0.212724	0.0916333	0.00969555	3.35397e-21	0.0577707	0.00969555	2.54603e-09	0.0367874	0.00969555	0.000148089
rs9296023	6	32298648	G	0.3669	0.00484247	0.00722757	0.502858	41207	0.368787	-0.016052	0.00722752	0.0263545	-0.00415621	0.00722752	0.565256	-0.0107206	0.00722752	0.137993
rs3132959	6	32298942	G	0.2085	-0.097608	0.00856135	4.13344e-30	41207	0.220676	-0.0848851	0.00857474	4.18611e-23	-0.06636	0.00857474	1.00191e-14	-0.0430106	0.00857474	5.27676e-07
rs72843213	6	32299173	T	0.0876	-0.0107195	0.0123213	0.3843	41207	0.0745527	0.0486525	0.0123213	7.85883e-05	0.0394742	0.0123213	0.00135649	0.0594641	0.0123213	1.39205e-06
rs742582	6	32299715	A	0.3676	0.00493446	0.00722468	0.494607	41207	0.370775	-0.0149155	0.00722463	0.0389678	-0.0027349	0.00722463	0.705021	-0.0102607	0.00722463	0.15554
rs910052	6	32299873	T	0.3677	0.00408894	0.00722428	0.571394	41207	0.370775	-0.0157598	0.00722422	0.0291445	-0.00357998	0.00722422	0.620211	-0.0111053	0.00722422	0.124236
rs17605238	6	32299908	C	0.1886	0.0136059	0.00890439	0.126513	41207	0.188867	0.0346669	0.00890453	9.89427e-05	0.0303744	0.00890453	0.000646965	0.0407315	0.00890453	4.77955e-06
rs1076712	6	32300152	C	0.4165	0.0567626	0.00670636	2.5836e-17	45674	0.402584	0.0682267	0.00671155	2.82465e-24	0.0412841	0.00671155	7.68943e-10	0.0340948	0.00671155	3.77387e-07
rs1076711	6	32300374	G	0.3932	0.00290041	0.00855577	0.73461	28629	0.370775	-0.0166931	0.00855564	0.0510421	-0.00466989	0.00855564	0.585185	-0.0120984	0.00855564	0.157335
rs761190	6	32300470	G	0.3676	0.00494891	0.00722468	0.493344	41207	0.370775	-0.014901	0.00722463	0.0391576	-0.00272045	0.00722463	0.706507	-0.0102462	0.00722463	0.156123
rs1474727	6	32300638	T	0.418	0.0587737	0.00705651	8.15281e-17	41207	0.40159	0.0710761	0.00706236	7.9632e-24	0.0437001	0.00706236	6.10287e-10	0.0350055	0.00706236	7.17249e-07
rs3129960	6	32300809	A	0.1548	-0.0760314	0.00962301	2.76675e-15	41207	0.146123	-0.0654277	0.00963018	1.09047e-11	-0.0563496	0.00963018	4.87593e-09	-0.0370992	0.00963018	0.000116969
rs111377924	6	32300824	T	0.0333	-0.0457192	0.0194137	0.0185227	41207	0.0198807	-0.00131795	0.0194147	0.945878	0.0139761	0.0194147	0.471604	-0.0190453	0.0194147	0.326606
rs9394087	6	32300848	C	0.3758	0.00411395	0.00719222	0.567322	41207	0.377734	-0.0181948	0.00719216	0.0114122	-0.00391891	0.00719216	0.585832	-0.0125735	0.00719216	0.0804258
rs9366793	6	32301289	C	0.3761	0.00396162	0.00683037	0.561915	45674	0.378728	-0.0169793	0.00683032	0.0129238	-0.00270068	0.00683032	0.692551	-0.0101735	0.00683032	0.136367
rs9348882	6	32301322	T	0.3677	0.00410339	0.00722428	0.570035	41207	0.370775	-0.0157454	0.00722422	0.0292926	-0.00356553	0.00722422	0.621623	-0.0110909	0.00722422	0.124727
rs9380290	6	32301452	G	0.3758	0.00412833	0.00719222	0.565968	41207	0.377734	-0.0181805	0.00719216	0.0114775	-0.00390452	0.00719216	0.587208	-0.0125591	0.00719216	0.0807726
rs9357140	6	32301514	A	0.3678	0.00403092	0.00722387	0.576844	41207	0.370775	-0.0158167	0.00722381	0.0285586	-0.00363756	0.00722381	0.614576	-0.0111625	0.00722381	0.12229
rs16870056	6	32301630	A	0.0088	0.0667692	0.0480354	0.164529	24842	0.0109344	0.145049	0.0480363	0.00253134	0.134538	0.0480363	0.00509836	0.158688	0.0480363	0.00095486
rs9391777	6	32301804	C	0.3676	0.00494168	0.00722468	0.493975	41207	0.370775	-0.0149082	0.00722463	0.0390626	-0.00272768	0.00722463	0.705763	-0.0102534	0.00722463	0.155831
rs2022536	6	32301960	C	0.1887	0.0138079	0.00890257	0.120902	41207	0.188867	0.0348646	0.00890272	8.99674e-05	0.030573	0.00890272	0.000594483	0.0409279	0.00890272	4.28131e-06
rs116672192	6	32301989	A	0.0184	0.0334097	0.0259191	0.197398	41207	0.0208748	-0.044281	0.0259193	0.0875591	-0.0167754	0.0259193	0.517491	-0.0311549	0.0259193	0.229365
rs1474729	6	32302045	C	0.3677	0.00416119	0.00722428	0.564615	41207	0.370775	-0.0156876	0.00722422	0.0298914	-0.00350773	0.00722422	0.627285	-0.0110331	0.00722422	0.126703
rs1474728	6	32302067	T	0.368	0.00393656	0.00722305	0.585754	41207	0.370775	-0.0159088	0.00722299	0.0276281	-0.00373105	0.00722299	0.605469	-0.0112551	0.00722299	0.119178
rs1265757	6	32302382	T	0.1112	-0.0420201	0.0110783	0.000148838	41207	0.0785288	-0.0105506	0.0110801	0.340991	-0.012546	0.0110801	0.257512	-0.0474757	0.0110801	1.82939e-05
rs9405091	6	32302539	G	0.3676	0.00489111	0.00722468	0.498406	41207	0.370775	-0.0149588	0.00722463	0.038403	-0.00277825	0.00722463	0.700569	-0.010304	0.00722463	0.153801
rs9378257	6	32302541	G	0.3676	0.00489111	0.00722468	0.498406	41207	0.370775	-0.0149588	0.00722463	0.038403	-0.00277825	0.00722463	0.700569	-0.010304	0.00722463	0.153801
rs62403046	6	32302546	T	0.0327	-0.0477869	0.0195848	0.0146873	41207	0.0198807	-0.00299405	0.019586	0.878503	0.0124349	0.019586	0.525501	-0.0208778	0.019586	0.286443
rs9405092	6	32302728	G	0.3675	0.00491306	0.00722509	0.496504	41207	0.370775	-0.014938	0.00722505	0.0386845	-0.00275673	0.00722505	0.702794	-0.0102829	0.00722505	0.154669
rs9405093	6	32302741	T	0.3675	0.00484081	0.00722509	0.502858	41207	0.370775	-0.0150102	0.00722505	0.0377529	-0.00282898	0.00722505	0.695389	-0.0103552	0.00722505	0.151791
rs9378258	6	32302757	A	0.3675	0.00484081	0.00722509	0.502858	41207	0.370775	-0.0150102	0.00722505	0.0377529	-0.00282898	0.00722505	0.695389	-0.0103552	0.00722505	0.151791
rs1265755	6	32302776	G	0.0406	0.0191675	0.0176496	0.277479	41207	0.0576541	0.0576864	0.0176497	0.00108153	0.0854334	0.0176497	1.29507e-06	0.0841429	0.0176497	1.86626e-06
rs10807100	6	32303068	A	0.368	0.00507008	0.00686073	0.459907	45674	0.370775	-0.0128344	0.00686069	0.0613846	-0.000958814	0.00686069	0.888854	-0.0078256	0.00686069	0.254018
rs115212456	6	32303154	C	0.009	-0.0614698	0.0475037	0.195665	24842	0.0159046	-0.0321155	0.0475044	0.499006	0.0171151	0.0475044	0.718634	0.0237547	0.0475044	0.617038
rs114475254	6	32303160	T	0.0243	-0.120176	0.0226149	1.07245e-07	41207	0.0159046	-0.0495204	0.0226224	0.0285966	-0.0441047	0.0226224	0.0512234	-0.0434838	0.0226224	0.0545857
rs6929776	6	32303511	A	0.3758	0.00303512	0.00719223	0.673025	41207	0.377734	-0.0192737	0.00719216	0.00736626	-0.00499774	0.00719216	0.487126	-0.0136523	0.00719216	0.057667
rs6909607	6	32303672	A	0.0864	-0.0245355	0.0123979	0.047816	41207	0.116302	-0.0180268	0.0123984	0.145956	-0.00898209	0.0123984	0.468785	-0.00756477	0.0123984	0.541768
rs1265754	6	32303692	A	0.1111	-0.0447177	0.0110824	5.46023e-05	41207	0.0785288	-0.0132358	0.0110845	0.232448	-0.0152319	0.0110845	0.169392	-0.0501754	0.0110845	5.99333e-06
rs28361060	6	32303848	A	0.2086	-0.0200603	0.00857276	0.0192837	41207	0.185885	0.00860096	0.00857323	0.315747	-0.00187989	0.00857323	0.826436	-0.0164345	0.00857323	0.0552429
rs7765585	6	32304025	G	0.1886	0.0136326	0.00890439	0.125769	41207	0.189861	0.03536	0.00890453	7.1568e-05	0.0313484	0.00890453	0.00043074	0.0416824	0.00890453	2.85443e-06
rs6930681	6	32304031	A	0.368	0.00512496	0.00686073	0.455064	45674	0.370775	-0.0127795	0.00686069	0.0625024	-0.000903929	0.00686069	0.895178	-0.00777072	0.00686069	0.257364
rs12526151	6	32304085	G	0.1312	-0.00338416	0.0103176	0.742912	41207	0.114314	0.0277827	0.0103175	0.00708584	0.0214497	0.0103175	0.0376201	0.0377844	0.0103175	0.000250073
rs9366794	6	32304222	G	0.3676	0.00493446	0.00722468	0.494607	41207	0.370775	-0.0149155	0.00722463	0.0389678	-0.0027349	0.00722463	0.705021	-0.0102607	0.00722463	0.15554
rs78603516	6	32304334	G	0.0088	0.111194	0.0480321	0.0206129	24842	0.0129225	0.0178597	0.0480363	0.710045	0.01514	0.0480363	0.752626	0.0375445	0.0480363	0.434458
rs60156503	6	32304466	A	0.0333	-0.0457192	0.0194137	0.0185227	41207	0.0198807	-0.00131795	0.0194147	0.945878	0.0139761	0.0194147	0.471604	-0.0190453	0.0194147	0.326606
rs143556382	6	32304499	G	0.021	0.0220347	0.024294	0.364407	41207	0.0198807	0.00988619	0.024294	0.684052	0.00758083	0.024294	0.755006	-0.00324955	0.024294	0.893593
rs12194915	6	32305029	A	0.3678	0.00499891	0.00722386	0.488937	41207	0.373757	-0.0135545	0.00722381	0.060605	-0.000786271	0.00722381	0.913326	-0.00786974	0.00722381	0.27597
rs973037	6	32305125	T	0.3675	0.00490584	0.00722509	0.497138	41207	0.375746	-0.0127841	0.00722505	0.0768236	0.000381742	0.00722505	0.957863	-0.00624211	0.00722505	0.387613
rs2022535	6	32305142	T	0.3699	0.00390349	0.00721533	0.588508	41207	0.377734	-0.0142598	0.00721527	0.0481163	-0.00190663	0.00721527	0.791587	-0.00893199	0.00721527	0.215743
rs973036	6	32305143	G	0.37	0.00390328	0.00721493	0.588508	41207	0.377734	-0.014259	0.00721487	0.0481163	-0.00190653	0.00721487	0.791587	-0.00893149	0.00721487	0.215743
rs78546106	6	32305238	T	0.0425	-0.042079	0.0172667	0.0148097	41207	0.0407555	-0.0682121	0.0172677	7.80669e-05	-0.0193548	0.0172677	0.262346	-0.000139385	0.0172677	0.99356
rs926594	6	32305370	G	0.3677	0.0040456	0.00722428	0.575479	41207	0.373757	-0.0145089	0.00722422	0.0446044	-0.00173991	0.00722422	0.809676	-0.00882379	0.00722422	0.221928
rs926593	6	32305544	G	0.1111	-0.0447066	0.0110824	5.48353e-05	41207	0.0785288	-0.0132247	0.0110845	0.232839	-0.0152208	0.0110845	0.169702	-0.0501643	0.0110845	6.02172e-06
rs926591	6	32305690	A	0.3676	0.00495613	0.00722468	0.492713	41207	0.373757	-0.0135994	0.00722463	0.0597863	-0.000829708	0.00722463	0.908569	-0.00791399	0.00722463	0.273334
rs3129900	6	32305979	G	0.1545	-0.0758513	0.00963068	3.38028e-15	41207	0.142147	-0.0683856	0.00963781	1.2884e-12	-0.0605485	0.00963781	3.3341e-10	-0.0419687	0.00963781	1.33317e-05
rs9368715	6	32306022	A	0.3676	0.00492001	0.00722468	0.495871	41207	0.373757	-0.0136355	0.00722463	0.0591111	-0.000865831	0.00722463	0.904607	-0.00795011	0.00722463	0.27115
rs9368716	6	32306090	A	0.4223	-0.0178344	0.00705195	0.0114388	41207	0.44831	-0.0320624	0.00705241	5.45955e-06	-0.0112687	0.00705241	0.110077	-0.0114667	0.00705241	0.103964
rs3817982	6	32306262	C	0.3682	0.00595442	0.00685993	0.385394	45674	0.373757	-0.0107806	0.00685992	0.116057	0.00170225	0.00685992	0.804023	-0.00477244	0.00685992	0.486617
rs2273019	6	32306419	T	0.4264	0.0577944	0.00703779	2.17534e-16	41207	0.409543	0.0678702	0.00704346	5.63909e-22	0.0431866	0.00704346	8.70879e-10	0.0335132	0.00704346	1.95473e-06
rs9968795	6	32306559	T	0.0195	-0.0307338	0.0251916	0.222465	41207	0.0328032	0.0144485	0.0251918	0.566278	0.0348973	0.0251918	0.165971	0.0435618	0.0251918	0.0837714
rs3117138	6	32306970	C	0.2084	-0.0978216	0.00856281	3.17287e-30	41207	0.2167	-0.0874028	0.00857626	2.16939e-24	-0.0697239	0.00857626	4.29726e-16	-0.0468181	0.00857626	4.78712e-08
rs2022534	6	32307137	C	0.3678	0.00400925	0.00722387	0.578895	41207	0.373757	-0.0145442	0.00722381	0.0440761	-0.00177593	0.00722381	0.805803	-0.0088594	0.00722381	0.220042
rs2022533	6	32307260	G	0.3763	0.00400218	0.00682965	0.557876	45674	0.380716	-0.014969	0.0068296	0.0283956	-0.000422033	0.0068296	0.950726	-0.00793697	0.0068296	0.245178
rs1033500	6	32307382	A	0.3684	0.00500034	0.00685917	0.466002	45674	0.374751	-0.0113424	0.00685914	0.0982037	0.00134298	0.00685914	0.844771	-0.00470235	0.00685914	0.492991
rs3132944	6	32307446	T	0.2084	-0.0978216	0.00856281	3.17287e-30	41207	0.2167	-0.0874028	0.00857626	2.16939e-24	-0.0697239	0.00857626	4.29726e-16	-0.0468181	0.00857626	4.78712e-08
rs117794021	6	32307785	G	0.0211	-0.0164824	0.0312167	0.597499	24842	0.0228628	0.00203809	0.0312163	0.947944	0.00341537	0.0312163	0.912877	0.00414411	0.0312163	0.894387
rs1033498	6	32307869	C	0.3682	0.00574863	0.00685994	0.402031	45674	0.373757	-0.0109864	0.00685992	0.109257	0.00149645	0.00685992	0.827317	-0.00497823	0.00685992	0.468024
rs1033497	6	32308062	G	0.3676	0.00493446	0.00722468	0.494607	41207	0.373757	-0.0136211	0.00722463	0.0593804	-0.000851381	0.00722463	0.906191	-0.00793566	0.00722463	0.272022
rs2395144	6	32308345	G	0.3676	0.00496336	0.00722468	0.492083	41207	0.373757	-0.0135922	0.00722463	0.0599221	-0.000822483	0.00722463	0.909361	-0.00790676	0.00722463	0.273772
rs3132943	6	32308465	A	0.2062	-0.0951974	0.00859725	1.69625e-28	41207	0.2167	-0.0847378	0.00860993	7.43208e-23	-0.0669894	0.00860993	7.22479e-15	-0.0439937	0.00860993	3.2276e-07
rs4469285	6	32308642	A	0.3676	0.00493446	0.00722468	0.494607	41207	0.373757	-0.0136211	0.00722463	0.0593804	-0.000851381	0.00722463	0.906191	-0.00793566	0.00722463	0.272022
rs10456067	6	32308689	T	0.0258	0.294136	0.0219242	4.87315e-41	41207	0.0248509	0.0168242	0.0219718	0.443844	0.0817437	0.0219718	0.000198914	0.0746508	0.0219718	0.000679859
rs7453102	6	32308690	G	0.3676	0.00493446	0.00722468	0.494607	41207	0.373757	-0.0136211	0.00722463	0.0593804	-0.000851381	0.00722463	0.906191	-0.00793566	0.00722463	0.272022
rs2179579	6	32308734	G	0.3676	0.00493446	0.00722468	0.494607	41207	0.373757	-0.0136211	0.00722463	0.0593804	-0.000851381	0.00722463	0.906191	-0.00793566	0.00722463	0.272022
rs2179578	6	32308770	A	0.3676	0.00494168	0.00722468	0.493975	41207	0.373757	-0.0136139	0.00722463	0.0595154	-0.000844157	0.00722463	0.906983	-0.00792844	0.00722463	0.272459
rs2143468	6	32309003	T	0.3677	0.00455129	0.00722428	0.528695	41207	0.37674	-0.0124847	0.00722422	0.0839565	-0.000637168	0.00722422	0.929719	-0.00658448	0.00722422	0.362061
rs2022531	6	32309280	G	0.2086	-0.0977187	0.00855981	3.4788e-30	41207	0.2167	-0.0873037	0.00857323	2.3545e-24	-0.069631	0.00857323	4.58885e-16	-0.0467333	0.00857323	5.00651e-08
rs2143467	6	32309296	G	0.3676	0.00495613	0.00722468	0.492713	41207	0.373757	-0.0135994	0.00722463	0.0597863	-0.000829708	0.00722463	0.908569	-0.00791399	0.00722463	0.273334
rs2143466	6	32309323	T	0.3775	0.000833556	0.00718582	0.907653	41207	0.38668	-0.0173778	0.00718574	0.0155898	-0.00286168	0.00718574	0.69045	-0.0099893	0.00718574	0.164481
rs2143465	6	32309352	C	0.3677	0.00408172	0.00722428	0.572074	41207	0.373757	-0.0144728	0.00722422	0.045138	-0.00170379	0.00722422	0.813554	-0.00878767	0.00722422	0.223826
rs9268255	6	32309386	G	0.0107	-0.0157773	0.0338569	0.641216	41207	0.0159046	0.0636992	0.0338566	0.0599122	0.10071	0.0338566	0.00293377	0.144036	0.0338566	2.09721e-05
rs2143464	6	32309434	C	0.3676	0.00494168	0.00722468	0.493975	41207	0.373757	-0.0136139	0.00722463	0.0595154	-0.000844157	0.00722463	0.906983	-0.00792844	0.00722463	0.272459
rs9268256	6	32309864	T	0.3883	0.00448214	0.00797533	0.574116	33096	0.373757	-0.013875	0.00797525	0.0819022	-0.00124183	0.00797525	0.876261	-0.00825035	0.00797525	0.300905
rs9268257	6	32310103	A	0.3676	0.00496336	0.00722468	0.492083	41207	0.373757	-0.0135922	0.00722463	0.0599221	-0.000822483	0.00722463	0.909361	-0.00790676	0.00722463	0.273772
rs3129902	6	32310194	A	0.418	0.0587948	0.0070565	7.94879e-17	41207	0.403579	0.0719444	0.00706236	2.2661e-24	0.0449643	0.00706236	1.93066e-10	0.0362646	0.00706236	2.82285e-07
rs3129903	6	32310211	A	0.2145	-0.0932294	0.00847386	3.73749e-28	41207	0.223658	-0.0863255	0.00848619	2.63142e-24	-0.0660228	0.00848619	7.25098e-15	-0.0449486	0.00848619	1.17928e-07
rs3129904	6	32310396	A	0.2085	-0.0974714	0.00856139	4.96682e-30	41207	0.215706	-0.0876485	0.00857474	1.5853e-24	-0.0702092	0.00857474	2.65799e-16	-0.0479402	0.00857474	2.2594e-08
rs3132955	6	32310415	C	0.2063	-0.0951803	0.00859571	1.69625e-28	41207	0.215706	-0.0853188	0.00860839	3.72423e-23	-0.0678111	0.00860839	3.3444e-15	-0.0454548	0.00860839	1.2898e-07
rs9268258	6	32310684	A	0.3676	0.00494891	0.00722468	0.493344	41207	0.373757	-0.0136066	0.00722463	0.0596507	-0.000836932	0.00722463	0.907776	-0.00792121	0.00722463	0.272896
rs9268259	6	32310803	A	0.3676	0.00494891	0.00722468	0.493344	41207	0.373757	-0.0136066	0.00722463	0.0596507	-0.000836932	0.00722463	0.907776	-0.00792121	0.00722463	0.272896
rs3117136	6	32310811	C	0.418	0.0588159	0.0070565	7.74982e-17	41207	0.402584	0.0715162	0.00706236	4.2193e-24	0.044394	0.00706236	3.25742e-10	0.0357147	0.00706236	4.2581e-07
rs2849018	6	32310863	C	0.1111	-0.0448949	0.0110824	5.09992e-05	41207	0.0785288	-0.013413	0.0110845	0.226253	-0.0154091	0.0110845	0.164483	-0.0503526	0.0110845	5.55606e-06
rs9268260	6	32310967	T	0.3677	0.0040745	0.00722428	0.572754	41207	0.373757	-0.01448	0.00722422	0.0450309	-0.00171101	0.00722422	0.812778	-0.00879489	0.00722422	0.223446
rs9268261	6	32310986	G	0.3676	0.00493446	0.00722468	0.494607	41207	0.373757	-0.0136211	0.00722463	0.0593804	-0.000851381	0.00722463	0.906191	-0.00793566	0.00722463	0.272022
rs1555117	6	32311148	G	0.3677	0.0051509	0.00722427	0.475846	41207	0.373757	-0.0134036	0.00722422	0.0635439	-0.000634607	0.00722422	0.93	-0.00771848	0.00722422	0.285332
rs72843221	6	32311571	C	0.1311	-0.00305499	0.0103209	0.76723	41207	0.114314	0.0281219	0.0103208	0.00643437	0.0217869	0.0103208	0.0347749	0.0381269	0.0103208	0.000220593
rs74223626	6	32311834	C	0.0424	-0.0421782	0.0172862	0.0146873	41207	0.0407555	-0.0683407	0.0172872	7.70943e-05	-0.0194284	0.0172872	0.261071	-0.000191393	0.0172872	0.991167
rs2395145	6	32311871	A	0.3904	0.00288696	0.00856665	0.736117	28629	0.373757	-0.0154522	0.00856652	0.0712641	-0.00283141	0.00856652	0.741007	-0.00983309	0.00856652	0.25103
rs2395146	6	32311875	A	0.387	0.0133847	0.00857996	0.11876	28629	0.373757	-0.00498367	0.00858018	0.561352	0.00765725	0.00858018	0.37216	0.000644415	0.00858018	0.940131
rs6904320	6	32312082	A	0.2348	-0.0987703	0.00915387	3.8379e-27	33096	0.223658	-0.0920847	0.00916982	9.94851e-24	-0.0724237	0.00916982	2.83303e-15	-0.0520157	0.00916982	1.40739e-08
rs7383143	6	32312351	T	0.418	0.0588723	0.00705649	7.24292e-17	41207	0.402584	0.0715726	0.00706236	3.88863e-24	0.0444504	0.00706236	3.0942e-10	0.035771	0.00706236	4.08354e-07
rs7383144	6	32312353	C	0.2144	-0.0934564	0.00847524	2.83153e-28	41207	0.223658	-0.0865514	0.00848763	2.03729e-24	-0.0662452	0.00848763	5.95412e-15	-0.0451675	0.00848763	1.02876e-07
rs9268267	6	32312495	G	0.0407	0.0185985	0.0176289	0.291425	41207	0.0586481	0.0590973	0.0176289	0.000801434	0.0875487	0.0176289	6.82757e-07	0.0862183	0.0176289	1.00457e-06
rs9268268	6	32312610	A	0.2334	-0.0995807	0.0098624	5.6958e-24	28629	0.223658	-0.0928812	0.00987978	5.39731e-21	-0.0731793	0.00987978	1.29204e-13	-0.0527289	0.00987978	9.4467e-08
rs9268269	6	32312637	T	0.2648	-0.0606133	0.00946492	1.51358e-10	28629	0.246521	-0.0555897	0.00947153	4.38079e-09	-0.03617	0.00947153	0.000134097	-0.0208937	0.00947153	0.0273876
rs9268270	6	32312638	T	0.2352	-0.0731323	0.00984416	1.09422e-13	28629	0.22167	-0.0657316	0.00985347	2.54227e-11	-0.0467181	0.00985347	2.12365e-06	-0.0261383	0.00985347	0.00798518
rs2078290	6	32312655	A	0.1277	-0.00857725	0.0125215	0.493344	28629	0.188867	0.016108	0.0125214	0.19829	0.0110769	0.0125214	0.376352	0.0232163	0.0125214	0.0637214
rs1555116	6	32312740	A	0.3676	0.00495613	0.00722468	0.492713	41207	0.373757	-0.0135994	0.00722463	0.0597863	-0.000829708	0.00722463	0.908569	-0.00791399	0.00722463	0.273334
rs4576282	6	32312796	G	0.3677	0.00489805	0.00722427	0.497772	41207	0.373757	-0.0136564	0.00722422	0.058709	-0.000887454	0.00722422	0.90223	-0.00797133	0.00722422	0.269846
rs9268271	6	32312883	T	0.3676	0.00497058	0.00722468	0.491453	41207	0.373757	-0.013585	0.00722463	0.0600582	-0.000815258	0.00722463	0.910154	-0.00789954	0.00722463	0.274211
rs4959024	6	32313010	T	0.3655	0.0124555	0.00723319	0.0850695	41207	0.373757	-0.0061224	0.00723336	0.397323	0.00666272	0.00723336	0.356993	-0.000430114	0.00723336	0.952584
rs4959092	6	32313011	G	0.3655	0.0124555	0.00723319	0.0850695	41207	0.373757	-0.0061224	0.00723336	0.397323	0.00666272	0.00723336	0.356993	-0.000430114	0.00723336	0.952584
rs78730788	6	32313022	G	0.0903	-0.00360158	0.0145813	0.804908	28629	0.110338	0.0325643	0.0145811	0.0255271	0.0225822	0.0145811	0.121445	0.0396885	0.0145811	0.00649034
rs4959093	6	32313097	C	0.3676	0.00486221	0.00722468	0.500947	41207	0.373757	-0.0136933	0.00722463	0.0580439	-0.000923627	0.00722463	0.898272	-0.00800791	0.00722463	0.267682
rs4959094	6	32313136	T	0.3677	0.00410339	0.00722428	0.570035	41207	0.373757	-0.0144511	0.00722422	0.0454607	-0.00168212	0.00722422	0.815883	-0.00876599	0.00722422	0.22497
rs4959025	6	32313143	C	0.3677	0.00416841	0.00722428	0.563939	41207	0.373757	-0.0143861	0.00722422	0.0464406	-0.0016171	0.00722422	0.822879	-0.00870098	0.00722422	0.228428
rs4959026	6	32313461	T	0.3677	0.0040167	0.00722428	0.578211	41207	0.373757	-0.0145378	0.00722422	0.0441814	-0.00176881	0.00722422	0.806577	-0.00885268	0.00722422	0.220418
rs116111528	6	32313512	T	0.0195	-0.0311116	0.0251916	0.216831	41207	0.0328032	0.0140706	0.0251918	0.576475	0.0345194	0.0251918	0.170604	0.043184	0.0251918	0.08649
rs3117135	6	32313531	C	0.418	0.0586539	0.00705653	9.41024e-17	41207	0.40159	0.0722824	0.00706236	1.38366e-24	0.0461041	0.00706236	6.65875e-11	0.0378323	0.00706236	8.46643e-08
rs3117134	6	32313550	C	0.4165	0.056689	0.00670638	2.83912e-17	45674	0.402584	0.068153	0.00671155	3.16118e-24	0.0412105	0.00671155	8.23994e-10	0.0335936	0.00671155	5.57639e-07
rs3117133	6	32313653	G	0.2145	-0.0932294	0.00847386	3.73749e-28	41207	0.223658	-0.0863255	0.00848619	2.63142e-24	-0.0660228	0.00848619	7.25098e-15	-0.0449486	0.00848619	1.17928e-07
rs1265764	6	32313659	A	0.0434	-0.0315237	0.0170953	0.0651831	41207	0.0198807	-0.028161	0.0170958	0.0995075	-0.0316379	0.0170958	0.0642236	-0.0594817	0.0170958	0.00050269
rs547911246	6	32314088	G	0.2373	-0.0714486	0.00981436	3.3382e-13	28629	0.224652	-0.0642201	0.00982327	6.25342e-11	-0.044405	0.00982327	6.17256e-06	-0.0240896	0.00982327	0.0141946
rs566177061	6	32314089	G	0.2373	-0.0714486	0.00981436	3.3382e-13	28629	0.224652	-0.0642201	0.00982327	6.25342e-11	-0.044405	0.00982327	6.17256e-06	-0.0240896	0.00982327	0.0141946
rs374475970	6	32314090	C	0.2373	-0.0714486	0.00981436	3.3382e-13	28629	0.224652	-0.0642201	0.00982327	6.25342e-11	-0.044405	0.00982327	6.17256e-06	-0.0240896	0.00982327	0.0141946
rs368399960	6	32314091	C	0.2373	-0.0714486	0.00981436	3.3382e-13	28629	0.224652	-0.0642201	0.00982327	6.25342e-11	-0.044405	0.00982327	6.17256e-06	-0.0240896	0.00982327	0.0141946
rs78363691	6	32314154	C	0.0392	-0.00243337	0.0215343	0.910031	28629	0.0407555	-0.0295974	0.0215339	0.169299	0.0211873	0.0215339	0.325162	0.0411608	0.0215339	0.0559476
rs3117132	6	32314483	T	0.2145	-0.0930519	0.0084739	4.71673e-28	41207	0.223658	-0.0861481	0.00848619	3.26093e-24	-0.0658453	0.00848619	8.55224e-15	-0.0447712	0.00848619	1.32199e-07
rs2395147	6	32314484	A	0.4181	0.0586449	0.0070563	9.48989e-17	41207	0.402584	0.0713448	0.00706212	5.38776e-24	0.0442235	0.00706212	3.79915e-10	0.0355444	0.00706212	4.82607e-07
rs3117131	6	32314594	T	0.4179	0.0587475	0.00705675	8.43287e-17	41207	0.402584	0.0714482	0.0070626	4.67204e-24	0.0443251	0.0070626	3.47329e-10	0.0356454	0.0070626	4.48644e-07
rs4959096	6	32314676	A	0.3677	0.00384332	0.00722429	0.594726	41207	0.373757	-0.0147112	0.00722422	0.0417136	-0.00194219	0.00722422	0.78805	-0.00902607	0.00722422	0.211513
rs3132964	6	32314738	T	0.2063	-0.0948375	0.0085958	2.64879e-28	41207	0.2167	-0.0843797	0.00860839	1.10334e-22	-0.0666346	0.00860839	9.89018e-15	-0.043643	0.00860839	3.98183e-07
rs3117130	6	32314877	G	0.412	0.0599773	0.00707113	2.21356e-17	41207	0.398608	0.0723399	0.00707721	1.58835e-24	0.0468711	0.00707721	3.52427e-11	0.0380175	0.00707721	7.79475e-08
rs3117129	6	32315101	A	0.2145	-0.0928745	0.00847395	5.94994e-28	41207	0.223658	-0.0859707	0.00848619	4.0393e-24	-0.0656679	0.00848619	1.00827e-14	-0.0445938	0.00848619	1.48135e-07
rs9268283	6	32315173	C	0.3676	0.00398081	0.00722469	0.581634	41207	0.373757	-0.0145747	0.00722463	0.0436573	-0.00180503	0.00722463	0.802708	-0.00888931	0.00722463	0.218541
rs9268284	6	32315216	A	0.3676	0.00396636	0.00722469	0.583005	41207	0.373757	-0.0145892	0.00722463	0.0434492	-0.00181948	0.00722463	0.801162	-0.00890376	0.00722463	0.217793
rs28366182	6	32315486	G	0.0515	-0.108184	0.0157519	6.51082e-12	41207	0.0745527	-0.0938526	0.0157608	2.60348e-09	-0.0589556	0.0157608	0.000183539	-0.0321904	0.0157608	0.0411079
rs55967581	6	32315496	C	0.1886	0.0138641	0.00890438	0.11947	41207	0.188867	0.0349251	0.00890453	8.77558e-05	0.0306326	0.00890453	0.00058146	0.0409897	0.00890453	4.15976e-06
rs3117128	6	32315500	A	0.2086	-0.0974116	0.00855989	5.25997e-30	41207	0.2167	-0.0869965	0.00857323	3.40084e-24	-0.0693238	0.00857323	6.16137e-16	-0.0464262	0.00857323	6.12037e-08
rs3117127	6	32315507	A	0.2145	-0.0928998	0.00847394	5.75591e-28	41207	0.223658	-0.085996	0.00848619	3.91775e-24	-0.0656933	0.00848619	9.84861e-15	-0.0446191	0.00848619	1.4575e-07
rs910051	6	32315511	G	0.111	-0.0448018	0.0110868	5.32238e-05	41207	0.0785288	-0.0133075	0.0110889	0.23011	-0.0153044	0.0110889	0.167538	-0.0502616	0.0110889	5.82562e-06
rs9268285	6	32315557	C	0.3676	0.00403138	0.00722469	0.576844	41207	0.373757	-0.0145242	0.00722463	0.0443925	-0.00175446	0.00722463	0.808126	-0.00883874	0.00722463	0.221172
rs9268286	6	32315593	G	0.3676	0.00470327	0.00722468	0.515046	41207	0.373757	-0.0138523	0.00722463	0.0551914	-0.00108257	0.00722463	0.880888	-0.00816685	0.00722463	0.258301
rs910050	6	32315654	C	0.4179	0.0589659	0.00705671	6.48807e-17	41207	0.402584	0.0716666	0.0070626	3.4052e-24	0.0445435	0.0070626	2.84586e-10	0.0358638	0.0070626	3.81451e-07
rs910049	6	32315727	T	0.2173	-0.0931517	0.00801098	2.96974e-31	45674	0.223658	-0.0869523	0.00802274	2.26834e-27	-0.0666401	0.00802274	9.86543e-17	-0.0479002	0.00802274	2.36456e-09
rs80197836	6	32315754	G	0.0184	0.0627728	0.0259178	0.0154354	41207	0.0248509	-0.0532767	0.0259193	0.0398325	0.0364635	0.0259193	0.159484	0.0731543	0.0259193	0.00476679
rs12198399	6	32315929	A	0.0257	0.296114	0.0219653	2.02346e-41	41207	0.0248509	0.0182776	0.0220134	0.406373	0.0833199	0.0220134	0.000153729	0.0762136	0.0220134	0.000535878
rs3117126	6	32315975	C	0.2148	-0.0933003	0.00846952	3.19964e-28	41207	0.223658	-0.0863999	0.00848188	2.28026e-24	-0.0661075	0.00848188	6.49389e-15	-0.045044	0.00848188	1.09254e-07
rs3117125	6	32316016	T	0.1547	-0.0761572	0.00962553	2.53286e-15	41207	0.142147	-0.0686954	0.00963272	9.93045e-13	-0.0608625	0.00963272	2.64443e-10	-0.0422925	0.00963272	1.13086e-05
rs3117124	6	32316240	G	0.2296	-0.09959	0.00991933	1.01674e-23	28629	0.2167	-0.0895283	0.0099366	2.06141e-19	-0.0724552	0.0099366	3.05962e-13	-0.0503343	0.0099366	4.07236e-07
rs969892	6	32316312	C	0.2385	0.097747	0.00978939	1.77301e-23	28629	0.206759	0.0926171	0.00980625	3.56393e-21	0.058614	0.00980625	2.26991e-09	0.0352631	0.00980625	0.000323162
rs3117123	6	32316389	C	0.2145	-0.0929336	0.00847393	5.50693e-28	41207	0.223658	-0.0860298	0.00848619	3.76131e-24	-0.0657271	0.00848619	9.54477e-15	-0.0446529	0.00848619	1.42627e-07
rs969891	6	32316415	C	0.4179	0.0586981	0.00705676	8.946e-17	41207	0.402584	0.0713989	0.0070626	5.01728e-24	0.0442758	0.0070626	3.63266e-10	0.0355961	0.0070626	4.65327e-07
rs575367134	6	32316509	G	0.0085	-0.126157	0.0695461	0.0696777	12264	0.0208748	-0.0849249	0.0695526	0.222079	-0.093188	0.0695526	0.180303	-0.0466448	0.0695526	0.50245
rs3117121	6	32316615	G	0.418	0.0587455	0.00705651	8.43287e-17	41207	0.402584	0.0714458	0.00706236	4.67204e-24	0.0443236	0.00706236	3.47329e-10	0.0356442	0.00706236	4.48644e-07
rs148641338	6	32316780	C	0.008	0.147987	0.0503529	0.00329273	24842	0.0139165	0.160855	0.0503606	0.00140283	0.14712	0.0503606	0.0034855	0.160484	0.0503606	0.00143902
rs3117120	6	32316804	C	0.418	0.0587455	0.00705651	8.43287e-17	41207	0.402584	0.0714458	0.00706236	4.67204e-24	0.0443236	0.00706236	3.47329e-10	0.0356442	0.00706236	4.48644e-07
rs143224627	6	32316997	G	0.0118	-0.0246913	0.0387011	0.523474	28629	0.0129225	-0.0500585	0.0387007	0.195846	0.0174209	0.0387007	0.652606	-0.0355731	0.0387007	0.357998
rs2076542	6	32317127	A	0.3677	0.0040167	0.00722428	0.578211	41207	0.373757	-0.0145378	0.00722422	0.0441814	-0.00176881	0.00722422	0.806577	-0.00885268	0.00722422	0.220418
rs2076541	6	32317215	C	0.3676	0.0040675	0.00722469	0.573435	41207	0.373757	-0.014488	0.00722463	0.0449239	-0.00171834	0.00722463	0.812002	-0.00880262	0.00722463	0.223066
rs2076540	6	32317276	C	0.3626	0.00406486	0.00724575	0.574798	41207	0.367793	-0.00718757	0.00724569	0.321208	0.00433139	0.00724569	0.549981	-0.00263658	0.00724569	0.715945
rs2076539	6	32317467	C	0.418	0.0589146	0.00705648	6.88433e-17	41207	0.402584	0.0716149	0.00706236	3.6576e-24	0.0444926	0.00706236	2.97706e-10	0.0358133	0.00706236	3.95717e-07
rs2076538	6	32317471	C	0.3671	0.00438664	0.00722675	0.543851	41207	0.373757	-0.0141742	0.0072267	0.0498363	-0.00140085	0.0072267	0.846298	-0.00848715	0.0072267	0.240228
rs761189	6	32317859	C	0.4181	0.058659	0.00705629	9.33125e-17	41207	0.402584	0.0713588	0.00706212	5.27923e-24	0.0442376	0.00706212	3.75083e-10	0.0355585	0.00706212	4.77607e-07
rs761187	6	32318036	G	0.3631	0.00479553	0.00688025	0.485803	45674	0.367793	-0.00535338	0.00688021	0.436519	0.00599086	0.00688021	0.383897	-0.000378216	0.00688021	0.956161
rs3117119	6	32318610	G	0.1559	-0.0800941	0.0095944	6.94286e-17	41207	0.142147	-0.0726558	0.00960239	3.83634e-14	-0.0648475	0.00960239	1.44554e-11	-0.046336	0.00960239	1.39676e-06
rs12662503	6	32318644	C	0.0195	-0.0311116	0.0251916	0.216831	41207	0.0328032	0.0140706	0.0251918	0.576475	0.0345194	0.0251918	0.170604	0.043184	0.0251918	0.08649
rs2143463	6	32318729	G	0.3675	0.00438564	0.0072251	0.543851	41207	0.373757	-0.014171	0.00722505	0.0498363	-0.00140053	0.00722505	0.846298	-0.00848522	0.00722505	0.240228
rs80206624	6	32319084	C	0.1311	-0.0032098	0.0103209	0.755801	41207	0.114314	0.0279671	0.0103208	0.00673272	0.0216321	0.0103208	0.0360848	0.0379721	0.0103208	0.00023398
rs62405785	6	32319189	T	0.0333	-0.0463986	0.0194136	0.0168484	41207	0.0208748	0.0011286	0.0194147	0.953644	0.0177565	0.0194147	0.360407	-0.0145939	0.0194147	0.452238
rs1265763	6	32319364	T	0.237	0.011593	0.00778051	0.136224	45674	0.254473	0.0404282	0.00778062	2.03609e-07	0.0443332	0.00778062	1.21287e-08	0.0536099	0.00778062	5.57213e-12
rs3117118	6	32319387	C	0.2062	-0.0945716	0.00859742	3.82132e-28	41207	0.2167	-0.084112	0.00860993	1.52674e-22	-0.0663637	0.00860993	1.28e-14	-0.043368	0.00860993	4.7296e-07
rs9268301	6	32319637	A	0.3201	0.0137609	0.00746658	0.065329	41207	0.327038	0.00663315	0.00746679	0.374351	0.00988798	0.00746679	0.185417	-0.000998046	0.00746679	0.893668
rs3132963	6	32320153	G	0.156	-0.079738	0.00959196	9.33125e-17	41207	0.142147	-0.0723017	0.00959988	5.01556e-14	-0.0644954	0.00959988	1.83789e-11	-0.0459888	0.00959988	1.66321e-06
rs2022544	6	32321004	T	0.1877	0.0100003	0.00892088	0.262288	41207	0.188867	0.0311	0.00892091	0.00048995	0.0267997	0.00892091	0.00266331	0.0371757	0.00892091	3.08283e-05
rs3117117	6	32321272	C	0.1385	-0.0802106	0.0100767	1.72039e-15	41207	0.119284	-0.0782041	0.0100843	8.83361e-15	-0.0718896	0.0100843	1.01217e-12	-0.0518383	0.0100843	2.7404e-07
rs1265761	6	32321597	G	0.042	0.0118267	0.0164947	0.473374	45674	0.0586481	0.0478192	0.0164946	0.00374266	0.0764533	0.0164946	3.56875e-06	0.0749748	0.0164946	5.48303e-06
rs41292458	6	32321987	A	0.0591	-0.068288	0.0147682	3.7641e-06	41207	0.0755467	-0.047185	0.0147718	0.00140192	-0.0391302	0.0147718	0.00807362	-0.0388369	0.0147718	0.00856058
rs3132962	6	32322433	T	0.2063	-0.0945032	0.00859589	4.08415e-28	41207	0.2167	-0.0840455	0.00860839	1.61943e-22	-0.0663003	0.00860839	1.3413e-14	-0.0433087	0.00860839	4.87939e-07
rs3129906	6	32322470	C	0.2062	-0.0945545	0.00859743	3.90701e-28	41207	0.2167	-0.0840949	0.00860993	1.55704e-22	-0.0663465	0.00860993	1.30012e-14	-0.0433508	0.00860993	4.77903e-07
rs141555436	6	32322657	G	0.011	-0.0184958	0.0430135	0.667196	24842	0.0109344	-0.0665191	0.0430128	0.121985	-0.028035	0.0430128	0.514541	-0.0310935	0.0430128	0.469747
rs3129907	6	32323745	G	0.2081	-0.0954535	0.00813825	9.05218e-32	45674	0.214712	-0.0871215	0.00815041	1.1433e-26	-0.069766	0.00815041	1.13048e-17	-0.0503935	0.00815041	6.29167e-10
rs62404805	6	32323905	A	0.0332	-0.0463688	0.0194418	0.0170791	41207	0.0198807	-0.00190304	0.0194429	0.922029	0.0134133	0.0194429	0.490271	-0.0196562	0.0194429	0.312032
rs3117115	6	32324055	A	0.1375	-0.0801927	0.0101075	2.12198e-15	41207	0.11829	-0.0732737	0.0101151	4.35575e-13	-0.0682018	0.0101151	1.55581e-11	-0.0478994	0.0101151	2.18571e-06
rs3117114	6	32324520	T	0.2062	-0.0949402	0.00859732	2.36986e-28	41207	0.2167	-0.0844806	0.00860993	9.99704e-23	-0.0667323	0.00860993	9.14477e-15	-0.0437366	0.00860993	3.77871e-07
rs2206618	6	32324544	G	0.2354	0.0156162	0.00821042	0.0571712	41207	0.254473	0.0476521	0.00821068	6.48755e-09	0.0510785	0.00821068	4.94044e-10	0.0614655	0.00821068	7.09796e-14
rs2223638	6	32324641	G	0.2351	0.0154671	0.00821405	0.0597004	41207	0.254473	0.0475171	0.00821431	7.26501e-09	0.050945	0.00821431	5.57546e-10	0.0613366	0.00821431	8.20138e-14
rs17202071	6	32324799	G	0.1311	-0.00322012	0.0103209	0.755041	41207	0.114314	0.0279568	0.0103208	0.00675305	0.0216218	0.0103208	0.0361737	0.0379618	0.0103208	0.000234899
rs9268302	6	32324817	T	0.2351	0.0156478	0.00821404	0.0567801	41207	0.254473	0.0476978	0.00821431	6.37244e-09	0.0511257	0.00821431	4.84685e-10	0.0615173	0.00821431	6.93763e-14
rs6907322	6	32324945	A	0.2278	0.0161035	0.00830507	0.0525013	41207	0.247515	0.0447247	0.00830535	7.24225e-08	0.0483246	0.00830535	5.93794e-09	0.0569393	0.00830535	7.09436e-12
rs6907226	6	32325138	G	0.2351	0.0154671	0.00821405	0.0597004	41207	0.254473	0.0475171	0.00821431	7.26501e-09	0.050945	0.00821431	5.57546e-10	0.0613366	0.00821431	8.20138e-14
rs3117113	6	32325292	A	0.2084	-0.0976167	0.00856287	4.18119e-30	41207	0.2167	-0.087198	0.00857626	2.77293e-24	-0.069519	0.00857626	5.23177e-16	-0.0466133	0.00857626	5.4749e-08
rs6907757	6	32325358	T	0.1876	0.0101451	0.00892271	0.255538	41207	0.188867	0.0312491	0.00892274	0.000461449	0.0269479	0.00892274	0.00252657	0.0373261	0.00892274	2.87359e-05
rs13196329	6	32325371	C	0.0129	0.0973815	0.0308658	0.00160498	41207	0.0188867	0.0525915	0.0308691	0.0884383	0.0502074	0.0308691	0.103852	0.0509448	0.0308691	0.0988716
rs6930477	6	32325399	C	0.2351	0.0154588	0.00821405	0.059836	41207	0.254473	0.0475089	0.00821431	7.30834e-09	0.0509368	0.00821431	5.61101e-10	0.0613284	0.00821431	8.26391e-14
rs2395149	6	32325562	A	0.1113	-0.0421032	0.011074	0.000143533	41207	0.0785288	-0.0106461	0.0110758	0.336449	-0.0126407	0.0110758	0.25375	-0.0475567	0.0110758	1.75679e-05
rs7750286	6	32325722	A	0.009	-0.0612798	0.0475037	0.197051	24842	0.0129225	-0.0586373	0.0475044	0.217071	-0.0163081	0.0475044	0.731375	-0.0191886	0.0475044	0.686263
rs2894249	6	32325835	C	0.2071	-0.0921683	0.0081536	1.25374e-29	45674	0.2167	-0.0827468	0.00816491	3.8857e-24	-0.064868	0.00816491	1.94609e-15	-0.044322	0.00816491	5.6875e-08
rs9268303	6	32326165	A	0.2298	0.0122056	0.00786443	0.120662	45674	0.247515	0.0379483	0.00786455	1.39833e-06	0.0419717	0.00786455	9.45911e-08	0.0496505	0.00786455	2.73316e-10
rs9268305	6	32326246	T	0.2063	-0.0949575	0.00859577	2.26663e-28	41207	0.2167	-0.0844997	0.00860839	9.61005e-23	-0.0667546	0.00860839	8.86234e-15	-0.043763	0.00860839	3.7003e-07
rs9268306	6	32326340	G	0.2079	-0.075545	0.00857589	1.26267e-18	41207	0.2167	-0.065117	0.00858385	3.29954e-14	-0.0474224	0.00858385	3.30217e-08	-0.0244964	0.00858385	0.00432031
rs9268307	6	32326531	C	0.3676	0.00486944	0.00722468	0.500311	41207	0.373757	-0.0136861	0.00722463	0.0581764	-0.000916403	0.00722463	0.899064	-0.00800068	0.00722463	0.268114
rs6457549	6	32326844	G	0.1296	-0.00941931	0.0124429	0.44905	28629	0.188867	0.0151111	0.0124429	0.22458	0.0101116	0.0124429	0.416425	0.0221747	0.0124429	0.0747289
rs9268310	6	32326921	T	0.2062	-0.0949659	0.00859732	2.29201e-28	41207	0.2167	-0.0845063	0.00860993	9.70538e-23	-0.066758	0.00860993	8.93213e-15	-0.0437623	0.00860993	3.71975e-07
rs6457550	6	32327075	G	0.2343	0.0126237	0.00822388	0.124784	41207	0.254473	0.0447116	0.00822402	5.42722e-08	0.0481436	0.00822402	4.79831e-09	0.0585474	0.00822402	1.08649e-12
rs9268314	6	32327839	G	0.2354	0.0155505	0.00821042	0.058225	41207	0.254473	0.0475865	0.00821068	6.8045e-09	0.0510128	0.00821068	5.19871e-10	0.0613998	0.00821068	7.54353e-14
rs9268315	6	32327969	T	0.2351	0.0157052	0.00821404	0.0558762	41207	0.254473	0.0477553	0.00821431	6.11151e-09	0.0511832	0.00821431	4.63515e-10	0.0615748	0.00821431	6.57724e-14
rs4389802	6	32328237	T	0.2351	0.015697	0.00821404	0.0560046	41207	0.254473	0.0477471	0.00821431	6.14814e-09	0.051175	0.00821431	4.66483e-10	0.0615666	0.00821431	6.62758e-14
rs149013447	6	32328792	A	0.0425	-0.042407	0.0172667	0.0140493	41207	0.0407555	-0.0685401	0.0172677	7.20978e-05	-0.0196828	0.0172677	0.254345	-0.000467405	0.0172677	0.978405
rs7776257	6	32328964	T	0.4421	-0.0373087	0.0070116	1.03198e-07	41207	0.471173	-0.0062615	0.00701392	0.372005	0.00887008	0.00701392	0.206001	0.0328602	0.00701392	2.79959e-06
rs137931178	6	32329150	G	0.0079	0.15803	0.0506669	0.00181466	24842	0.0139165	0.170979	0.0506758	0.000740919	0.157157	0.0506758	0.00192721	0.170606	0.0506758	0.00076098
rs7738693	6	32329415	T	0.2078	-0.0755413	0.00857741	1.2854e-18	41207	0.2167	-0.0651115	0.00858538	3.35069e-14	-0.0474137	0.00858538	3.33988e-08	-0.0244836	0.00858538	0.00434751
rs9268321	6	32329598	A	0.1375	-0.0802431	0.0101075	2.03818e-15	41207	0.11829	-0.0733242	0.0101151	4.19832e-13	-0.0682523	0.0101151	1.50326e-11	-0.0479498	0.0101151	2.13258e-06
rs147425711	6	32329883	T	0.0195	-0.0315399	0.0251916	0.21057	41207	0.0328032	0.0136424	0.0251918	0.588134	0.0340912	0.0251918	0.17597	0.0427557	0.0251918	0.0896566
rs9268323	6	32330021	A	0.1877	-0.00364966	0.0107028	0.733104	28629	0.254473	0.0311574	0.0107027	0.00360062	0.0348802	0.0107027	0.00111798	0.0461656	0.0107027	1.60708e-05
rs9268324	6	32330035	T	0.1877	-0.00364966	0.0107028	0.733104	28629	0.254473	0.0311574	0.0107027	0.00360062	0.0348802	0.0107027	0.00111798	0.0461656	0.0107027	1.60708e-05
rs9268325	6	32330092	T	0.1889	0.000779398	0.0106767	0.941806	28629	0.254473	0.0355014	0.0106765	0.000883581	0.039215	0.0106765	0.000239696	0.0504729	0.0106765	2.27321e-06
rs9268326	6	32330153	C	0.368	0.00517985	0.00686073	0.450249	45674	0.373757	-0.0115571	0.00686069	0.0920772	0.000927189	0.00686069	0.892497	-0.00554823	0.00686069	0.418689
rs118043414	6	32330163	A	0.021	-0.0164895	0.0312894	0.598194	24842	0.0228628	0.00207412	0.0312889	0.947148	0.0034546	0.0312889	0.912084	0.00418505	0.0312889	0.893596
rs9268327	6	32330164	G	0.3638	0.0125186	0.00724037	0.0838091	41207	0.37674	-0.00606248	0.00724055	0.402426	0.00744074	0.00724055	0.304115	0.000318148	0.00724055	0.964952
rs6905601	6	32330168	G	0.2062	-0.0949745	0.00859731	2.26663e-28	41207	0.214712	-0.0837968	0.00860993	2.18967e-22	-0.0668211	0.00860993	8.43065e-15	-0.0437418	0.00860993	3.76656e-07
rs9268329	6	32330174	G	0.364	0.012452	0.00723952	0.0854324	41207	0.377734	-0.00561962	0.00723969	0.437617	0.00802238	0.00723969	0.267814	0.000912998	0.00723969	0.899645
rs9268330	6	32330306	G	0.237	0.0116474	0.00778051	0.134393	45674	0.254473	0.0404826	0.00778062	1.96084e-07	0.0443877	0.00778062	1.16407e-08	0.0536643	0.00778062	5.30446e-12
rs28366184	6	32330351	G	0.0515	-0.108688	0.0157519	5.20025e-12	41207	0.0745527	-0.0943561	0.0157608	2.14047e-09	-0.0594591	0.0157608	0.000161553	-0.0326939	0.0157608	0.0380436
rs7744155	6	32330430	T	0.2352	0.0153662	0.00821285	0.0613451	41207	0.254473	0.0474116	0.0082131	7.80194e-09	0.050839	0.0082131	6.01686e-10	0.061229	0.0082131	8.98341e-14
rs3129912	6	32330477	C	0.2062	-0.0949574	0.00859732	2.31768e-28	41207	0.2167	-0.0844978	0.00860993	9.80165e-23	-0.0667494	0.00860993	9.00246e-15	-0.0437537	0.00860993	3.73931e-07
rs9268333	6	32330651	T	0.3676	0.00489833	0.00722468	0.497772	41207	0.373757	-0.0136572	0.00722463	0.058709	-0.000887504	0.00722463	0.90223	-0.00797178	0.00722463	0.269846
rs6457553	6	32330695	G	0.1877	0.0102144	0.00892088	0.252209	41207	0.188867	0.0313141	0.00892091	0.000447786	0.0270138	0.00892091	0.00246063	0.0373898	0.00892091	2.77411e-05
rs3117112	6	32330705	A	0.2062	-0.0949659	0.00859732	2.29201e-28	41207	0.2167	-0.0845063	0.00860993	9.70538e-23	-0.066758	0.00860993	8.93213e-15	-0.0437623	0.00860993	3.71975e-07
rs2223637	6	32330768	G	0.2062	-0.0949745	0.00859731	2.26663e-28	41207	0.2167	-0.0845149	0.00860993	9.61005e-23	-0.0667666	0.00860993	8.86234e-15	-0.0437708	0.00860993	3.7003e-07
rs6415128	6	32330894	G	0.3973	-0.01882	0.007118	0.00819327	41207	0.371769	-0.0250862	0.00711852	0.000424954	-0.0399657	0.00711852	1.97327e-08	-0.0409688	0.00711852	8.65148e-09
rs6415129	6	32330937	G	0.2352	0.0154894	0.00821284	0.059295	41207	0.254473	0.0475348	0.0082131	7.13649e-09	0.0509622	0.0082131	5.47015e-10	0.0613522	0.0082131	8.01657e-14
rs2894250	6	32331002	C	0.3972	-0.0187995	0.00711831	0.00826617	41207	0.371769	-0.025066	0.00711882	0.000429789	-0.0399461	0.00711882	2.00779e-08	-0.0409492	0.00711882	8.80642e-09
rs6934200	6	32331069	C	0.3676	0.00489111	0.00722468	0.498406	41207	0.373757	-0.0136644	0.00722463	0.0585755	-0.000894729	0.00722463	0.901439	-0.00797901	0.00722463	0.269412
rs2223636	6	32331209	A	0.4262	0.0576573	0.00703825	2.56921e-16	41207	0.409543	0.0677337	0.00704389	6.84695e-22	0.0430486	0.00704389	9.87069e-10	0.0333746	0.00704389	2.15734e-06
rs17202120	6	32331305	G	0.016	0.0540774	0.0277605	0.051415	41207	0.0198807	0.0595381	0.0277614	0.0319821	0.0721672	0.0277614	0.00933464	0.0386355	0.0277614	0.164015
rs6912095	6	32331429	A	0.3905	0.00254418	0.00856626	0.766467	28629	0.373757	-0.0157942	0.00856613	0.0652135	-0.00317393	0.00856613	0.710994	-0.0101753	0.00856613	0.234892
rs6917075	6	32331816	T	0.2352	0.0156208	0.00821284	0.0571712	41207	0.254473	0.0476662	0.0082131	6.48755e-09	0.0510935	0.0082131	4.94044e-10	0.0614836	0.0082131	7.09796e-14
rs9268343	6	32331824	G	0.367	0.00402553	0.00722717	0.577527	41207	0.372763	-0.0149687	0.00722711	0.0383415	-0.00239158	0.00722711	0.740706	-0.0089665	0.00722711	0.214725
rs9268344	6	32331837	T	0.3668	0.00480661	0.00722799	0.50605	41207	0.372763	-0.0141898	0.00722794	0.0496246	-0.00161124	0.00722794	0.823599	-0.00818692	0.00722794	0.25735
rs9268345	6	32331841	A	0.3672	0.00395281	0.00722634	0.584379	41207	0.372763	-0.0150392	0.00722628	0.0374169	-0.00246357	0.00722628	0.733165	-0.00903774	0.00722628	0.211053
rs9268346	6	32331927	G	0.3676	0.00486944	0.00722468	0.500311	41207	0.373757	-0.0136861	0.00722463	0.0581764	-0.000916403	0.00722463	0.899064	-0.00800068	0.00722463	0.268114
rs12661244	6	32331991	T	0.1312	-0.00279606	0.0103176	0.786391	41207	0.114314	0.0283708	0.0103175	0.00596347	0.0220378	0.0103175	0.0326818	0.0383725	0.0103175	0.000199866
rs9268347	6	32331998	A	0.2367	0.0104149	0.00778395	0.180896	45674	0.255467	0.038128	0.00778402	9.66999e-07	0.0425361	0.00778402	4.64108e-08	0.0517679	0.00778402	2.92023e-11
rs3129915	6	32332264	A	0.1911	0.108721	0.01061	1.22074e-24	28629	0.15507	0.0854955	0.0106293	8.7387e-16	0.0389682	0.0106293	0.000246261	0.00931418	0.0106293	0.380881
rs9268350	6	32332564	C	0.2352	0.0155058	0.00821284	0.059026	41207	0.254473	0.0475512	0.0082131	7.05205e-09	0.0509786	0.0082131	5.40102e-10	0.0613686	0.0082131	7.89565e-14
rs34673422	6	32332661	C	0.0144	0.0894435	0.0350759	0.0107723	28629	0.0178926	0.039169	0.0350793	0.264172	0.0341156	0.0350793	0.330788	0.0349805	0.0350793	0.318675
rs9268351	6	32332693	A	0.0396	0.0125748	0.0178619	0.481433	41207	0.0586481	0.0536088	0.0178618	0.00268825	0.0824361	0.0178618	3.92696e-06	0.0810881	0.0178618	5.6322e-06
rs3129920	6	32332823	G	0.2082	-0.0754022	0.00857135	1.40522e-18	41207	0.215706	-0.065574	0.00857929	2.11745e-14	-0.0481255	0.00857929	2.02918e-08	-0.0251903	0.00857929	0.00332289
rs9268356	6	32332920	T	0.2352	0.0155715	0.00821284	0.05796	41207	0.254473	0.0476169	0.0082131	6.72388e-09	0.0510443	0.0082131	5.13294e-10	0.0614343	0.0082131	7.42963e-14
rs9268357	6	32332996	G	0.3676	0.00484776	0.00722468	0.502221	41207	0.373757	-0.0137078	0.00722463	0.0577796	-0.000938077	0.00722463	0.89669	-0.00802236	0.00722463	0.266819
rs9268361	6	32333243	A	0.2352	0.0155715	0.00821284	0.05796	41207	0.254473	0.0476169	0.0082131	6.72388e-09	0.0510443	0.0082131	5.13294e-10	0.0614343	0.0082131	7.42963e-14
rs9268362	6	32333341	G	0.209	-0.0197892	0.00856673	0.0208882	41207	0.186879	0.00740014	0.00856718	0.38771	-0.00247469	0.00856718	0.772691	-0.0177819	0.00856718	0.0379324
rs9268363	6	32333410	C	0.3676	0.00489833	0.00722468	0.497772	41207	0.373757	-0.0136572	0.00722463	0.058709	-0.000887504	0.00722463	0.90223	-0.00797178	0.00722463	0.269846
rs9268364	6	32333425	T	0.237	0.0116163	0.00778051	0.135437	45674	0.254473	0.0404515	0.00778062	2.0035e-07	0.0443566	0.00778062	1.19172e-08	0.0536332	0.00778062	5.45583e-12
rs9268365	6	32333439	T	0.2371	0.0114435	0.00777939	0.141291	45674	0.254473	0.0402745	0.00777949	2.25466e-07	0.044179	0.00777949	1.35557e-08	0.0534543	0.00777949	6.36718e-12
rs9268367	6	32333542	G	0.2352	0.0156537	0.00821283	0.0566502	41207	0.254473	0.047699	0.0082131	6.33451e-09	0.0511264	0.0082131	4.81604e-10	0.0615165	0.0082131	6.88498e-14
rs12529400	6	32333650	C	0.1311	-0.00285889	0.0103209	0.78178	41207	0.114314	0.028318	0.0103208	0.00607356	0.021983	0.0103208	0.0331741	0.038323	0.0103208	0.000204667
rs3129927	6	32333827	C	0.1177	-0.0454582	0.0129658	0.000454895	28629	0.0785288	-0.0147575	0.0129684	0.255138	-0.0167041	0.0129684	0.197725	-0.0507804	0.0129684	9.01375e-05
rs9268368	6	32333955	C	0.3684	0.00511008	0.00685917	0.456272	45674	0.374751	-0.0111634	0.00685914	0.103625	0.00146823	0.00685914	0.830505	-0.00499624	0.00685914	0.466365
rs9268369	6	32334224	G	0.3676	0.00489833	0.00722468	0.497772	41207	0.373757	-0.0136572	0.00722463	0.058709	-0.000887504	0.00722463	0.90223	-0.00797178	0.00722463	0.269846
rs3129928	6	32334241	G	0.2062	-0.0949574	0.00859732	2.31768e-28	41207	0.2167	-0.0844978	0.00860993	9.80165e-23	-0.0667494	0.00860993	9.00246e-15	-0.0437537	0.00860993	3.73931e-07
rs9268370	6	32334258	T	0.3676	0.00489111	0.00722468	0.498406	41207	0.373757	-0.0136644	0.00722463	0.0585755	-0.000894729	0.00722463	0.901439	-0.00797901	0.00722463	0.269412
rs9268371	6	32334402	C	0.0406	0.0182144	0.0176497	0.302072	41207	0.0586481	0.058761	0.0176497	0.000870646	0.087246	0.0176497	7.68483e-07	0.085914	0.0176497	1.12881e-06
rs3129929	6	32334404	A	0.2062	-0.0949231	0.00859733	2.42321e-28	41207	0.2167	-0.0844635	0.00860993	1.01963e-22	-0.0667151	0.00860993	9.28929e-15	-0.0437194	0.00860993	3.81852e-07
rs9268372	6	32334461	G	0.0513	0.0184888	0.0189435	0.329064	28629	0.0586481	0.0547627	0.0189434	0.00384197	0.0802459	0.0189434	2.27454e-05	0.0790544	0.0189434	3.00378e-05
rs9268373	6	32334489	A	0.3905	0.00272407	0.00856626	0.750485	28629	0.373757	-0.0156143	0.00856613	0.068335	-0.00299404	0.00856613	0.726698	-0.00999539	0.00856613	0.243271
rs7769717	6	32334534	T	0.1878	-0.00364891	0.0107006	0.733104	28629	0.254473	0.031151	0.0107005	0.00360062	0.034873	0.0107005	0.00111798	0.0461562	0.0107005	1.60708e-05
rs7769740	6	32334579	T	0.0911	-0.00514132	0.0145235	0.723339	28629	0.114314	0.0314268	0.0145233	0.0304728	0.0239963	0.0145233	0.0984811	0.0431619	0.0145233	0.00295955
rs7770048	6	32334754	T	0.1878	0.0114706	0.00847163	0.175736	45674	0.188867	0.0305028	0.00847171	0.000317548	0.0265246	0.00847171	0.00174236	0.0358927	0.00847171	2.26755e-05
rs28366185	6	32335013	A	0.0915	-0.0975751	0.0144835	1.6169e-11	28629	0.111332	-0.0894087	0.0144947	6.89943e-10	-0.0661621	0.0144947	5.00498e-06	-0.0672976	0.0144947	3.43526e-06
rs2073048	6	32335433	A	0.1878	0.0113351	0.00847164	0.180896	45674	0.188867	0.0303673	0.00847171	0.000337663	0.026389	0.00847171	0.0018397	0.0357572	0.00847171	2.43465e-05
rs3129931	6	32335516	C	0.2085	-0.0975653	0.00856136	4.37775e-30	41207	0.2167	-0.0871484	0.00857474	2.88856e-24	-0.0694726	0.00857474	5.4059e-16	-0.0465709	0.00857474	5.59848e-08
rs9268378	6	32335628	T	0.2351	0.0154999	0.00821405	0.0591603	41207	0.254473	0.04755	0.00821431	7.09415e-09	0.0509779	0.00821431	5.43548e-10	0.0613695	0.00821431	7.95589e-14
rs2073046	6	32336074	T	0.3677	0.00400948	0.00722428	0.578895	41207	0.373757	-0.014545	0.00722422	0.0440761	-0.00177603	0.00722422	0.805803	-0.00885991	0.00722422	0.220042
rs3129932	6	32336127	G	0.2061	-0.0948715	0.00859889	2.64879e-28	41207	0.2167	-0.08441	0.00861148	1.10334e-22	-0.0666585	0.00861148	9.89018e-15	-0.0436587	0.00861148	3.98183e-07
rs3129934	6	32336187	T	0.1546	-0.0792102	0.00914456	4.63558e-18	45674	0.142147	-0.0724764	0.00915197	2.3901e-15	-0.0645278	0.00915197	1.78022e-12	-0.0478474	0.00915197	1.71262e-07
rs3129936	6	32336211	A	0.2062	-0.0949745	0.00859731	2.26663e-28	41207	0.2167	-0.0845149	0.00860993	9.61005e-23	-0.0667666	0.00860993	8.86234e-15	-0.0437708	0.00860993	3.7003e-07
rs115518187	6	32336299	G	0.0241	-0.122726	0.022706	6.48084e-08	41207	0.0159046	-0.0517852	0.0227137	0.0226131	-0.0463476	0.0227137	0.0412996	-0.0457242	0.0227137	0.0441078
rs3129938	6	32336495	T	0.1547	-0.0757535	0.0096256	3.54641e-15	41207	0.142147	-0.0682918	0.00963272	1.34537e-12	-0.0604588	0.00963272	3.46497e-10	-0.0418889	0.00963272	1.37008e-05
rs6903816	6	32336517	G	0.1889	0.000758044	0.0106767	0.943398	28629	0.254473	0.03548	0.0106765	0.000889941	0.0391937	0.0106765	0.00024158	0.0504516	0.0106765	2.2957e-06
rs9268384	6	32336586	G	0.3683	0.00517211	0.00685956	0.450849	45674	0.373757	-0.011562	0.00685953	0.0918843	0.000920172	0.00685953	0.893288	-0.00555414	0.00685953	0.418114
rs9268386	6	32337234	A	0.3905	0.00274977	0.00856626	0.74821	28629	0.373757	-0.0155886	0.00856613	0.0687908	-0.00296834	0.00856613	0.728951	-0.00996969	0.00856613	0.244484
rs28986322	6	32337304	G	0.0593	-0.0668979	0.014745	5.70601e-06	41207	0.0765408	-0.044234	0.0147485	0.00270661	-0.0355415	0.0147485	0.0159592	-0.0334267	0.0147485	0.0234236
rs9268387	6	32337367	G	0.3676	0.00492001	0.00722468	0.495871	41207	0.373757	-0.0136355	0.00722463	0.0591111	-0.000865831	0.00722463	0.904607	-0.00795011	0.00722463	0.27115
rs1967437	6	32337392	T	0.2351	0.0155328	0.00821405	0.0586243	41207	0.255467	0.0481627	0.00821431	4.53827e-09	0.0518258	0.00821431	2.80468e-10	0.0622052	0.00821431	3.65299e-14
rs3129940	6	32337397	T	0.2064	-0.0948805	0.00859425	2.45033e-28	41207	0.214712	-0.0816559	0.00860684	2.37039e-21	-0.0648047	0.00860684	5.09606e-14	-0.041445	0.00860684	1.46939e-06
rs2273017	6	32337630	G	0.4059	-0.0677749	0.00708572	1.12201e-21	41207	0.431412	-0.0307494	0.00709349	1.45845e-05	-0.0133367	0.00709349	0.0600907	0.0126885	0.00709349	0.073654
rs3129941	6	32337686	A	0.2072	-0.0922657	0.00815212	1.06883e-29	45674	0.2167	-0.0828459	0.00816345	3.36883e-24	-0.0649702	0.00816345	1.73892e-15	-0.0444279	0.00816345	5.25973e-08
rs3129942	6	32338283	T	0.2599	0.089993	0.00951401	3.10902e-21	28629	0.246521	0.0774933	0.0095287	4.20094e-16	0.0434188	0.0095287	5.19786e-06	0.0193923	0.0095287	0.0418364
rs112540072	6	32338289	A	0.1093	-0.00626311	0.0111642	0.574798	41207	0.0904573	0.0329797	0.0111641	0.00313599	0.0233877	0.0111641	0.0361796	0.0430629	0.0111641	0.000114661
rs114613604	6	32338307	T	0.009	-0.0611848	0.0475037	0.197746	24842	0.0129225	-0.0585423	0.0475044	0.217816	-0.0162131	0.0475044	0.73288	-0.0190935	0.0475044	0.687734
rs28986326	6	32338326	T	0.0601	-0.0643118	0.014653	1.13873e-05	41207	0.0775348	-0.0509252	0.0146562	0.000511514	-0.0399799	0.0146562	0.00637485	-0.0363125	0.0146562	0.0132262
rs9268394	6	32338386	C	0.3676	0.00446486	0.00722469	0.536575	41207	0.373757	-0.0140907	0.00722463	0.0511325	-0.00132098	0.00722463	0.85492	-0.00840526	0.00722463	0.24466
rs3117111	6	32338400	C	0.2062	-0.0949574	0.00859732	2.31768e-28	41207	0.2167	-0.0844978	0.00860993	9.80165e-23	-0.0667494	0.00860993	9.00246e-15	-0.0437537	0.00860993	3.73931e-07
rs7763192	6	32338885	G	0.1594	0.00213164	0.00951625	0.822757	41207	0.163022	0.0369736	0.00951614	0.000102179	0.0352865	0.00951614	0.000208841	0.0513551	0.00951614	6.79023e-08
rs2050191	6	32338901	A	0.2062	-0.0948374	0.00859735	2.70837e-28	41207	0.2167	-0.0843777	0.00860993	1.1253e-22	-0.0666294	0.00860993	1.00463e-14	-0.0436337	0.00860993	4.02369e-07
rs2073044	6	32338986	T	0.2486	0.0287203	0.00805845	0.000365246	41207	0.233598	0.00692404	0.0080596	0.390283	0.0186281	0.0080596	0.0208168	0.00537737	0.0080596	0.504644
rs2050190	6	32339076	G	0.3155	0.0507432	0.00711586	9.96423e-13	45674	0.318091	0.0433483	0.00711974	1.13998e-09	0.0159721	0.00711974	0.0248736	0.00253225	0.00711974	0.72209
rs2076536	6	32339348	C	0.3127	-0.0724502	0.00750546	4.77383e-22	41207	0.33499	-0.0594205	0.00751385	2.61285e-15	-0.0336812	0.00751385	7.3757e-06	-0.0181549	0.00751385	0.015684
rs17202141	6	32339498	G	0.0245	-0.118278	0.0225249	1.51276e-07	41207	0.0159046	-0.0479049	0.0225322	0.0334978	-0.0425107	0.0225322	0.0592052	-0.0418923	0.0225322	0.0629956
rs2050189	6	32339647	C	0.2116	-0.0152126	0.00810042	0.0603812	45674	0.181909	-0.0124442	0.00810064	0.124489	-0.0124866	0.00810064	0.12321	-0.0271626	0.00810064	0.000798982
rs9501618	6	32339784	C	0.0118	0.0307418	0.0322579	0.34059	41207	0.0198807	-0.0487792	0.0322579	0.130492	-0.0214924	0.0322579	0.505239	-0.0309717	0.0322579	0.336991
rs6913309	6	32339840	A	0.2734	0.106938	0.00779774	8.37126e-43	41207	0.310139	0.0649672	0.00781542	9.35519e-17	0.0536645	0.00781542	6.58026e-12	0.0681514	0.00781542	2.77926e-18
rs2050188	6	32339897	C	0.3149	-0.0508193	0.00749548	1.20176e-11	41207	0.327038	-0.0472631	0.00749957	2.93607e-10	-0.0313567	0.00749957	2.90059e-05	-0.0150233	0.00749957	0.0451537
rs6913471	6	32339925	A	0.3623	0.0891463	0.00867857	9.42306e-25	28629	0.416501	0.054702	0.0086944	3.1413e-10	0.0386595	0.0086944	8.72854e-06	0.0461194	0.0086944	1.12981e-07
rs111625658	6	32339988	T	0.1267	0.0243042	0.0104714	0.0202868	41207	0.11829	0.0471327	0.010472	6.76874e-06	0.0442756	0.010472	2.35775e-05	0.0592771	0.010472	1.50898e-08
rs140111708	6	32339993	T	0.0094	-0.00604409	0.046493	0.896566	24842	0.0139165	0.060844	0.046492	0.190637	0.0403164	0.046492	0.38585	0.0530194	0.046492	0.254121
rs1967688	6	32340068	T	0.4959	0.0493316	0.00696282	1.39044e-12	41207	0.479125	0.0275246	0.00696697	7.79137e-05	0.00618549	0.00696697	0.374632	-0.0120207	0.00696697	0.0844586
rs2281276	6	32340106	G	0.4637	0.0227411	0.00698436	0.00112994	41207	0.476143	0.0284805	0.00698517	4.55655e-05	0.00876502	0.00698517	0.20955	0.0104879	0.00698517	0.133238
rs113103943	6	32340124	A	0.0039	-0.0156918	0.0719807	0.827429	24842	0.0109344	0.112043	0.0719794	0.119566	0.193196	0.0719794	0.00727373	0.223909	0.0719794	0.00186618
rs3117110	6	32340176	T	0.2229	-0.0206801	0.00836911	0.0134736	41207	0.203777	-0.0098319	0.00836963	0.24011	-0.00523086	0.00836963	0.531983	-0.0213063	0.00836963	0.0109067
rs9268399	6	32340236	A	0.3462	0.0497824	0.00731771	1.02463e-11	41207	0.355865	0.0234103	0.00732173	0.00138687	0.00589071	0.00732173	0.421079	-0.000510597	0.00732173	0.944403
rs62404833	6	32340593	C	0.0364	-0.054417	0.0185978	0.00343351	41207	0.0258449	0.00468002	0.0185995	0.801334	0.0263713	0.0185995	0.156234	0.00190952	0.0185995	0.918229
rs62404834	6	32340596	A	0.0399	-0.0505935	0.0177958	0.00446911	41207	0.028827	0.0129154	0.0177973	0.468027	0.0366114	0.0177973	0.0396736	0.0105892	0.0177973	0.551852
rs9461739	6	32340792	C	0.007	0.110627	0.0538071	0.0397825	24842	0.0139165	0.228118	0.0538106	2.24236e-05	0.19729	0.0538106	0.00024602	0.225656	0.0538106	2.74657e-05
rs3117109	6	32340871	T	0.11	-0.0439338	0.0111309	7.91366e-05	41207	0.0785288	-0.0204063	0.0111329	0.0668071	-0.0287963	0.0111329	0.00969289	-0.0633877	0.0111329	1.24295e-08
rs3129944	6	32340872	G	0.2242	-0.0149586	0.00835209	0.0732933	41207	0.207753	-0.00564564	0.00835231	0.499081	-0.00320221	0.00835231	0.701429	-0.0190149	0.00835231	0.0228099
rs9268402	6	32341353	G	0.5025	-0.0538291	0.00696186	1.0587e-14	41207	0.496024	-0.0386808	0.00696683	2.82188e-08	-0.0273259	0.00696683	8.77136e-05	-0.026898	0.00696683	0.000112986
rs12190740	6	32341931	T	0.026	0.289161	0.0218432	5.29399e-40	41207	0.026839	0.00462247	0.0218894	0.832751	0.0744809	0.0218894	0.000667467	0.0714697	0.0218894	0.00109447
rs73729220	6	32342119	G	0.0122	0.039029	0.0317309	0.218697	41207	0.0188867	-0.00701165	0.0317311	0.825115	-0.00946234	0.0317311	0.765548	0.00687556	0.0317311	0.828456
rs3129945	6	32342537	A	0.2222	-0.0157896	0.00795849	0.0472558	45674	0.205765	-0.00849161	0.00795874	0.285993	-0.00642807	0.00795874	0.419278	-0.0207578	0.00795874	0.00910272
rs7746327	6	32342691	C	0.5022	-0.0539193	0.00696182	9.55818e-15	41207	0.496024	-0.0387711	0.00696681	2.61979e-08	-0.0274162	0.00696681	8.31081e-05	-0.0269883	0.00696681	0.000107135
rs3117108	6	32342822	C	0.2782	-0.0515498	0.00776937	3.24503e-11	41207	0.290258	-0.0390354	0.00777343	5.12312e-07	-0.0263324	0.00777343	0.000705371	-0.013021	0.00777343	0.0939218
rs2894251	6	32343236	G	0.1183	-0.0499468	0.010783	3.6215e-06	41207	0.0864811	-0.0263425	0.0107857	0.0145913	-0.0291068	0.0107857	0.00696191	-0.0587976	0.0107857	4.99565e-08
rs2395151	6	32343339	A	0.1183	-0.0499037	0.010783	3.69214e-06	41207	0.0864811	-0.0262994	0.0107857	0.0147536	-0.0290637	0.0107857	0.00704596	-0.0587545	0.0107857	5.10918e-08
rs3117106	6	32343369	C	0.1367	-0.041819	0.0101379	3.70735e-05	41207	0.120278	-0.02093	0.0101399	0.0390065	-0.0196417	0.0101399	0.0527368	-0.0373061	0.0101399	0.000234028
rs72843268	6	32343575	A	0.1395	0.0142664	0.0100538	0.155899	41207	0.133201	0.0375004	0.010054	0.000191541	0.0421349	0.010054	2.77874e-05	0.0545319	0.010054	5.8305e-08
rs62402697	6	32343588	T	0.0363	-0.0546753	0.0186224	0.00332474	41207	0.0258449	0.00450004	0.0186241	0.809071	0.02622	0.0186241	0.159174	0.00172586	0.0186241	0.926167
rs3117105	6	32343714	T	0.2785	-0.0515327	0.0077668	3.24503e-11	41207	0.291252	-0.0385689	0.00777085	6.93118e-07	-0.0257182	0.00777085	0.000934383	-0.0130336	0.00777085	0.0934948
rs114445199	6	32343715	A	0.0396	-0.0507947	0.0178603	0.0044551	41207	0.027833	0.0106726	0.0178618	0.550169	0.033496	0.0178618	0.0607538	0.0106647	0.0178618	0.550463
rs28869508	6	32343735	T	0.0184	0.000285116	0.0259196	0.991223	41207	0.0337972	0.00984227	0.0259193	0.704148	0.026334	0.0259193	0.309629	0.0549196	0.0259193	0.0341016
rs17208524	6	32343757	G	0.1395	0.0143066	0.0100538	0.154736	41207	0.133201	0.0375407	0.010054	0.000188523	0.0421751	0.010054	2.73016e-05	0.0545721	0.010054	5.70137e-08
rs17202190	6	32343979	A	0.0114	0.125661	0.0422533	0.00293945	24842	0.0139165	0.13646	0.04226	0.00124202	0.124933	0.04226	0.0031135	0.145485	0.04226	0.000576127
rs13201792	6	32344044	T	0.0094	0.101159	0.0464885	0.0295553	24842	0.0139165	-0.00647039	0.046492	0.889314	-0.000543694	0.046492	0.990669	0.00926255	0.046492	0.842084
rs2395152	6	32344095	T	0.1395	0.0143971	0.0100538	0.152144	41207	0.133201	0.0376311	0.010054	0.000181895	0.0422656	0.010054	2.62378e-05	0.0546626	0.010054	5.42088e-08
rs17202204	6	32344575	T	0.1395	0.0144373	0.0100538	0.151002	41207	0.133201	0.0376714	0.010054	0.00017902	0.0423058	0.010054	2.57778e-05	0.0547028	0.010054	5.30055e-08
rs116548543	6	32345054	G	0.0171	0.0830157	0.0268659	0.00200156	41207	0.0208748	0.0573458	0.0268687	0.0328183	0.0773163	0.0268687	0.00400765	0.0447108	0.0268687	0.0961031
rs12528797	6	32345086	G	0.1396	0.014232	0.0100508	0.156776	41207	0.133201	0.037459	0.0100509	0.000193834	0.0420921	0.0100509	2.81571e-05	0.0544854	0.0100509	5.9292e-08
rs7757831	6	32345183	G	0.0396	-0.0425266	0.0178608	0.0172657	41207	0.028827	0.0212124	0.0178618	0.234998	0.0449943	0.0178618	0.0117681	0.0188778	0.0178618	0.290568
rs7758128	6	32345283	A	0.0365	-0.0517269	0.0185734	0.00535277	41207	0.0258449	0.00729217	0.0185749	0.694629	0.0289548	0.0185749	0.119041	0.00452532	0.0185749	0.807521
rs9268430	6	32345429	C	0.0695	0.0311334	0.013697	0.0230262	41207	0.0755467	0.0255969	0.0136977	0.0616651	0.041321	0.0136977	0.002556	0.0406547	0.0136977	0.00299759
rs2894253	6	32345540	G	0.139	0.0147188	0.0095639	0.123804	45674	0.133201	0.0357121	0.00956404	0.000188462	0.0407079	0.00956404	2.0779e-05	0.0518378	0.00956404	5.95752e-08
rs2395153	6	32345595	G	0.4031	-0.00453781	0.00710142	0.522823	41207	0.406561	0.00550343	0.00710137	0.438351	0.0159153	0.00710137	0.0250156	0.019891	0.00710137	0.00509424
rs2894254	6	32345689	G	0.1077	-0.0411809	0.0106714	0.000113852	45674	0.0785288	-0.0197566	0.010673	0.0641576	-0.0278633	0.010673	0.00903762	-0.0593211	0.010673	2.72817e-08
rs2395154	6	32345776	T	0.1396	0.0145536	0.0100508	0.147617	41207	0.133201	0.0377807	0.0100509	0.00017065	0.0424137	0.0100509	2.44434e-05	0.054807	0.0100509	4.9549e-08
rs72843270	6	32346213	T	0.1396	0.0145938	0.0100508	0.146502	41207	0.133201	0.0378209	0.0100509	0.000167942	0.0424539	0.0100509	2.40133e-05	0.0548472	0.0100509	4.84462e-08
rs62402699	6	32346388	G	0.0399	-0.0501842	0.0177958	0.00480236	41207	0.028827	0.0133246	0.0177973	0.454046	0.0370207	0.0177973	0.0375141	0.0109984	0.0177973	0.536588
rs9268434	6	32346452	T	0.4431	-0.0135683	0.00701206	0.0529903	41207	0.435388	0.00431027	0.00701229	0.53877	0.0175108	0.00701229	0.0125195	0.0181105	0.00701229	0.00980349
rs9268435	6	32346491	A	0.4031	-0.00471534	0.00710142	0.50669	41207	0.406561	0.0053259	0.00710137	0.453266	0.0157378	0.00710137	0.0266804	0.0197135	0.00710137	0.00550299
rs3129946	6	32346772	A	0.2781	-0.0516874	0.00777021	2.89137e-11	41207	0.290258	-0.0391716	0.00777429	4.68909e-07	-0.0264672	0.00777429	0.00066296	-0.0131544	0.00777429	0.090639
rs142207772	6	32346817	T	0.0256	-0.117207	0.0220479	1.06073e-07	41207	0.0159046	-0.0483229	0.0220552	0.0284517	-0.043043	0.0220552	0.0509855	-0.0424377	0.0220552	0.0543349
rs1980494	6	32347016	G	0.2979	-0.0249254	0.00913689	0.00637196	28629	0.27336	-0.0259209	0.00913792	0.0045592	-0.0160431	0.00913792	0.0791451	-0.0182303	0.00913792	0.046041
rs56673349	6	32347637	G	0.0399	-0.0502732	0.0177958	0.00472806	41207	0.028827	0.0132357	0.0177973	0.457065	0.0369317	0.0177973	0.0379749	0.0109094	0.0177973	0.539888
rs148233867	6	32347792	C	0.0256	-0.117096	0.0220479	1.09025e-07	41207	0.0159046	-0.0482128	0.0220552	0.0288152	-0.0429328	0.0220552	0.0515819	-0.0423275	0.0220552	0.0549638
rs3117104	6	32348309	T	0.2782	-0.0513325	0.00776941	3.92186e-11	41207	0.290258	-0.0388181	0.00777343	5.92371e-07	-0.026115	0.00777343	0.000780759	-0.0128037	0.00777343	0.0995359
rs3117103	6	32349557	T	0.1184	-0.0500578	0.010779	3.41728e-06	41207	0.0864811	-0.0264622	0.0107817	0.0141136	-0.0292255	0.0107817	0.00671511	-0.0589054	0.0107817	4.66953e-08
rs76775942	6	32349685	G	0.0872	0.0121739	0.0123468	0.324133	41207	0.0854871	-0.000468148	0.0123468	0.969754	0.00178646	0.0123468	0.884955	-0.00649278	0.0123468	0.598979
rs3117102	6	32350107	C	0.2783	-0.0512802	0.00776856	4.08394e-11	41207	0.290258	-0.0387672	0.00777257	6.11032e-07	-0.0260656	0.00777257	0.000797858	-0.0127557	0.00777257	0.100773
rs4373382	6	32350868	C	0.4433	-0.0111769	0.00701184	0.110936	41207	0.436382	0.00714012	0.00701197	0.308547	0.0192815	0.00701197	0.00596314	0.01953	0.00701197	0.0053488
rs62402701	6	32351217	T	0.0364	-0.0542125	0.0185978	0.00355689	41207	0.0258449	0.00488455	0.0185995	0.792845	0.0265758	0.0185995	0.153048	0.00211405	0.0185995	0.909506
rs9268460	6	32351283	C	0.443	-0.013155	0.00701224	0.0606553	41207	0.436382	0.00516329	0.00701245	0.461546	0.0173055	0.00701245	0.0135935	0.0175541	0.00701245	0.0123052
rs28362673	6	32351510	A	0.0256	-0.117229	0.0220479	1.05492e-07	41207	0.0159046	-0.048345	0.0220552	0.0283795	-0.043065	0.0220552	0.0508669	-0.0424597	0.0220552	0.0542098
rs6930777	6	32351566	T	0.1391	0.0173937	0.0100658	0.0839882	41207	0.134195	0.0415098	0.0100661	3.72774e-05	0.043796	0.0100661	1.35604e-05	0.0554163	0.0100661	3.68616e-08
rs3117101	6	32352087	C	0.1376	-0.0561012	0.0101083	2.8567e-08	41207	0.11829	-0.0406014	0.010112	5.94002e-05	-0.031477	0.010112	0.00185295	-0.0126471	0.010112	0.211043
rs3117100	6	32352220	A	0.1359	-0.0577255	0.0101612	1.33909e-08	41207	0.11829	-0.0421445	0.010165	3.38286e-05	-0.0329722	0.010165	0.00117991	-0.0140435	0.010165	0.167109
rs138797029	6	32352253	G	0.004	-0.00945349	0.0710789	0.894193	24842	0.0109344	0.116681	0.0710775	0.100673	0.196817	0.0710775	0.00562206	0.227145	0.0710775	0.00139471
rs7767483	6	32352383	T	0.1793	-0.0108876	0.00908061	0.230528	41207	0.163022	0.023811	0.00908065	0.00873717	0.0311652	0.00908065	0.000599055	0.0348633	0.00908065	0.000123391
rs371187175	6	32352527	A	0.0126	0.103639	0.0402171	0.0099662	24842	0.0149105	0.0714367	0.0402217	0.0757203	0.0718024	0.0402217	0.0742342	0.0894866	0.0402217	0.0260922
rs9268464	6	32352568	T	0.2844	-0.0264814	0.00926249	0.00424979	28629	0.293241	-0.0127091	0.00926365	0.170085	0.000359071	0.00926365	0.969081	0.0128357	0.00926365	0.165868
rs9268465	6	32352616	T	0.2743	0.0497327	0.00936233	1.08429e-07	28629	0.27833	0.0164449	0.00936678	0.079147	-0.0108047	0.00936678	0.248699	-0.0242421	0.00936678	0.0096508
rs537092817	6	32352680	A	0.1191	0.0151083	0.0129021	0.241599	28629	0.134195	0.0408732	0.0129022	0.00153529	0.0433157	0.0129022	0.000787242	0.0557304	0.0129022	1.56409e-05
rs9268467	6	32352737	A	0.2044	-0.0206424	0.0103627	0.0463711	28629	0.196819	-0.0101969	0.0103632	0.325141	0.00337856	0.0103632	0.744413	0.0162056	0.0103632	0.117874
rs534372694	6	32352846	A	0.0228	0.195625	0.0279743	2.6907e-12	28629	0.0328032	-0.0434967	0.0279977	0.120285	0.0321302	0.0279977	0.251134	0.0377707	0.0279977	0.177316
rs7454436	6	32352907	C	0.0603	-0.00742635	0.0175564	0.672295	28629	0.0854871	-0.0224098	0.0175561	0.201791	-0.0197376	0.0175561	0.260904	-0.0295502	0.0175561	0.0923395
rs9268468	6	32353166	A	0.2847	-0.0266304	0.00925953	0.0040275	28629	0.293241	-0.0128624	0.00926071	0.164856	0.00020159	0.00926071	0.982633	0.0132206	0.00926071	0.153407
rs561659545	6	32353463	C	0.0271	-0.00687197	0.0257377	0.789469	28629	0.054672	-0.022383	0.0257373	0.38448	-0.0516098	0.0257373	0.0449362	-0.0728741	0.0257373	0.00463366
rs112897958	6	32353505	A	0.1364	-0.00487063	0.0121766	0.689157	28629	0.158052	0.0329231	0.0121764	0.00685422	0.039109	0.0121764	0.00131871	0.0434529	0.0121764	0.000358871
rs373168344	6	32353506	T	0.004	-0.00952457	0.0710789	0.893403	24842	0.0109344	0.11661	0.0710775	0.100881	0.196746	0.0710775	0.00563934	0.227074	0.0710775	0.00139955
rs9268469	6	32353590	A	0.1315	-0.0456311	0.0103051	9.51109e-06	41207	0.107356	-0.0332055	0.0103075	0.00127519	-0.0286103	0.0103075	0.00550854	-0.0499927	0.0103075	1.23372e-06
rs62402728	6	32353620	T	0.1348	0.00290024	0.0122373	0.812657	28629	0.153082	0.0395942	0.0122371	0.00121392	0.0488625	0.0122371	6.52479e-05	0.0529543	0.0122371	1.50912e-05
rs182229954	6	32353735	T	0.06	-0.00668702	0.0175974	0.703945	28629	0.0854871	-0.0217055	0.0175972	0.217403	-0.019027	0.0175972	0.279583	-0.0288626	0.0175972	0.100967
rs376892096	6	32353762	C	0.1471	0.00464867	0.0117987	0.693581	28629	0.162028	0.0414619	0.0117985	0.000441134	0.0491059	0.0117985	3.15409e-05	0.053134	0.0117985	6.6857e-06
rs4424066	6	32354428	G	0.4427	-0.00976517	0.0066611	0.142648	45674	0.436382	0.00676268	0.00666118	0.309993	0.0191847	0.00666118	0.00397576	0.0192792	0.00666118	0.00380043
rs3129948	6	32354644	C	0.2789	-0.0573563	0.00776239	1.47937e-13	41207	0.290258	-0.0448515	0.00776743	7.72719e-09	-0.0321583	0.00776743	3.47089e-05	-0.0188572	0.00776743	0.0151939
rs62402730	6	32354803	A	0.0225	-0.0198385	0.0281797	0.481433	28629	0.0218688	0.0413085	0.0281794	0.142673	0.0629792	0.0281794	0.0254217	0.0245933	0.0281794	0.382804
rs34380564	6	32355213	C	0.0092	0.100034	0.0469866	0.0332543	24842	0.0129225	-0.0225722	0.0469899	0.630969	-0.0203585	0.0469899	0.664831	-0.00986732	0.0469899	0.833677
rs13196388	6	32355253	C	0.0092	0.0999875	0.0469866	0.0333371	24842	0.0129225	-0.0226192	0.0469899	0.630259	-0.0204055	0.0469899	0.664105	-0.0099143	0.0469899	0.832897
rs17208587	6	32355511	C	0.0874	0.011372	0.012334	0.356529	41207	0.0854871	-0.00125702	0.012334	0.918824	0.000995255	0.012334	0.935687	-0.00727542	0.012334	0.55528
rs113163001	6	32355596	G	0.0363	-0.0546753	0.0186224	0.00332474	41207	0.0258449	0.00450004	0.0186241	0.809071	0.02622	0.0186241	0.159174	0.00172586	0.0186241	0.926167
rs9268472	6	32355605	A	0.4425	-0.00977228	0.00666141	0.142376	45674	0.436382	0.00675633	0.00666149	0.31047	0.019179	0.00666149	0.00398838	0.0192735	0.00666149	0.00381255
rs9268473	6	32355683	G	0.4431	-0.0131617	0.00701208	0.0605181	41207	0.436382	0.00515616	0.00701229	0.462155	0.0172981	0.00701229	0.0136315	0.0175466	0.00701229	0.01234
rs117395472	6	32355884	T	0.004	-0.00931133	0.0710789	0.895775	24842	0.0109344	0.116823	0.0710775	0.100259	0.196959	0.0710775	0.00558764	0.227288	0.0710775	0.00138507
rs62402737	6	32356684	A	0.0364	-0.0543798	0.0185978	0.00345565	41207	0.0258449	0.00471721	0.0185995	0.799789	0.0264085	0.0185995	0.155651	0.0019467	0.0185995	0.916642
rs112228779	6	32356809	G	0.004	-0.00924026	0.0710789	0.896566	24842	0.0109344	0.116894	0.0710775	0.100053	0.19703	0.0710775	0.0055705	0.227359	0.0710775	0.00138028
rs115797804	6	32356821	T	0.0553	-0.0133657	0.0152402	0.380487	41207	0.0487078	0.0361653	0.0152402	0.0176431	0.0547717	0.0152402	0.000325764	0.0795066	0.0152402	1.81934e-07
rs17202259	6	32357489	G	0.1744	-9.59157e-05	0.00871961	0.991223	45674	0.158052	0.0283167	0.00871952	0.00116418	0.0324294	0.00871952	0.000199879	0.0367649	0.00871952	2.48243e-05
rs3129950	6	32358201	C	0.1109	-0.0447862	0.0110912	5.39089e-05	41207	0.0785288	-0.0213425	0.0110932	0.0543649	-0.0297027	0.0110932	0.00741638	-0.0641708	0.0110932	7.2652e-09
rs3117099	6	32358270	A	0.2109	-0.0199978	0.00952732	0.0358169	33096	0.196819	-0.0153572	0.00952781	0.106999	-0.0140781	0.00952781	0.139519	-0.0321969	0.00952781	0.00072681
rs3129951	6	32358286	T	0.2836	-0.051295	0.00772399	3.11562e-11	41207	0.290258	-0.0388537	0.00772803	4.96569e-07	-0.0262249	0.00772803	0.000690122	-0.0129912	0.00772803	0.0927524
rs114386417	6	32358458	G	0.1761	-0.0104892	0.00914494	0.251382	41207	0.16004	0.0223162	0.00914498	0.0146762	0.0288262	0.00914498	0.00162079	0.0334463	0.00914498	0.000254843
rs3117098	6	32358513	G	0.2802	-0.0618753	0.00736173	4.27862e-17	45674	0.290258	-0.0506096	0.00736734	6.44479e-12	-0.0377443	0.00736734	3.00412e-07	-0.0258875	0.00736734	0.000441702
rs3117097	6	32358689	G	0.1572	-0.0542222	0.00956637	1.44474e-08	41207	0.117296	-0.0395884	0.00956998	3.52289e-05	-0.0308084	0.00956998	0.00128515	-0.052626	0.00956998	3.81802e-08
rs12662906	6	32358797	G	0.004	-0.00916918	0.0710789	0.897358	24842	0.0109344	0.116965	0.0710775	0.0998463	0.197101	0.0710775	0.00555341	0.22743	0.0710775	0.0013755
rs9268476	6	32358942	A	0.4403	-0.0214144	0.0084176	0.0109591	28629	0.436382	-0.00308442	0.00841841	0.714074	0.00906558	0.00841841	0.281535	0.00931426	0.00841841	0.268547
rs1143258	6	32359156	G	0.1764	-0.0109483	0.00913881	0.230917	41207	0.158052	0.0228254	0.00913886	0.012503	0.03293	0.00913886	0.000314206	0.0372397	0.00913886	4.60397e-05
rs62402742	6	32359163	A	0.1757	-0.0107641	0.00915312	0.239595	41207	0.158052	0.0230625	0.00915316	0.0117482	0.0331829	0.00915316	0.00028863	0.0374993	0.00915316	4.18772e-05
rs62402743	6	32359171	T	0.1742	-0.0107729	0.00918409	0.240796	41207	0.15507	0.0210089	0.00918413	0.0221655	0.0302706	0.00918413	0.000980826	0.035511	0.00918413	0.00011038
rs1143259	6	32359208	A	0.1782	-0.0112871	0.00910248	0.214975	41207	0.159046	0.0230629	0.00910254	0.0112873	0.033421	0.00910254	0.000241021	0.037691	0.00910254	3.46226e-05
rs1143261	6	32359230	C	0.1776	-0.0106093	0.00911454	0.244424	41207	0.156064	0.0240699	0.00911458	0.00827059	0.0331804	0.00911458	0.000272245	0.0367428	0.00911458	5.54903e-05
rs113373443	6	32359241	G	0.1746	-0.0103411	0.0091758	0.259742	41207	0.154076	0.0231356	0.00917583	0.0116901	0.0317094	0.00917583	0.000548757	0.0361806	0.00917583	8.04569e-05
rs16870123	6	32359460	A	0.1756	0.000495677	0.00869609	0.954545	45674	0.16501	0.0309467	0.00869599	0.000372654	0.0352736	0.00869599	4.9854e-05	0.0395505	0.00869599	5.41249e-06
rs200277885	6	32359513	G	0.1775	-0.0108487	0.00911654	0.234046	41207	0.159046	0.0235543	0.00911659	0.00977545	0.0293692	0.00911659	0.00127515	0.034049	0.00911659	0.000187833
rs201057798	6	32359514	A	0.1748	-0.0105841	0.00917165	0.2485	41207	0.157058	0.0225936	0.00917169	0.0137622	0.0278385	0.00917169	0.00240323	0.0334301	0.00917169	0.000267473
rs116454630	6	32359519	A	0.1764	-0.0105096	0.00913882	0.250144	41207	0.16004	0.0222739	0.00913886	0.0147986	0.0287795	0.00913886	0.00163752	0.0333965	0.00913886	0.000257841
rs115690055	6	32359521	T	0.1769	-0.0099594	0.00912869	0.275273	41207	0.159046	0.0244893	0.00912871	0.00730372	0.030312	0.00912871	0.000898526	0.034998	0.00912871	0.000126159
rs72847907	6	32359611	G	0.1788	-0.011345	0.00909051	0.212031	41207	0.161034	0.0219754	0.00909057	0.0156324	0.0287444	0.00909057	0.00156692	0.0324894	0.00909057	0.000351622
rs17495626	6	32359643	G	0.1754	-0.0109728	0.00915927	0.230917	41207	0.158052	0.020449	0.00915932	0.0255757	0.0263674	0.00915932	0.00399258	0.0310409	0.00915932	0.000701489
rs3129952	6	32359763	G	0.2784	-0.0510728	0.00776773	4.86532e-11	41207	0.290258	-0.0385612	0.00777171	6.98652e-07	-0.025861	0.00777171	0.000876046	-0.0125525	0.00777171	0.106276
rs16870126	6	32359765	G	0.0341	-0.0546778	0.0191919	0.00438569	41207	0.0218688	-0.00471099	0.0191936	0.806111	0.0129974	0.0191936	0.498297	-0.01837	0.0191936	0.338523
rs17577980	6	32359821	A	0.0727	-0.0538016	0.0134135	6.04621e-05	41207	0.0954274	-0.0398384	0.013416	0.00298309	-0.0338992	0.013416	0.0115114	-0.0258426	0.013416	0.0540722
rs576219752	6	32359927	T	0.0935	0.00522872	0.011965	0.662111	41207	0.149105	0.0441654	0.0119649	0.000223166	0.0503432	0.0119649	2.58135e-05	0.0577019	0.0119649	1.41708e-06
rs543568979	6	32359929	T	0.1661	-0.010099	0.00935959	0.280588	41207	0.149105	0.0203593	0.00935961	0.0296125	0.025192	0.00935961	0.00711178	0.0300842	0.00935961	0.00130781
rs562246926	6	32359931	T	0.1676	-0.0102866	0.009326	0.270027	41207	0.150099	0.020801	0.00932602	0.0257195	0.025928	0.00932602	0.00543288	0.0299182	0.00932602	0.00133647
rs75342713	6	32359937	A	0.1002	0.00483763	0.011601	0.676678	41207	0.152087	0.0394026	0.0116009	0.000682514	0.0446287	0.0116009	0.000119577	0.0475521	0.0116009	4.14953e-05
rs74612883	6	32360203	T	0.1455	0.00615131	0.0118522	0.603761	28629	0.16004	0.0389788	0.0118521	0.00100625	0.0464178	0.0118521	8.98691e-05	0.0513534	0.0118521	1.47182e-05
rs77072408	6	32360208	T	0.1455	0.00613945	0.0118522	0.604458	28629	0.16004	0.0389669	0.0118521	0.00100983	0.046406	0.0118521	9.02424e-05	0.0513416	0.0118521	1.47852e-05
rs75476410	6	32360223	T	0.1466	0.00538778	0.0118153	0.64839	28629	0.16004	0.0381129	0.0118151	0.00125633	0.0455288	0.0118151	0.000116474	0.050449	0.0118151	1.95593e-05
rs9268478	6	32360258	A	0.2913	-0.0373602	0.00919524	4.8446e-05	28629	0.27336	-0.0383622	0.00919773	3.03479e-05	-0.0284198	0.00919773	0.00200241	-0.0306213	0.00919773	0.000870884
rs140928277	6	32360272	C	0.1513	0.00527145	0.0116625	0.651269	28629	0.163022	0.0398572	0.0116623	0.000631751	0.0481283	0.0116623	3.67823e-05	0.0520328	0.0116623	8.1344e-06
rs17423753	6	32360341	A	0.1492	0.0195527	0.0117293	0.0955144	28629	0.163022	0.0569118	0.0117296	1.22237e-06	0.0648299	0.0117296	3.25711e-08	0.0688115	0.0117296	4.45161e-09
rs17208671	6	32360849	T	0.2277	-0.0319005	0.00830525	0.000122534	41207	0.233598	0.00316956	0.00830663	0.702781	0.0186922	0.00830663	0.0244314	0.030651	0.00830663	0.000224309
rs13198563	6	32360915	G	0.0094	0.102275	0.0464885	0.0278069	24842	0.0139165	-0.00535488	0.046492	0.908304	0.000571815	0.046492	0.990187	0.0103781	0.046492	0.823363
rs3817978	6	32360986	T	0.1761	-0.0105533	0.00914494	0.2485	41207	0.16004	0.0222522	0.00914498	0.0149631	0.0287622	0.00914498	0.00166008	0.0333823	0.00914498	0.00026189
rs3817977	6	32360987	G	0.1759	-0.0107592	0.00914902	0.239595	41207	0.16004	0.0220609	0.00914906	0.015897	0.0285738	0.00914906	0.00178933	0.033196	0.00914906	0.000285245
rs3817973	6	32361111	T	0.4426	-0.00956557	0.00666126	0.151002	45674	0.436382	0.00696266	0.00666134	0.295914	0.019385	0.00666134	0.0036134	0.0194795	0.00666134	0.00345268
rs17208727	6	32361408	T	0.1747	-0.0109442	0.00917371	0.232869	41207	0.16004	0.0219645	0.00917375	0.0166534	0.028495	0.00917375	0.00189547	0.0331296	0.00917375	0.000304613
rs17208741	6	32361445	C	0.1746	-0.00966213	0.00917581	0.292341	41207	0.157058	0.0235306	0.00917583	0.0103352	0.0287778	0.00917583	0.00171116	0.0326975	0.00917583	0.00036602
rs17202379	6	32361449	A	0.1747	-0.00970582	0.00917374	0.290055	41207	0.158052	0.0241968	0.00917375	0.00834912	0.0297459	0.00917375	0.00118484	0.0336425	0.00917375	0.000245164
rs17208762	6	32361610	T	0.1442	0.00647169	0.0118965	0.586441	28629	0.159046	0.0412665	0.0118963	0.000522705	0.0479999	0.0118963	5.4638e-05	0.0521322	0.0118963	1.17485e-05
rs17208769	6	32361612	C	0.1095	0.0144939	0.0133831	0.278808	28629	0.162028	0.0562514	0.0133831	2.63216e-05	0.0649221	0.0133831	1.22818e-06	0.0684804	0.0133831	3.10575e-07
rs17202407	6	32361613	A	0.1099	0.0142837	0.0133617	0.28507	28629	0.162028	0.0559745	0.0133618	2.7999e-05	0.0646313	0.0133618	1.31789e-06	0.0681839	0.0133618	3.34462e-07
rs17202414	6	32361677	A	0.1761	-0.010471	0.00914494	0.252209	41207	0.16004	0.0223345	0.00914498	0.0145952	0.0288445	0.00914498	0.00160972	0.0334646	0.00914498	0.000252863
rs34940131	6	32361749	C	0.176	-0.010519	0.00914698	0.250144	41207	0.157058	0.0201419	0.00914702	0.0276642	0.0257506	0.00914702	0.00487481	0.0312757	0.00914702	0.000628
rs34507608	6	32361752	T	0.176	-0.010519	0.00914698	0.250144	41207	0.157058	0.0201419	0.00914702	0.0276642	0.0257506	0.00914702	0.00487481	0.0312757	0.00914702	0.000628
rs34926345	6	32361809	C	0.1751	-0.0108061	0.00916545	0.238398	41207	0.159046	0.0213557	0.00916549	0.0198056	0.0275795	0.00916549	0.00262057	0.0330669	0.00916549	0.000308848
rs3129953	6	32361821	T	0.1575	-0.0507318	0.00955941	1.11444e-07	41207	0.117296	-0.0361094	0.00956256	0.000159289	-0.0273362	0.00956256	0.00425426	-0.0491368	0.00956256	2.76999e-07
rs41423345	6	32361841	C	0.1626	-0.00951553	0.00944001	0.313454	41207	0.157058	0.0221275	0.00944002	0.0190776	0.0279159	0.00944002	0.00310459	0.033618	0.00944002	0.000369136
rs41323148	6	32361842	A	0.1632	-0.0101235	0.00942601	0.282823	41207	0.157058	0.0214726	0.00942603	0.0227258	0.0272524	0.00942603	0.00383787	0.032946	0.00942603	0.000473669
rs114951345	6	32361858	T	0.175	-0.010121	0.00916753	0.269593	41207	0.156064	0.0198869	0.00916755	0.0300619	0.0252052	0.00916755	0.00597063	0.0299297	0.00916755	0.00109562
rs114484311	6	32361859	G	0.1757	-0.0107458	0.00915312	0.240395	41207	0.156064	0.019215	0.00915316	0.0357926	0.0245249	0.00915316	0.00737558	0.0292421	0.00915316	0.00139952
rs115880030	6	32362010	T	0.1466	0.0182658	0.0118148	0.122105	28629	0.163022	0.0558973	0.0118151	2.23427e-06	0.063873	0.0118151	6.44345e-08	0.0678837	0.0118151	9.16564e-09
rs114516436	6	32362011	G	0.1492	0.00533705	0.0117298	0.649109	28629	0.163022	0.0426962	0.0117296	0.000272601	0.0506142	0.0117296	1.59544e-05	0.0545959	0.0117296	3.24718e-06
rs72847931	6	32362020	T	0.1469	0.0187343	0.0118048	0.112513	28629	0.163022	0.056334	0.0118051	1.82418e-06	0.064303	0.0118051	5.12171e-08	0.0683102	0.0118051	7.18753e-09
rs68190545	6	32362075	G	0.1485	0.0201429	0.011752	0.0865287	28629	0.162028	0.0568123	0.0117524	1.33747e-06	0.0644264	0.0117524	4.20587e-08	0.0693265	0.0117524	3.65874e-09
rs72847932	6	32362085	T	0.1492	0.0208427	0.0117292	0.0755682	28629	0.162028	0.057441	0.0117296	9.72639e-07	0.0650404	0.0117296	2.94e-08	0.069931	0.0117296	2.49295e-09
rs12661254	6	32362173	G	0.0131	0.104626	0.0394518	0.00800165	24842	0.0159046	0.0339392	0.0394566	0.389698	0.0447217	0.0394566	0.257029	0.0685352	0.0394566	0.0823912
rs41407045	6	32362408	A	0.1785	-0.0108157	0.0090965	0.23444	41207	0.163022	0.0239437	0.00909655	0.00848413	0.0313107	0.00909655	0.000577342	0.0350152	0.00909655	0.000118461
rs2076534	6	32362416	T	0.2061	-0.0430362	0.00860897	5.76284e-07	41207	0.194831	-0.0337618	0.00861148	8.83445e-05	-0.0205687	0.00861148	0.0169162	-0.007585	0.00861148	0.378425
rs41443753	6	32362433	A	0.1783	-0.0110753	0.00910049	0.223604	41207	0.163022	0.0236994	0.00910054	0.00920967	0.0310696	0.00910054	0.000640066	0.0347758	0.00910054	0.000132755
rs41449245	6	32362669	G	0.1795	-0.0108194	0.00907665	0.233261	41207	0.163022	0.0238642	0.0090767	0.00855935	0.0312151	0.0090767	0.000583778	0.0349116	0.0090767	0.00011992
rs62402756	6	32363012	C	0.0343	-0.0529357	0.019138	0.00567485	41207	0.0218688	-0.00310958	0.0191395	0.870937	0.0145489	0.0191395	0.447165	-0.0167301	0.0191395	0.382058
rs1980493	6	32363215	C	0.1534	-0.0517002	0.0091781	1.77101e-08	45674	0.117296	-0.0383652	0.00918118	2.93211e-05	-0.029272	0.00918118	0.00143133	-0.0492499	0.00918118	8.12991e-08
rs2076533	6	32363527	T	0.4431	-0.0129724	0.00701209	0.0643135	41207	0.436382	0.00534547	0.00701229	0.445881	0.0174874	0.00701229	0.0126375	0.0177359	0.00701229	0.0114302
rs2076530	6	32363816	C	0.4475	-0.0124624	0.00700528	0.0752398	41207	0.447316	0.00925441	0.00700546	0.186492	0.0235596	0.00700546	0.000770903	0.0245941	0.00700546	0.000446933
rs28362679	6	32363893	A	0.0132	0.10392	0.0393041	0.00819327	24842	0.0159046	0.0334977	0.0393088	0.394121	0.0442399	0.0393088	0.260401	0.0679642	0.0393088	0.0838126
rs2076529	6	32363955	C	0.4434	-0.0108962	0.00701169	0.120184	41207	0.436382	0.0074204	0.00701181	0.289931	0.0195615	0.00701181	0.00527409	0.01981	0.00701181	0.00472456
rs28366191	6	32364190	G	0.0549	-0.094662	0.0145187	7.03074e-11	45674	0.0735586	-0.0688231	0.0145253	2.15677e-06	-0.0376124	0.0145253	0.00961321	-0.0157213	0.0145253	0.279101
rs3117139	6	32364667	A	0.1368	-0.0801728	0.0101292	2.47253e-15	41207	0.119284	-0.0637652	0.0101368	3.1651e-10	-0.0542713	0.0101368	8.60808e-08	-0.0354581	0.0101368	0.000468832
rs67603244	6	32364984	G	0.2243	0.0158413	0.00835073	0.0578279	41207	0.214712	0.0392044	0.00835099	2.67159e-06	0.0381111	0.00835099	5.02676e-06	0.0372208	0.00835099	8.30923e-06
rs62402758	6	32365284	T	0.2244	0.0159807	0.0083494	0.0556202	41207	0.214712	0.0393401	0.00834967	2.4581e-06	0.038247	0.00834967	4.63498e-06	0.0373569	0.00834967	7.67498e-06
rs72847948	6	32365553	T	0.1397	0.0148808	0.0100478	0.138607	41207	0.134195	0.0389534	0.0100479	0.000105858	0.0412355	0.0100479	4.06277e-05	0.0528348	0.0100479	1.45406e-07
rs3129954	6	32365580	A	0.279	-0.0567686	0.00776164	2.59305e-13	41207	0.290258	-0.0442652	0.00776658	1.20194e-08	-0.0315734	0.00776658	4.79728e-05	-0.0182738	0.00776658	0.0186291
rs62402759	6	32365707	C	0.2266	0.0161253	0.00832057	0.0526232	41207	0.217694	0.0412249	0.00832085	7.25488e-07	0.0408884	0.00832085	8.92486e-07	0.0392872	0.00832085	2.34073e-06
rs3129955	6	32365840	T	0.28	-0.0624328	0.00736323	2.27138e-17	45674	0.290258	-0.0511647	0.00736894	3.83093e-12	-0.0382965	0.00736894	2.02512e-07	-0.0264372	0.00736894	0.000333667
rs62404560	6	32365896	G	0.2279	0.0157274	0.0083038	0.058225	41207	0.217694	0.0407764	0.00830406	9.08821e-07	0.0404406	0.00830406	1.1161e-06	0.0388426	0.00830406	2.90338e-06
rs113669229	6	32365928	A	0.2234	0.00669875	0.00836298	0.423132	41207	0.214712	0.0300952	0.00836294	0.000319885	0.0290004	0.00836294	0.000524873	0.0281089	0.00836294	0.000776269
rs199719181	6	32365932	A	0.2238	0.00630168	0.00835766	0.450849	41207	0.214712	0.0296833	0.00835762	0.000382837	0.0285892	0.00835762	0.00062453	0.0276982	0.00835762	0.000919316
rs4713523	6	32365971	A	0.2279	0.0156693	0.0083038	0.0591603	41207	0.217694	0.0407183	0.00830406	9.41825e-07	0.0403825	0.00830406	1.15631e-06	0.0387845	0.00830406	3.00409e-06
rs4713524	6	32366331	C	0.2279	0.015661	0.0083038	0.059295	41207	0.217694	0.04071	0.00830406	9.46633e-07	0.0403742	0.00830406	1.16217e-06	0.0387762	0.00830406	3.01875e-06
rs4248166	6	32366421	C	0.2213	0.0192652	0.00839076	0.0216759	41207	0.210736	0.0402889	0.00839119	1.57618e-06	0.038175	0.00839119	5.37973e-06	0.0366513	0.00839119	1.25487e-05
rs60817888	6	32366432	T	0.038	0.0325197	0.0182183	0.0742613	41207	0.0318091	0.00255703	0.0182188	0.888383	-0.00257033	0.0182188	0.887806	-0.00865969	0.0182188	0.634562
rs59833897	6	32366537	T	0.038	0.0206236	0.0182188	0.257634	41207	0.0318091	-0.00933907	0.0182188	0.608227	-0.0144664	0.0182188	0.427174	-0.0205558	0.0182188	0.259205
rs4959097	6	32366625	C	0.2278	0.0158129	0.00830508	0.0569102	41207	0.217694	0.0408658	0.00830535	8.63598e-07	0.0405299	0.00830535	1.06098e-06	0.0389316	0.00830535	2.76511e-06
rs3117116	6	32367017	G	0.1403	-0.0784568	0.0100226	4.95692e-15	41207	0.122266	-0.0599747	0.0100299	2.23708e-09	-0.0497325	0.0100299	7.10687e-07	-0.0325651	0.0100299	0.00116712
rs2294884	6	32367259	G	0.2225	0.0181125	0.00795455	0.0227862	45674	0.214712	0.0392512	0.00795491	8.04774e-07	0.0385116	0.00795491	1.29035e-06	0.037684	0.00795491	2.16694e-06
rs2294883	6	32367451	A	0.2282	0.0154213	0.00829997	0.063169	41207	0.217694	0.0404588	0.00830021	1.09127e-06	0.0401231	0.00830021	1.33828e-06	0.0385258	0.00830021	3.45816e-06
rs2294882	6	32367515	C	0.2269	0.0184129	0.00831656	0.0268288	41207	0.217694	0.0435008	0.00831696	1.69168e-07	0.0431645	0.00831696	2.10369e-07	0.0415639	0.00831696	5.80802e-07
rs2294881	6	32367604	C	0.2259	0.0189747	0.00832954	0.0227266	41207	0.217694	0.0441018	0.00832996	1.19432e-07	0.043765	0.00832996	1.48893e-07	0.0421619	0.00832996	4.16008e-07
rs116522341	6	32367697	G	0.0315	-0.066622	0.0199407	0.000834772	41207	0.0387674	-0.0234685	0.0199432	0.239289	-0.0370143	0.0199432	0.0634554	-0.0486452	0.0199432	0.0147202
rs3817965	6	32367927	G	0.2279	0.0156112	0.00830381	0.0601081	41207	0.217694	0.0406602	0.00830406	9.75982e-07	0.0403244	0.00830406	1.19792e-06	0.0387263	0.00830406	3.10814e-06
rs3817964	6	32367997	A	0.0499	-0.0726454	0.0159941	5.5723e-06	41207	0.055666	-0.0408587	0.015998	0.0106495	-0.0427643	0.015998	0.00751515	-0.0439454	0.015998	0.00601543
rs28366192	6	32368436	T	0.475	-0.0107696	0.0110685	0.330553	16366	0.484095	0.00465218	0.0110685	0.674259	0.0156481	0.0110685	0.157433	0.0129768	0.0110685	0.241033
rs3129956	6	32368462	A	0.1174	-0.0469356	0.01298	0.00029919	28629	0.0785288	-0.0240664	0.0129827	0.0637783	-0.0322217	0.0129827	0.0130687	-0.0658452	0.0129827	3.94158e-07
rs112748105	6	32368483	A	0.1764	0.00422126	0.0109643	0.700237	28629	0.217694	0.0317884	0.0109641	0.00373985	0.0314189	0.0109641	0.00416216	0.0296602	0.0109641	0.00682634
rs9268484	6	32368513	T	0.2964	-0.022876	0.0091504	0.0124193	28629	0.274354	-0.0249793	0.00915124	0.00634086	-0.0131042	0.00915124	0.152156	-0.0149207	0.00915124	0.103006
rs9268485	6	32368558	C	0.495	0.0100637	0.00835854	0.22859	28629	0.492048	-0.00614022	0.0083586	0.462584	-0.0225751	0.0083586	0.00691678	-0.0225986	0.0083586	0.0068586
rs3129957	6	32368593	A	0.2839	-0.0262917	0.00926742	0.00455396	28629	0.291252	-0.0134035	0.00926856	0.148143	-0.000627631	0.00926856	0.946012	0.0125344	0.00926856	0.176261
rs7744667	6	32368621	C	0.1443	0.00618439	0.0118931	0.603064	28629	0.16004	0.041745	0.0118929	0.000447979	0.0488018	0.0118929	4.07062e-05	0.0538099	0.0118929	6.05289e-06
rs56357381	6	32368708	T	0.0665	0.220821	0.0167226	8.20997e-40	28629	0.0914513	0.101479	0.0167731	1.44735e-09	0.00425892	0.0167731	0.799562	0.0034034	0.0167731	0.839207
rs566701406	6	32368767	T	0.0207	-0.0187562	0.0293524	0.522823	28629	0.0308151	-0.0356701	0.0293521	0.224271	-0.0483121	0.0293521	0.0997736	-0.0602856	0.0293521	0.0399873
rs527466850	6	32368771	G	0.0207	-0.0187562	0.0293524	0.522823	28629	0.0308151	-0.0356701	0.0293521	0.224271	-0.0483121	0.0293521	0.0997736	-0.0602856	0.0293521	0.0399873
rs537849709	6	32368801	T	0.0138	-0.0433095	0.0358225	0.226663	28629	0.027833	-0.0810019	0.0358228	0.023748	-0.10368	0.0358228	0.00380063	-0.112727	0.0358228	0.00165071
rs113490055	6	32368809	C	0.0134	-0.0381634	0.0363461	0.293718	28629	0.028827	-0.0704585	0.0363462	0.0525574	-0.0909372	0.0363462	0.0123503	-0.100094	0.0363462	0.00588871
rs557445295	6	32368811	C	0.0135	-0.0354165	0.0362132	0.328074	28629	0.027833	-0.0735197	0.0362132	0.0423369	-0.0964452	0.0362132	0.0077387	-0.10559	0.0362132	0.00354773
rs533809152	6	32368841	T	0.0238	-0.00312562	0.0274177	0.909238	28629	0.0526839	-0.0162816	0.0274173	0.552615	-0.0518878	0.0274173	0.0584211	-0.0745428	0.0274173	0.00655137
rs187095086	6	32368942	A	0.0175	0.0885677	0.0486903	0.0689114	12264	0.0168986	0.0353284	0.0486949	0.468143	0.0469634	0.0486949	0.334825	0.0462371	0.0486949	0.342353
rs116607050	6	32369077	C	0.0283	0.0149445	0.0252016	0.553181	28629	0.054672	-0.000243431	0.0252013	0.992293	-0.0288615	0.0252013	0.25211	-0.0496829	0.0252013	0.048673
rs3763304	6	32369355	T	0.2244	0.0159056	0.0083494	0.0567801	41207	0.214712	0.0392649	0.00834967	2.56899e-06	0.0381719	0.00834967	4.8386e-06	0.0372817	0.00834967	8.00476e-06
rs3763305	6	32369488	A	0.0505	-0.0785139	0.0159032	7.93335e-07	41207	0.055666	-0.0469065	0.0159077	0.00319138	-0.0488014	0.0159077	0.00215646	-0.0499758	0.0159077	0.00168015
rs41399051	6	32369601	C	0.0336	-0.0532909	0.0193293	0.00583344	41207	0.0208748	-0.00596908	0.0193309	0.757485	0.010587	0.0193309	0.583916	-0.0216236	0.0193309	0.263309
rs113258800	6	32369605	G	0.004	-0.00881378	0.0710789	0.901315	24842	0.0109344	0.11732	0.0710775	0.0988204	0.197457	0.0710775	0.00546867	0.227785	0.0710775	0.00135183
rs3763306	6	32369643	G	0.2244	0.0157637	0.00834941	0.059026	41207	0.214712	0.039123	0.00834967	2.79171e-06	0.03803	0.00834967	5.24682e-06	0.0371398	0.00834967	8.66499e-06
rs4935352	6	32369886	G	0.2244	0.0157303	0.00834941	0.059565	41207	0.214712	0.0390896	0.00834967	2.84674e-06	0.0379966	0.00834967	5.34756e-06	0.0371064	0.00834967	8.82774e-06
rs12529850	6	32370347	T	0.0954	-0.00240712	0.0118577	0.839135	41207	0.0974155	0.0124586	0.0118576	0.293403	0.0150225	0.0118576	0.205187	-0.000514044	0.0118576	0.965421
rs73400833	6	32370406	T	0.0363	-0.054936	0.0186224	0.00317774	41207	0.0258449	0.00423938	0.0186241	0.819935	0.0259594	0.0186241	0.16336	0.0014652	0.0186241	0.937293
rs17208811	6	32370462	G	0.0606	-0.077031	0.0145947	1.30601e-07	41207	0.0795229	-0.0455388	0.0145995	0.00181339	-0.0409746	0.0145995	0.00500709	-0.0367692	0.0145995	0.0117847
rs115237266	6	32370521	A	0.0943	-0.00994075	0.0119194	0.404281	41207	0.0974155	0.00500235	0.0119193	0.674716	0.00757961	0.0119193	0.524835	-0.00803782	0.0119193	0.500087
rs115530896	6	32370522	G	0.0976	-0.0100473	0.0117375	0.391998	41207	0.0994036	0.00699008	0.0117375	0.551486	0.0104961	0.0117375	0.371195	-0.00615546	0.0117375	0.599981
rs17208818	6	32370568	T	0.0083	0.111598	0.0494455	0.0240081	24842	0.0119284	-0.0333173	0.0494496	0.500462	-0.00290485	0.0494496	0.953156	0.0059491	0.0494496	0.90424
rs9461741	6	32370587	C	0.0122	0.0384579	0.0317309	0.225512	41207	0.0178926	-0.016101	0.0317311	0.611861	0.000387789	0.0317311	0.990249	0.0233686	0.0317311	0.461452
rs62404561	6	32370646	G	0.099	-0.00202943	0.0116634	0.861865	41207	0.100398	0.0160428	0.0116632	0.168977	0.0200027	0.0116632	0.0863415	0.00348743	0.0116632	0.764932
rs60036207	6	32370794	T	0.0954	-0.00241898	0.0118577	0.838353	41207	0.0974155	0.0124467	0.0118576	0.293863	0.0150107	0.0118576	0.205545	-0.000525902	0.0118576	0.964624
rs28362680	6	32370816	A	0.0991	-0.00642254	0.0110733	0.561915	45674	0.100398	0.00987484	0.0110733	0.372514	0.0141081	0.0110733	0.202639	-0.000843847	0.0110733	0.939255
rs28362681	6	32370879	T	0.0954	-0.00263242	0.0118577	0.824314	41207	0.0974155	0.0122333	0.0118576	0.30222	0.0147972	0.0118576	0.212064	-0.000739341	0.0118576	0.950283
rs59129682	6	32370908	A	0.0954	-0.00240712	0.0118577	0.839135	41207	0.0974155	0.0124586	0.0118576	0.293403	0.0150225	0.0118576	0.205187	-0.000514044	0.0118576	0.965421
rs60263670	6	32370975	T	0.0945	-0.00969316	0.0119081	0.415645	41207	0.0974155	0.00523576	0.011908	0.660166	0.00781058	0.011908	0.511882	-0.00779204	0.011908	0.512885
rs57116766	6	32370986	A	0.0954	-0.00240712	0.0118577	0.839135	41207	0.0974155	0.0124586	0.0118576	0.293403	0.0150225	0.0118576	0.205187	-0.000514044	0.0118576	0.965421
rs2076521	6	32371266	T	0.018	0.0131789	0.0262006	0.614964	41207	0.0119284	-0.0155866	0.0262004	0.551911	-0.0278358	0.0262004	0.288046	-0.0263907	0.0262004	0.313808
rs58110932	6	32371292	T	0.0989	-0.00198367	0.0116686	0.86501	41207	0.0974155	0.0203782	0.0116685	0.0807357	0.0216972	0.0116685	0.0629604	0.00657229	0.0116685	0.573264
rs60234039	6	32371294	G	0.0989	-0.00198367	0.0116686	0.86501	41207	0.0974155	0.0203782	0.0116685	0.0807357	0.0216972	0.0116685	0.0629604	0.00657229	0.0116685	0.573264
rs59400022	6	32371372	A	0.0944	-0.00960245	0.0119137	0.420243	41207	0.0974155	0.00533355	0.0119137	0.654381	0.00790959	0.0119137	0.506748	-0.00770043	0.0119137	0.518051
rs79445387	6	32371444	T	0.0923	-0.00470553	0.0120346	0.695797	41207	0.0974155	0.0103819	0.0120345	0.388312	0.0129841	0.0120345	0.280628	-0.00278422	0.0120345	0.817041
rs73400843	6	32371500	A	0.0343	-0.0568773	0.0191377	0.00295867	41207	0.0258449	0.00393576	0.0191395	0.837076	0.0262569	0.0191395	0.170105	0.00108481	0.0191395	0.954801
rs113358109	6	32371528	A	0.0842	-0.00992251	0.0125443	0.428944	41207	0.0964215	0.00455056	0.0125442	0.716783	0.00674021	0.0125442	0.591049	-0.00972675	0.0125442	0.438105
rs112894468	6	32371533	T	0.0935	-0.00641325	0.011965	0.591959	41207	0.0964215	0.00739146	0.0119649	0.536733	0.00947999	0.0119649	0.428177	-0.00622653	0.0119649	0.602786
rs115700874	6	32371538	A	0.0875	-0.00163959	0.0123278	0.894193	41207	0.0964215	0.0125836	0.0123276	0.307366	0.0147354	0.0123276	0.231962	-0.00144721	0.0123276	0.906547
rs116826930	6	32371539	A	0.0913	-0.00875578	0.0120936	0.469066	41207	0.0964215	0.00519734	0.0120936	0.667369	0.00730833	0.0120936	0.545633	-0.00856705	0.0120936	0.478698
rs73400844	6	32371572	G	0.0822	-0.00949891	0.0126821	0.453857	41207	0.0974155	0.00640042	0.0126821	0.613781	0.0091426	0.0126821	0.470966	-0.00747421	0.0126821	0.555624
rs76542357	6	32371599	G	0.0817	-0.0118907	0.0127174	0.349788	41207	0.0974155	0.00405283	0.0127173	0.749965	0.00680265	0.0127173	0.592711	-0.00986039	0.0127173	0.438133
rs78002668	6	32371604	A	0.0939	-0.0104374	0.0119421	0.382118	41207	0.0974155	0.00453421	0.011942	0.704179	0.00711639	0.011942	0.551235	-0.00853082	0.011942	0.47501
rs73400847	6	32371640	A	0.0934	-0.0109771	0.0119707	0.359143	41207	0.0944334	0.0044277	0.0119707	0.711473	0.00488432	0.0119707	0.683256	-0.0108059	0.0119707	0.366687
rs78982396	6	32371652	A	0.0921	-0.00995021	0.0120463	0.408804	41207	0.0944334	0.00555183	0.0120462	0.644886	0.00601134	0.0120462	0.617763	-0.0097779	0.0120462	0.416965
rs74389891	6	32371667	A	0.0919	-0.0103217	0.012058	0.391998	41207	0.0944334	0.00519552	0.012058	0.666557	0.00565548	0.012058	0.639053	-0.0101492	0.012058	0.399957
rs145097304	6	32371724	C	0.0914	-0.0107217	0.0120876	0.375079	41207	0.0964215	0.00322453	0.0120876	0.789652	0.00533448	0.0120876	0.658983	-0.00915109	0.0120876	0.449011
rs145026354	6	32371727	G	0.0914	-0.0107217	0.0120876	0.375079	41207	0.0964215	0.00322453	0.0120876	0.789652	0.00533448	0.0120876	0.658983	-0.00915109	0.0120876	0.449011
rs115020225	6	32371731	T	0.0914	-0.0107217	0.0120876	0.375079	41207	0.0964215	0.00322453	0.0120876	0.789652	0.00533448	0.0120876	0.658983	-0.00915109	0.0120876	0.449011
rs115293482	6	32371739	G	0.0944	-0.00972159	0.0119137	0.4145	41207	0.0974155	0.00521442	0.0119137	0.661615	0.00779046	0.0119137	0.51317	-0.00781956	0.0119137	0.511597
rs74506038	6	32371743	G	0.0944	-0.00974542	0.0119137	0.413357	41207	0.0974155	0.00519059	0.0119137	0.663066	0.00776663	0.0119137	0.51446	-0.00784339	0.0119137	0.510312
rs73400852	6	32371800	T	0.0923	-0.00255134	0.0120346	0.832107	41207	0.0974155	0.0125361	0.0120345	0.297558	0.0151383	0.0120345	0.208424	-0.000630024	0.0120345	0.958249
rs73400855	6	32371818	C	0.0923	-0.00258744	0.0120346	0.829767	41207	0.0974155	0.0125	0.0120345	0.298951	0.0151022	0.0120345	0.209511	-0.000666128	0.0120345	0.955858
rs114394166	6	32371840	T	0.0928	-0.00231706	0.0120055	0.846959	41207	0.0974155	0.0127339	0.0120053	0.288833	0.0153297	0.0120053	0.201634	-0.000400394	0.0120053	0.973394
rs112711428	6	32371852	T	0.004	-0.0087427	0.0710789	0.902107	24842	0.0109344	0.117392	0.0710775	0.0986163	0.197528	0.0710775	0.00545186	0.227856	0.0710775	0.00134714
rs116109251	6	32371865	T	0.0943	-0.0102864	0.0119194	0.388137	41207	0.0974155	0.00465669	0.0119193	0.69603	0.00723396	0.0119193	0.543911	-0.00838347	0.0119193	0.481837
rs115117407	6	32371867	A	0.0947	-0.00314078	0.0118969	0.79178	41207	0.0974155	0.011774	0.0118967	0.322328	0.0143464	0.0118967	0.227852	-0.00124145	0.0118967	0.91689
rs116391620	6	32371898	T	0.0954	-0.00254941	0.0118577	0.829767	41207	0.0974155	0.0123163	0.0118576	0.298951	0.0148802	0.0118576	0.209511	-0.000656337	0.0118576	0.955858
rs73400859	6	32371954	A	0.0954	-0.00257313	0.0118577	0.828208	41207	0.0974155	0.0122926	0.0118576	0.299883	0.0148565	0.0118576	0.210238	-0.000680053	0.0118576	0.954265
rs73400861	6	32371987	A	0.0954	-0.0025257	0.0118577	0.831327	41207	0.0974155	0.01234	0.0118576	0.298022	0.0149039	0.0118576	0.208786	-0.000632622	0.0118576	0.957452
rs73400863	6	32372007	C	0.0954	-0.0025257	0.0118577	0.831327	41207	0.0974155	0.01234	0.0118576	0.298022	0.0149039	0.0118576	0.208786	-0.000632622	0.0118576	0.957452
rs73400865	6	32372032	G	0.0954	-0.0025257	0.0118577	0.831327	41207	0.0974155	0.01234	0.0118576	0.298022	0.0149039	0.0118576	0.208786	-0.000632622	0.0118576	0.957452
rs114693440	6	32372046	G	0.0107	-0.0609064	0.0338557	0.0720187	41207	0.0168986	-0.0522347	0.0338566	0.122874	-0.00112168	0.0338566	0.973571	0.0128493	0.0338566	0.704301
rs73400869	6	32372112	G	0.0955	-0.00248896	0.0118522	0.833668	41207	0.0974155	0.0123698	0.0118521	0.296631	0.0149325	0.0118521	0.207702	-0.000596769	0.0118521	0.959842
rs116483918	6	32372168	T	0.0107	-0.0609403	0.0338557	0.0718606	41207	0.0168986	-0.0522686	0.0338566	0.122631	-0.00115554	0.0338566	0.972773	0.0128154	0.0338566	0.705043
rs62404569	6	32372236	T	0.0954	-0.00249013	0.0118577	0.833668	41207	0.0974155	0.0123756	0.0118576	0.296631	0.0149395	0.0118576	0.207702	-0.000597048	0.0118576	0.959842
rs62404570	6	32372251	C	0.0954	-0.0025257	0.0118577	0.831327	41207	0.0974155	0.01234	0.0118576	0.298022	0.0149039	0.0118576	0.208786	-0.000632622	0.0118576	0.957452
rs62404571	6	32372321	T	0.095	-0.00196021	0.0118801	0.868944	41207	0.0974155	0.0129335	0.0118799	0.276293	0.0155022	0.0118799	0.191923	-6.35697e-05	0.0118799	0.995731
rs62404572	6	32372328	A	0.0938	-0.0084949	0.0119478	0.477084	41207	0.0974155	0.00648384	0.0119477	0.587348	0.00906725	0.0119477	0.447907	-0.00658743	0.0119477	0.581391
rs62404573	6	32372337	A	0.0938	-0.0084949	0.0119478	0.477084	41207	0.0974155	0.00648384	0.0119477	0.587348	0.00906725	0.0119477	0.447907	-0.00658743	0.0119477	0.581391
rs62404574	6	32372353	G	0.0951	-0.00204241	0.0118745	0.863438	41207	0.0974155	0.0128443	0.0118743	0.279392	0.0154118	0.0118743	0.194318	-0.000146661	0.0118743	0.990145
rs73400875	6	32372396	C	0.0953	-0.00228962	0.0118633	0.846959	41207	0.0974155	0.0125831	0.0118632	0.288833	0.0151482	0.0118632	0.201634	-0.000395652	0.0118632	0.973394
rs73400877	6	32372422	G	0.0954	-0.00251384	0.0118577	0.832107	41207	0.0974155	0.0123519	0.0118576	0.297558	0.0149158	0.0118576	0.208424	-0.000620764	0.0118576	0.958249
rs28362682	6	32372863	T	0.0955	-0.00221636	0.0118522	0.851661	41207	0.0974155	0.0126424	0.0118521	0.286114	0.0152051	0.0118521	0.199523	-0.000324169	0.0118521	0.97818
rs28362683	6	32372963	A	0.0957	-0.00635463	0.0112471	0.572074	45674	0.0984095	0.00457126	0.011247	0.684418	0.00841472	0.011247	0.454356	-0.00446723	0.011247	0.691226
rs10947260	6	32373185	C	0.0953	0.000996518	0.0118633	0.933056	41207	0.0974155	0.0158692	0.0118632	0.180998	0.0184343	0.0118632	0.120205	0.00289048	0.0118632	0.8075
rs10947261	6	32373232	T	0.0986	0.000899701	0.0116844	0.938624	41207	0.100398	0.0190045	0.0116843	0.103843	0.0229716	0.0116843	0.0492959	0.00642651	0.0116843	0.58231
rs10947262	6	32373312	T	0.0989	-0.00318092	0.0110833	0.774112	45674	0.100398	0.0131311	0.0110832	0.236106	0.0173682	0.0110832	0.117099	0.00240279	0.0110832	0.828368
rs10947263	6	32373374	T	0.099	-0.00208775	0.0116634	0.857938	41207	0.100398	0.0159844	0.0116632	0.170532	0.0199444	0.0116632	0.0872621	0.00342912	0.0116632	0.76875
rs3806155	6	32373378	T	0.0402	-0.0475579	0.0177322	0.00731835	41207	0.0218688	-0.0131974	0.0177336	0.456751	-0.0284592	0.0177336	0.108533	-0.0547313	0.0177336	0.00202657
rs10947264	6	32373529	G	0.0699	-0.0344169	0.016389	0.0357288	28629	0.100398	-0.0132485	0.01639	0.4189	-0.00861017	0.01639	0.599353	-0.0279549	0.01639	0.088081
rs62404576	6	32373829	T	0.0955	-0.00232303	0.0118522	0.84461	41207	0.0974155	0.0125357	0.0118521	0.290199	0.0150985	0.0118521	0.202695	-0.000430838	0.0118521	0.971002
rs62404577	6	32374160	G	0.0989	-0.00191366	0.0116686	0.869731	41207	0.100398	0.0161667	0.0116685	0.1659	0.0201284	0.0116685	0.0845237	0.00360569	0.0116685	0.757314
rs77331864	6	32374191	A	0.0989	-0.00191366	0.0116686	0.869731	41207	0.100398	0.0161667	0.0116685	0.1659	0.0201284	0.0116685	0.0845237	0.00360569	0.0116685	0.757314
rs73400890	6	32374205	A	0.0989	-0.00207702	0.0116686	0.858723	41207	0.100398	0.0160033	0.0116685	0.17022	0.019965	0.0116685	0.0870773	0.00344233	0.0116685	0.767986
rs73400892	6	32374262	A	0.0989	-0.00206535	0.0116686	0.859508	41207	0.100398	0.016015	0.0116685	0.169909	0.0199767	0.0116685	0.0868929	0.003454	0.0116685	0.767222
rs73400894	6	32374382	A	0.0471	-0.0654619	0.0164394	6.83378e-05	41207	0.0427435	-0.0213722	0.0164424	0.193663	0.00985461	0.0164424	0.548945	-0.00288353	0.0164424	0.860788
rs73400896	6	32374437	G	0.0471	-0.065544	0.0164394	6.6914e-05	41207	0.0427435	-0.0214543	0.0164424	0.191955	0.00977245	0.0164424	0.552282	-0.00296569	0.0164424	0.856863
rs2395158	6	32374595	G	0.1576	-0.0507378	0.00955694	1.10228e-07	41207	0.117296	-0.0361192	0.0095601	0.000158017	-0.0273482	0.0095601	0.00422754	-0.0491433	0.0095601	2.7407e-07
rs3763308	6	32374640	A	0.047	-0.0576152	0.0164568	0.000463516	41207	0.0427435	-0.0134809	0.016459	0.412752	0.0177774	0.016459	0.280097	0.00502641	0.016459	0.76007
rs28362684	6	32375018	A	0.0107	-0.0604663	0.0338557	0.0740993	41207	0.0168986	-0.0517947	0.0338566	0.12606	-0.000681593	0.0338566	0.983938	0.0132894	0.0338566	0.694674
rs13191872	6	32375095	C	0.0093	0.105808	0.0467351	0.0235741	24842	0.0139165	-0.00239286	0.046739	0.959169	0.00356531	0.046739	0.939195	0.0134236	0.046739	0.773956
rs62404578	6	32375347	G	0.0336	-0.0574266	0.019329	0.00296832	41207	0.0208748	-0.0101047	0.0193309	0.601167	0.0064514	0.0193309	0.738579	-0.0257592	0.0193309	0.182682
rs9268498	6	32375431	C	0.0693	0.0335474	0.0137152	0.0144451	41207	0.0755467	0.0280035	0.013716	0.041185	0.0437486	0.013716	0.0014247	0.0430814	0.013716	0.001684
rs6926737	6	32375745	G	0.4704	-0.0787346	0.00696828	1.32721e-29	41207	0.429423	-0.0571187	0.00697898	2.73695e-16	-0.0412435	0.00697898	3.42795e-09	-0.0435656	0.00697898	4.30883e-10
rs3129959	6	32375796	T	0.1566	-0.0534067	0.00958139	2.48956e-08	41207	0.117296	-0.0387501	0.00958488	5.28081e-05	-0.0299564	0.00958488	0.00177574	-0.051808	0.00958488	6.47449e-08
rs17208853	6	32376360	C	0.129	0.0252612	0.0103913	0.0150572	41207	0.117296	0.0500822	0.0103919	1.44034e-06	0.0463679	0.0103919	8.1228e-06	0.0571464	0.0103919	3.81684e-08
rs9268500	6	32376517	T	0.0495	-0.0772716	0.0160548	1.48681e-06	41207	0.0536779	-0.0422246	0.0160591	0.00855533	-0.0470711	0.0160591	0.00337742	-0.0504566	0.0160591	0.00167837
rs3763314	6	32376618	C	0.4699	-0.0762657	0.00696936	7.17845e-28	41207	0.429423	-0.0546485	0.0069794	4.87952e-15	-0.0387724	0.0069794	2.77196e-08	-0.0410947	0.0069794	3.90894e-09
rs3763317	6	32376788	T	0.4786	0.0968812	0.00695686	4.40335e-44	41207	0.497018	0.0680717	0.00697313	1.63889e-22	0.0445713	0.00697313	1.63869e-10	0.0410115	0.00697313	4.0689e-09
rs9268501	6	32376882	T	0.4699	-0.0762518	0.00696937	7.33859e-28	41207	0.429423	-0.0546346	0.0069794	4.95741e-15	-0.0387585	0.0069794	2.80374e-08	-0.0410808	0.0069794	3.9563e-09
rs9268502	6	32376932	C	0.4699	-0.0762518	0.00696937	7.33859e-28	41207	0.429423	-0.0546346	0.0069794	4.95741e-15	-0.0387585	0.0069794	2.80374e-08	-0.0410808	0.0069794	3.9563e-09
rs116835963	6	32377053	T	0.0142	0.0826944	0.0294391	0.00496956	41207	0.0159046	0.0604441	0.0294416	0.0400709	0.0636939	0.0294416	0.0305105	0.0325823	0.0294416	0.268433
rs9268503	6	32377061	C	0.47	-0.0759938	0.00696935	1.10299e-27	41207	0.429423	-0.0543769	0.00697931	6.64034e-15	-0.0385009	0.00697931	3.45955e-08	-0.0408232	0.00697931	4.94032e-09
rs9268504	6	32377116	C	0.4696	-0.0761573	0.00696965	8.56328e-28	41207	0.429423	-0.0545393	0.00697965	5.53799e-15	-0.0386626	0.00697965	3.03629e-08	-0.040985	0.00697965	4.30385e-09
rs9380293	6	32377284	T	0.0204	0.0466688	0.0246403	0.058225	41207	0.0238569	-0.0235437	0.0246411	0.339342	0.00947059	0.0246411	0.700726	-0.00401649	0.0246411	0.870519
rs9268506	6	32377470	C	0.4699	-0.0761337	0.0069694	8.851e-28	41207	0.428429	-0.0548727	0.0069794	3.77749e-15	-0.0391245	0.0069794	2.07406e-08	-0.0414433	0.0069794	2.88602e-09
rs9268507	6	32377539	A	0.4704	-0.0787346	0.00696828	1.32721e-29	41207	0.428429	-0.0574748	0.00697898	1.78922e-16	-0.0417275	0.00697898	2.24467e-09	-0.0440463	0.00697898	2.76739e-10
rs9268508	6	32377588	T	0.4699	-0.0761337	0.0069694	8.851e-28	41207	0.428429	-0.0548727	0.0069794	3.77749e-15	-0.0391245	0.0069794	2.07406e-08	-0.0414433	0.0069794	2.88602e-09
rs28732205	6	32377712	T	0.2044	0.0950684	0.0103481	4.0395e-20	28629	0.250497	0.0626472	0.0103632	1.49267e-09	0.0205804	0.0103632	0.0470429	0.0250549	0.0103632	0.0156198
rs7773668	6	32377824	G	0.1212	-0.0480213	0.0128023	0.000176131	28629	0.0785288	-0.0254648	0.0128052	0.0467417	-0.0335086	0.0128052	0.00887587	-0.0666723	0.0128052	1.92266e-07
rs113104921	6	32377878	G	0.0282	0.0104514	0.025245	0.678874	28629	0.0318091	-0.0241542	0.0252446	0.338664	-0.0300761	0.0252446	0.233502	-0.0371091	0.0252446	0.141567
rs573894918	6	32378151	T	0.0071	0.0263896	0.0760506	0.728591	12264	0.0109344	0.00535205	0.0760479	0.943893	0.0471464	0.0760479	0.535287	0.0308884	0.0760479	0.684617
rs9268510	6	32378503	A	0.1212	-0.0480213	0.0128023	0.000176131	28629	0.0785288	-0.0254648	0.0128052	0.0467417	-0.0335086	0.0128052	0.00887587	-0.0666723	0.0128052	1.92266e-07
rs116023803	6	32378701	G	0.0113	0.0480485	0.0329551	0.144841	41207	0.0228628	0.160269	0.0329555	1.155e-06	0.189435	0.0329555	9.01953e-09	0.225621	0.0329555	7.58211e-12
rs9268513	6	32378787	T	0.4699	-0.0760781	0.00696941	9.66596e-28	41207	0.428429	-0.0548171	0.0069794	4.02545e-15	-0.0390689	0.0069794	2.17162e-08	-0.0413877	0.0069794	3.02957e-09
rs5007266	6	32378834	T	0.4698	-0.0759748	0.00696952	1.13997e-27	41207	0.428429	-0.0547135	0.00697948	4.53432e-15	-0.0389651	0.00697948	2.36668e-08	-0.041284	0.00697948	3.31769e-09
rs5007265	6	32378866	T	0.4664	-0.0809813	0.00662153	2.14939e-34	45674	0.428429	-0.0617911	0.00663229	1.2001e-20	-0.0457119	0.00663229	5.48893e-12	-0.0479698	0.00663229	4.73244e-13
rs5007264	6	32378877	C	0.4698	-0.0759817	0.00696952	1.12751e-27	41207	0.427435	-0.0551556	0.00697948	2.73293e-15	-0.0395933	0.00697948	1.40469e-08	-0.0423457	0.00697948	1.30179e-09
rs3129961	6	32378940	C	0.2787	-0.0565702	0.00776424	3.19293e-13	41207	0.289264	-0.0445197	0.00776914	1.00239e-08	-0.0319765	0.00776914	3.85782e-05	-0.0186038	0.00776914	0.0166398
rs5007263	6	32378982	A	0.4705	-0.0785947	0.00696823	1.66629e-29	41207	0.428429	-0.0573352	0.0069789	2.11253e-16	-0.0415881	0.0069789	2.53593e-09	-0.0439068	0.0069789	3.14674e-10
rs5007262	6	32379011	A	0.4699	-0.076092	0.00696941	9.4555e-28	41207	0.428429	-0.054831	0.0069794	3.96199e-15	-0.0390828	0.0069794	2.14682e-08	-0.0414016	0.0069794	2.99304e-09
rs5007261	6	32379031	G	0.4691	-0.0756338	0.00697021	1.97255e-27	41207	0.428429	-0.0543707	0.00698008	6.73217e-15	-0.0386209	0.00698008	3.14763e-08	-0.04094	0.00698008	4.48412e-09
rs5007260	6	32379047	G	0.4691	-0.0756199	0.00697022	2.01619e-27	41207	0.428429	-0.0543568	0.00698008	6.83909e-15	-0.038607	0.00698008	3.18358e-08	-0.0409261	0.00698008	4.53825e-09
rs5007259	6	32379101	T	0.4704	-0.0787485	0.00696827	1.29732e-29	41207	0.428429	-0.0574887	0.00697898	1.75971e-16	-0.0417414	0.00697898	2.2174e-09	-0.0440602	0.00697898	2.73201e-10
rs111572153	6	32379192	G	0.004	-0.00980889	0.0710789	0.89024	24842	0.0109344	0.116325	0.0710775	0.101714	0.196461	0.0710775	0.00570894	0.22679	0.0710775	0.00141907
rs5007258	6	32379239	A	0.4699	-0.0761406	0.00696939	8.75404e-28	41207	0.428429	-0.0548797	0.0069794	3.74757e-15	-0.0391314	0.0069794	2.06217e-08	-0.0414503	0.0069794	2.86855e-09
rs17208881	6	32379263	G	0.0094	0.10906	0.0464878	0.0189761	24842	0.0139165	0.00143098	0.046492	0.975446	0.00735767	0.046492	0.874255	0.0171639	0.046492	0.711994
rs9268515	6	32379295	C	0.1842	-0.0482167	0.0107771	7.67697e-06	28629	0.163022	-0.0130493	0.0107807	0.226111	-0.0235614	0.0107807	0.0288503	-0.0348556	0.0107807	0.00122428
rs6906730	6	32379445	T	0.4698	-0.076086	0.00696949	9.56016e-28	41207	0.428429	-0.0548247	0.00697948	3.9936e-15	-0.0390763	0.00697948	2.15919e-08	-0.0413952	0.00697948	3.01125e-09
rs111956034	6	32379487	T	0.004	-0.00973781	0.0710789	0.891031	24842	0.0109344	0.116396	0.0710775	0.101505	0.196533	0.0710775	0.00569146	0.226861	0.0710775	0.00141417
rs17208888	6	32379506	A	0.0727	-0.0521256	0.0134137	0.00010191	41207	0.0954274	-0.0381623	0.013416	0.0044475	-0.0322231	0.013416	0.0163124	-0.0241666	0.013416	0.0716514
rs11961777	6	32379535	C	0.0116	0.047723	0.032531	0.142376	41207	0.0228628	0.1585	0.0325315	1.1036e-06	0.187291	0.0325315	8.55178e-09	0.223011	0.0325315	7.11977e-12
rs6911383	6	32379682	T	0.4698	-0.0759817	0.00696952	1.12751e-27	41207	0.428429	-0.0547205	0.00697948	4.49851e-15	-0.038972	0.00697948	2.35317e-08	-0.0412909	0.00697948	3.29768e-09
rs9405098	6	32379736	A	0.0203	0.047942	0.0246996	0.0522583	41207	0.0238569	-0.0224397	0.0247005	0.363629	0.0106542	0.0247005	0.666225	-0.00286539	0.0247005	0.907648
rs9268517	6	32379740	T	0.0312	0.0388279	0.0200351	0.0526232	41207	0.0437376	0.0552274	0.0200357	0.00584329	0.0886014	0.0200357	9.77149e-06	0.0927755	0.0200357	3.64774e-06
rs17202577	6	32380073	T	0.0094	0.108828	0.0464879	0.0192322	24842	0.0139165	0.00119859	0.046492	0.979432	0.00712528	0.046492	0.878195	0.0169315	0.046492	0.715723
rs141214255	6	32380128	A	0.0197	0.0267956	0.0250661	0.28507	41207	0.0198807	-0.00320409	0.0250661	0.898287	-0.00286346	0.0250661	0.90905	-0.0144081	0.0250661	0.565424
rs6932810	6	32380190	G	0.4699	-0.0759322	0.00696945	1.21767e-27	41207	0.428429	-0.0546712	0.0069794	4.75516e-15	-0.0389229	0.0069794	2.44938e-08	-0.0412418	0.0069794	3.44027e-09
rs17208923	6	32380232	T	0.0123	0.13108	0.0406953	0.00127744	24842	0.0149105	0.0478996	0.040703	0.239273	0.0561467	0.040703	0.167765	0.0816668	0.040703	0.0448129
rs6932542	6	32380262	A	0.4663	-0.0806325	0.00662171	4.12165e-34	45674	0.428429	-0.0614421	0.00663238	1.96985e-20	-0.0453627	0.00663238	7.94264e-12	-0.0476206	0.00663238	6.96979e-13
rs12215079	6	32380678	A	0.0255	0.291139	0.0220509	8.43093e-40	41207	0.026839	0.00389785	0.0220973	0.859983	0.0744197	0.0220973	0.000757633	0.07138	0.0220973	0.00123676
rs968155	6	32380715	C	0.4553	-0.0681838	0.00698676	1.68812e-22	41207	0.428429	-0.0521964	0.00699475	8.50734e-14	-0.0345055	0.00699475	8.09523e-07	-0.0365859	0.00699475	1.6907e-07
rs3129964	6	32380717	C	0.2779	-0.0500529	0.00777219	1.19474e-10	41207	0.28827	-0.0385074	0.00777601	7.34253e-07	-0.0261655	0.00777601	0.000765723	-0.0133341	0.00777601	0.086387
rs77709411	6	32380761	C	0.0156	0.0364925	0.0362029	0.313454	24842	0.0149105	-0.0824898	0.0362029	0.0226944	-0.00437715	0.0362029	0.903766	0.00399345	0.0362029	0.912166
rs4502931	6	32380782	T	0.4708	-0.0760283	0.00696868	1.03256e-27	41207	0.427435	-0.0552046	0.00697865	2.56361e-15	-0.0396442	0.00697865	1.34081e-08	-0.0423963	0.00697865	1.23878e-09
rs968154	6	32380785	G	0.4709	-0.0760204	0.0069686	1.04398e-27	41207	0.427435	-0.055197	0.00697857	2.58419e-15	-0.0396368	0.00697857	1.34864e-08	-0.0423888	0.00697857	1.24649e-09
rs9268518	6	32380818	A	0.4708	-0.0759518	0.0069687	1.16531e-27	41207	0.427435	-0.0551282	0.00697865	2.79922e-15	-0.0395677	0.00697865	1.4294e-08	-0.0423198	0.00697865	1.32621e-09
rs9268519	6	32380826	G	0.4708	-0.0759171	0.00696871	1.23112e-27	41207	0.427435	-0.0550934	0.00697865	2.91325e-15	-0.039533	0.00697865	1.47153e-08	-0.0422851	0.00697865	1.36791e-09
rs3129965	6	32380830	C	0.1919	-0.0599054	0.00884083	1.23549e-11	41207	0.139165	-0.0378683	0.00884564	1.86044e-05	-0.0270041	0.00884564	0.00226705	-0.0515727	0.00884564	5.533e-09
rs9268520	6	32380860	C	0.4703	-0.0759563	0.00696911	1.16531e-27	41207	0.427435	-0.0551314	0.00697906	2.79922e-15	-0.0395701	0.00697906	1.4294e-08	-0.0423224	0.00697906	1.32621e-09
rs9380294	6	32380909	C	0.0203	0.0454722	0.0246997	0.0656216	41207	0.0238569	-0.0249094	0.0247005	0.313233	0.00818443	0.0247005	0.740382	-0.00533514	0.0247005	0.828993
rs6938337	6	32381041	C	0.4702	-0.075846	0.00696922	1.38914e-27	41207	0.428429	-0.0545858	0.00697914	5.22908e-15	-0.0388381	0.00697914	2.62328e-08	-0.0411569	0.00697914	3.69879e-09
rs6918317	6	32381210	T	0.4594	-0.0823975	0.00697811	3.54903e-32	41207	0.413519	-0.0571228	0.00698982	3.02596e-16	-0.0419498	0.00698982	1.95436e-09	-0.0455418	0.00698982	7.24707e-11
rs3129966	6	32381280	C	0.1109	-0.0444425	0.0110912	6.14949e-05	41207	0.0785288	-0.0209988	0.0110932	0.0583664	-0.029359	0.0110932	0.00813143	-0.0638271	0.0110932	8.73139e-09
rs75758646	6	32381282	C	0.0178	0.0176246	0.0263447	0.503495	41207	0.0119284	-0.0112991	0.0263445	0.667996	-0.0236157	0.0263445	0.370029	-0.0221627	0.0263445	0.4002
rs3129967	6	32381461	T	0.3233	-0.051216	0.00744311	5.94339e-12	41207	0.296223	-0.0306096	0.0074473	3.95382e-05	-0.0156606	0.0074473	0.0354783	-0.0304824	0.0074473	4.25676e-05
rs3129968	6	32381472	C	0.3233	-0.0516844	0.00744303	3.81151e-12	41207	0.294235	-0.0304376	0.0074473	4.36861e-05	-0.0160587	0.0074473	0.0310591	-0.0308815	0.0074473	3.3735e-05
rs7759742	6	32381736	T	0.4658	-0.0835479	0.00697104	4.25844e-33	41207	0.421471	-0.0590397	0.00698309	2.79899e-17	-0.0432589	0.00698309	5.83567e-10	-0.0468755	0.00698309	1.91034e-11
rs17202612	6	32382812	A	0.0093	0.108565	0.0467348	0.0201792	24842	0.0139165	0.000363915	0.046739	0.993788	0.00632209	0.046739	0.892403	0.0161804	0.046739	0.729202
rs9501620	6	32383027	A	0.0124	0.135459	0.0405323	0.000831771	24842	0.0149105	0.0526108	0.0405406	0.19438	0.060825	0.0405406	0.133525	0.0862433	0.0405406	0.0333927
rs4959027	6	32383050	A	0.199	-0.0927408	0.00871296	1.8597e-26	41207	0.206759	-0.0760005	0.00872482	3.01635e-18	-0.0579817	0.00872482	3.01986e-11	-0.0344318	0.00872482	7.93288e-05
rs28572074	6	32383378	C	0.004	-0.0113015	0.0710789	0.873669	24842	0.0109344	0.114833	0.0710775	0.106181	0.194969	0.0710775	0.00608721	0.225297	0.0710775	0.00152574
rs6912701	6	32383573	T	0.012	0.0311914	0.0319912	0.32956	41207	0.0228628	0.140129	0.0319912	1.18556e-05	0.168441	0.0319912	1.40017e-07	0.203568	0.0319912	1.97527e-10
rs150776104	6	32384283	A	0.0069	0.120577	0.0541921	0.0260812	24842	0.0119284	0.224546	0.0541964	3.42502e-05	0.216962	0.0541964	6.24795e-05	0.258046	0.0541964	1.92346e-06
rs2227138	6	32384500	T	0.1458	-0.0459281	0.00937309	9.58367e-07	45674	0.10835	-0.034127	0.00937545	0.000272595	-0.0290549	0.00937545	0.00194146	-0.0517653	0.00937545	3.36363e-08
rs9268541	6	32384527	C	0.0531	0.0404493	0.0155335	0.00921428	41207	0.0646123	0.0486882	0.0155346	0.00172336	0.0701791	0.0155346	6.25458e-06	0.0691141	0.0155346	8.6253e-06
rs9268543	6	32384801	T	0.1683	-0.0338294	0.00930914	0.000279061	41207	0.154076	-0.00326085	0.00931052	0.726164	-0.0172023	0.00931052	0.0646582	-0.0298854	0.00931052	0.00132804
rs72847996	6	32384892	A	0.1313	0.0231334	0.0103136	0.0248968	41207	0.120278	0.0471914	0.0103141	4.75278e-06	0.0451836	0.0103141	1.18268e-05	0.0576457	0.0103141	2.2837e-08
rs80032720	6	32384933	A	0.0116	0.0486664	0.032531	0.134654	41207	0.0228628	0.159444	0.0325315	9.52516e-07	0.188234	0.0325315	7.1995e-09	0.223954	0.0325315	5.81016e-12
rs74412040	6	32385381	A	0.004	-0.0113015	0.0710789	0.873669	24842	0.0109344	0.114833	0.0710775	0.106181	0.194969	0.0710775	0.00608721	0.225297	0.0710775	0.00152574
rs3135377	6	32385399	A	0.1991	-0.0925234	0.00871137	2.37998e-26	41207	0.206759	-0.0757864	0.00872318	3.69094e-18	-0.0577709	0.00872318	3.52713e-11	-0.0342255	0.00872318	8.72671e-05
rs10807101	6	32385414	C	0.0257	0.291936	0.0219666	2.64578e-40	41207	0.026839	0.00578607	0.0220134	0.792671	0.0760402	0.0220134	0.000551775	0.073012	0.0220134	0.000910833
rs116535033	6	32385583	T	0.0107	-0.0593153	0.0338558	0.0797738	41207	0.0159046	-0.0586365	0.0338566	0.0832904	-0.0093574	0.0338566	0.782254	0.0142398	0.0338566	0.674053
rs55890913	6	32385596	C	0.1314	0.0227136	0.0103103	0.0275947	41207	0.120278	0.0467638	0.0103108	5.74886e-06	0.0447567	0.0103108	1.41989e-05	0.0572147	0.0103108	2.87284e-08
rs62404607	6	32386188	G	0.0353	-0.0510375	0.0188748	0.00685103	41207	0.0238569	0.00143565	0.0188763	0.939375	-0.00143573	0.0188763	0.939371	-0.0280447	0.0188763	0.137355
rs149772142	6	32386395	C	0.0186	-0.0333361	0.025782	0.196011	41207	0.0149105	0.0226247	0.0257822	0.380198	-0.00942288	0.0257822	0.714753	-0.0268219	0.0257822	0.298188
rs4412247	6	32386471	A	0.1972	-0.0890385	0.00874383	2.36166e-24	41207	0.206759	-0.0722409	0.00875472	1.56226e-16	-0.0541603	0.00875472	6.15508e-10	-0.0305297	0.00875472	0.000488056
rs28633917	6	32386571	A	0.0257	0.00211331	0.0220136	0.923521	41207	0.0188867	-0.0455476	0.0220134	0.038538	-0.0299478	0.0220134	0.173692	-0.0364728	0.0220134	0.0975504
rs35633069	6	32386650	T	0.0093	0.101883	0.0467354	0.0292575	24842	0.0139165	-0.00631785	0.046739	0.892475	-0.000359675	0.046739	0.99386	0.00949865	0.046739	0.838957
rs3135371	6	32386699	G	0.1501	-0.0502304	0.00974969	2.57723e-07	41207	0.109344	-0.0363892	0.00975271	0.000190575	-0.0312006	0.00975271	0.00137822	-0.0559549	0.00975271	9.61603e-09
rs3135369	6	32387221	A	0.2622	-0.0233295	0.00791906	0.00321912	41207	0.23161	-0.00322166	0.00791979	0.684165	0.00136077	0.00791979	0.86358	-0.0153355	0.00791979	0.0528243
rs2395160	6	32387432	A	0.1107	-0.0449104	0.0110999	5.21002e-05	41207	0.0785288	-0.0214481	0.011102	0.0533702	-0.0298149	0.011102	0.00724126	-0.0643103	0.011102	6.92754e-09
rs2395165	6	32388144	C	0.199	-0.0922107	0.0087131	3.5733e-26	41207	0.206759	-0.0754705	0.00872482	5.14601e-18	-0.0574516	0.00872482	4.55353e-11	-0.0339018	0.00872482	0.000102049
rs9461744	6	32388317	G	0.0133	0.0885995	0.0304048	0.0035683	41207	0.0188867	0.046711	0.0304075	0.124498	0.0639594	0.0304075	0.0354301	0.0912761	0.0304075	0.00268425
rs11757673	6	32388383	G	0.004	-0.0115148	0.0710789	0.871306	24842	0.0109344	0.114619	0.0710775	0.106832	0.194756	0.0710775	0.00614305	0.225084	0.0710775	0.00154156
rs2213581	6	32388546	T	0.1975	-0.0879326	0.00873908	8.13291e-24	41207	0.206759	-0.0711447	0.00874971	4.25427e-16	-0.0530745	0.00874971	1.31253e-09	-0.0294574	0.00874971	0.0007608
rs17209028	6	32388927	T	0.0117	0.0701304	0.0417194	0.0927629	24842	0.0109344	-0.0970698	0.041721	0.0199842	-0.0124715	0.041721	0.764996	0.000219547	0.041721	0.995801
rs3135365	6	32389255	C	0.191	-0.0972205	0.00884868	4.41353e-28	41207	0.188867	-0.0710732	0.00886153	1.05384e-15	-0.0546772	0.00886153	6.82117e-10	-0.0338664	0.00886153	0.000132517
rs9268557	6	32389305	C	0.4902	0.00745583	0.00696806	0.284619	41207	0.5	0.00359973	0.00696808	0.605433	0.0151297	0.00696808	0.0299093	0.0127558	0.00696808	0.0671603
rs12524667	6	32389334	T	0.1298	0.0263243	0.0103639	0.0110852	41207	0.115308	0.0492675	0.0103646	1.99984e-06	0.0505857	0.0103646	1.05751e-06	0.059857	0.0103646	7.68905e-09
rs9268559	6	32389391	G	0.0186	0.0248283	0.0257822	0.335548	41207	0.0298211	0.11683	0.0257822	5.85851e-06	0.137775	0.0257822	9.10122e-08	0.171953	0.0257822	2.56758e-11
rs9268560	6	32389512	C	0.4724	-0.0204139	0.00697674	0.00343351	41207	0.446322	-0.0151806	0.00697738	0.0295785	-0.0283527	0.00697738	4.83371e-05	-0.0304114	0.00697738	1.30909e-05
rs3135363	6	32389648	G	0.2681	-0.066993	0.00746274	2.7825e-19	45674	0.240557	-0.0419259	0.00746924	1.98677e-08	-0.0339875	0.00746924	5.35632e-06	-0.0482545	0.00746924	1.04402e-10
rs111664049	6	32390130	A	0.062	-0.0852597	0.0144386	3.52647e-09	41207	0.0805169	-0.0627733	0.0144445	1.38749e-05	-0.0608372	0.0144445	2.53349e-05	-0.0634807	0.0144445	1.10873e-05
rs2894255	6	32390332	T	0.1506	-0.0362284	0.0116828	0.00192868	28629	0.109344	-0.0254423	0.0116846	0.029449	-0.019788	0.0116846	0.090357	-0.0445728	0.0116846	0.000136368
rs143810596	6	32390436	G	0.0233	0.0113029	0.0277032	0.683274	28629	0.0258449	0.0136742	0.0277028	0.621587	-0.00200404	0.0277028	0.942331	-0.00960571	0.0277028	0.728785
rs112162078	6	32390621	G	0.07	-0.0818251	0.0136466	2.02237e-09	41207	0.0944334	-0.051261	0.0136524	0.000173531	-0.0401758	0.0136524	0.00325294	-0.0385233	0.0136524	0.00477663
rs34330585	6	32390703	C	0.1402	0.0311188	0.0100319	0.00192218	41207	0.131213	0.0436339	0.0100329	1.36708e-05	0.043455	0.0100329	1.48264e-05	0.0549263	0.0100329	4.38475e-08
rs146003472	6	32390751	C	0.0233	0.0724976	0.0230884	0.00168948	41207	0.0159046	0.0729606	0.0230909	0.00157925	0.0557955	0.0230909	0.0156774	0.0394296	0.0230909	0.0877142
rs34768004	6	32390820	A	0.0093	0.0990329	0.0467357	0.0340905	24842	0.0129225	0.00821902	0.046739	0.860412	0.00557281	0.046739	0.905091	0.0166677	0.046739	0.721382
rs112079463	6	32391345	T	0.0352	-0.0478002	0.0189008	0.0114388	41207	0.0238569	0.0047447	0.0189021	0.801803	-0.00906836	0.0189021	0.631402	-0.0307665	0.0189021	0.103593
rs76568958	6	32391422	G	0.0352	-0.0486128	0.0189008	0.0101113	41207	0.0238569	0.00393209	0.0189021	0.83521	-0.00988096	0.0189021	0.601152	-0.0315791	0.0189021	0.094787
rs71565322	6	32391527	A	0.0093	0.0988927	0.0467357	0.0343448	24842	0.0129225	0.00807883	0.046739	0.862769	0.00543263	0.046739	0.907468	0.0165275	0.046739	0.723629
rs34989128	6	32391772	A	0.1403	0.03127	0.0100289	0.00182083	41207	0.131213	0.0437813	0.0100299	1.27078e-05	0.0436025	0.0100299	1.37857e-05	0.0550703	0.0100299	4.00559e-08
rs35875335	6	32391991	C	0.1402	0.031179	0.0100319	0.00188358	41207	0.131213	0.0436941	0.0100329	1.33018e-05	0.0435152	0.0100329	1.44277e-05	0.0549864	0.0100329	4.23866e-08
rs554488449	6	32392310	A	0.0896	-0.0426036	0.0146304	0.00359123	28629	0.0715706	-0.0397278	0.0146323	0.00662599	-0.0381684	0.0146323	0.00909374	-0.0600543	0.0146323	4.05655e-05
rs28752486	6	32392451	A	0.0506	-0.10725	0.0158842	1.45821e-11	41207	0.0666004	-0.0771274	0.0158928	1.21615e-06	-0.050678	0.0158928	0.00142893	-0.0293981	0.0158928	0.0643452
rs2157333	6	32392591	C	0.3256	-0.0477523	0.00742996	1.30147e-10	41207	0.309145	-0.0168169	0.00743359	0.0236802	-0.00661242	0.00743359	0.373717	-0.017086	0.00743359	0.0215342
rs6935999	6	32392757	A	0.0089	0.0962946	0.0477652	0.0438	24842	0.0159046	0.212133	0.0477681	8.95898e-06	0.221012	0.0477681	3.71424e-06	0.261596	0.0477681	4.34111e-08
rs3135353	6	32392877	T	0.1447	-0.0415333	0.00940306	1.0008e-05	45674	0.10835	-0.032488	0.00940496	0.000551623	-0.0269651	0.00940496	0.00414231	-0.0498062	0.00940496	1.18539e-07
rs3135352	6	32392906	C	0.1372	-0.0798825	0.0101168	2.87997e-15	41207	0.120278	-0.0627768	0.0101244	5.62574e-10	-0.058413	0.0101244	7.94805e-09	-0.0393687	0.0101244	0.000100858
rs3135350	6	32392981	C	0.1371	-0.0802303	0.0101199	2.22703e-15	41207	0.120278	-0.0631194	0.0101275	4.59043e-10	-0.0587543	0.0101275	6.57306e-09	-0.0397042	0.0101275	8.83854e-05
rs3129971	6	32393235	G	0.1372	-0.0800744	0.0101168	2.47253e-15	41207	0.120278	-0.0629687	0.0101244	4.98641e-10	-0.058605	0.0101244	7.10121e-09	-0.0395607	0.0101244	9.32657e-05
rs28366195	6	32393542	G	0.0405	-0.130976	0.017659	1.19803e-13	41207	0.055666	-0.105034	0.0176705	2.78079e-09	-0.0717658	0.0176705	4.8794e-05	-0.0463633	0.0176705	0.00869639
rs28452472	6	32394048	A	0.1276	0.0255043	0.0104398	0.0145657	41207	0.111332	0.0482758	0.0104404	3.76495e-06	0.050514	0.0104404	1.30937e-06	0.0610245	0.0104404	5.06417e-09
rs35817460	6	32394122	T	0.1402	0.0312492	0.0100318	0.00183945	41207	0.131213	0.0437643	0.0100329	1.28833e-05	0.0435854	0.0100329	1.39754e-05	0.0550566	0.0100329	4.07417e-08
rs114852064	6	32394892	G	0.0114	0.095836	0.0328093	0.0034891	41207	0.0109344	0.0791975	0.0328123	0.0157935	0.0833945	0.0328123	0.0110359	0.0415871	0.0328123	0.205004
rs732162	6	32394913	A	0.3255	-0.0475705	0.00743057	1.53355e-10	41207	0.309145	-0.0166326	0.00743418	0.0252657	-0.00642737	0.00743418	0.387275	-0.0169018	0.00743418	0.0229948
rs9391861	6	32395000	A	0.0257	0.0012988	0.0220136	0.952952	41207	0.0178926	-0.0365513	0.0220134	0.0968318	-0.0251122	0.0220134	0.253965	-0.0313558	0.0220134	0.154331
rs73404904	6	32395507	C	0.0222	0.0398135	0.0236422	0.0921817	41207	0.0218688	0.0384054	0.0236428	0.104289	0.0402802	0.0236428	0.0884368	0.0299923	0.0236428	0.204598
rs75658393	6	32395517	C	0.0256	-0.000286721	0.0220555	0.989628	41207	0.0178926	-0.0382087	0.0220552	0.0832002	-0.0267479	0.0220552	0.225217	-0.0330034	0.0220552	0.13455
rs9268576	6	32395641	C	0.0426	0.0666537	0.0172455	0.000111089	41207	0.0646123	0.0628944	0.0172484	0.00026594	0.0887657	0.0172484	2.65638e-07	0.0984028	0.0172484	1.16311e-08
rs2105902	6	32395698	T	0.1485	-0.0499928	0.00979291	3.30795e-07	41207	0.10835	-0.040074	0.00979589	4.29695e-05	-0.0347612	0.00979589	0.000387366	-0.0597422	0.00979589	1.06933e-09
rs3129843	6	32395726	G	0.1108	-0.0427076	0.0110958	0.000118601	41207	0.0795229	-0.0221204	0.0110976	0.0462339	-0.0293063	0.0110976	0.00827168	-0.063735	0.0110976	9.2945e-09
rs9268577	6	32395942	T	0.0146	-0.0120232	0.0290416	0.678874	41207	0.0248509	0.0378237	0.0290413	0.192777	0.0906788	0.0290413	0.00179382	0.117303	0.0290413	5.36425e-05
rs77055720	6	32396078	T	0.0237	-0.0094236	0.0274741	0.731598	28629	0.0248509	0.0574371	0.0274736	0.0365615	0.0427571	0.0274736	0.119637	0.0168393	0.0274736	0.539926
rs78566116	6	32396146	T	0.0803	-0.0848738	0.0153701	3.35162e-08	28629	0.0944334	-0.0561779	0.015378	0.00025907	-0.0457702	0.015378	0.00291716	-0.0442187	0.015378	0.0040346
rs34758669	6	32396384	G	0.0092	0.100269	0.0469866	0.0328428	24842	0.0129225	0.00896782	0.0469899	0.848647	0.0063074	0.0469899	0.893222	0.0174619	0.0469899	0.710184
rs9268580	6	32396905	C	0.3488	0.0152166	0.00730864	0.0373425	41207	0.37674	-0.000576918	0.00730893	0.937086	0.015273	0.00730893	0.0366508	0.00942078	0.00730893	0.197419
rs7754570	6	32397190	G	0.0397	-0.0569575	0.0178383	0.00140803	41207	0.0347913	0.00784646	0.0178402	0.660069	0.0112445	0.0178402	0.528506	0.00253368	0.0178402	0.887064
rs17209042	6	32397660	C	0.0079	0.106513	0.0506723	0.0355533	24842	0.0109344	-0.02332	0.0506758	0.645386	-0.00117905	0.0506758	0.981438	0.00931739	0.0506758	0.854121
rs144717024	6	32397662	A	0.0179	0.0762348	0.0262698	0.00370789	41207	0.0139165	0.0196472	0.0262721	0.45456	0.061663	0.0262721	0.0189207	0.0506763	0.0262721	0.0537431
rs17209049	6	32397680	A	0.0267	-0.107146	0.0216021	7.04932e-07	41207	0.0168986	-0.0527723	0.0216083	0.014597	-0.0431357	0.0216083	0.045906	-0.0486138	0.0216083	0.0244631
rs17202717	6	32397863	T	0.1402	0.0313796	0.0100318	0.00176	41207	0.131213	0.0438947	0.0100329	1.21391e-05	0.0437158	0.0100329	1.31711e-05	0.055187	0.0100329	3.78498e-08
rs17202724	6	32397989	T	0.0699	-0.0821521	0.0136556	1.7878e-09	41207	0.0944334	-0.0515678	0.0136614	0.0001602	-0.0404753	0.0136614	0.00304914	-0.0388217	0.0136614	0.0044874
rs73404918	6	32398215	A	0.0222	0.040239	0.0236422	0.0887554	41207	0.0218688	0.0388309	0.0236428	0.100506	0.0407057	0.0236428	0.0851239	0.0304178	0.0236428	0.198248
rs3129854	6	32398781	G	0.3191	0.0160214	0.00747266	0.0320329	41207	0.34493	0.00864802	0.00747299	0.247176	-0.0113077	0.00747299	0.130244	0.00158641	0.00747299	0.831884
rs3129855	6	32398841	G	0.1172	-0.0468145	0.0129896	0.000313357	28629	0.0795229	-0.0267249	0.0129923	0.0396887	-0.0337372	0.0129923	0.00941242	-0.0673338	0.0129923	2.18837e-07
rs28766596	6	32399254	A	0.0223	0.0398677	0.0235904	0.091028	41207	0.0228628	0.0433219	0.0235909	0.0663013	0.0471161	0.0235909	0.0458018	0.0369597	0.0235909	0.117186
rs3129856	6	32399337	C	0.1107	-0.0446662	0.0111	5.72179e-05	41207	0.0795229	-0.0240709	0.011102	0.0301469	-0.0312597	0.011102	0.00486745	-0.065702	0.011102	3.25823e-09
rs984778	6	32400088	C	0.3201	0.018524	0.00746633	0.0131014	41207	0.34493	0.0111567	0.00746679	0.13513	-0.00878247	0.00746679	0.239514	0.00410094	0.00746679	0.582852
rs17496307	6	32401036	T	0.1404	0.03099	0.0100259	0.00199484	41207	0.131213	0.0434977	0.0100269	1.43729e-05	0.0433189	0.0100269	1.55849e-05	0.0547832	0.0100269	4.66537e-08
rs3129860	6	32401079	A	0.139	-0.0809257	0.00955665	2.49642e-17	45674	0.12326	-0.0635728	0.00956404	2.98999e-11	-0.0579786	0.00956404	1.34316e-09	-0.0422603	0.00956404	9.93125e-06
rs3135338	6	32401217	C	0.3224	0.019593	0.00707839	0.00564015	45674	0.34493	0.0129588	0.00707891	0.0671574	-0.0070548	0.00707891	0.318962	0.00472874	0.00707891	0.504131
rs34735516	6	32401237	A	0.0092	0.100316	0.0469866	0.032761	24842	0.0129225	0.0090148	0.0469899	0.847863	0.00635438	0.0469899	0.892431	0.0175088	0.0469899	0.70944
rs58480447	6	32401296	G	0.0222	0.0402863	0.0236422	0.0883811	41207	0.0218688	0.0388782	0.0236428	0.100093	0.040753	0.0236428	0.084762	0.0304651	0.0236428	0.197551
rs3129861	6	32401532	A	0.1487	-0.0499651	0.00978748	3.30795e-07	41207	0.10835	-0.0400518	0.00979045	4.29695e-05	-0.0347419	0.00979045	0.000387366	-0.059709	0.00979045	1.06933e-09
rs60365717	6	32401626	C	0.0222	0.04031	0.0236422	0.0881944	41207	0.0218688	0.0389019	0.0236428	0.0998866	0.0407766	0.0236428	0.0845816	0.0304887	0.0236428	0.197204
rs17209091	6	32401785	T	0.0081	-0.0715218	0.0500502	0.153004	24842	0.0109344	-0.0550521	0.0500513	0.271369	-0.0215354	0.0500513	0.667001	-0.0235616	0.0500513	0.63782
rs3135336	6	32401829	G	0.3191	0.0191968	0.00747248	0.0101992	41207	0.34493	0.0118234	0.00747299	0.113614	-0.00813228	0.00747299	0.276497	0.00476182	0.00747299	0.523992
rs3135335	6	32401845	C	0.3191	0.0191968	0.00747248	0.0101992	41207	0.34493	0.0118234	0.00747299	0.113614	-0.00813228	0.00747299	0.276497	0.00476182	0.00747299	0.523992
rs116731373	6	32403321	C	0.0069	0.12903	0.0541913	0.0172657	24842	0.0109344	0.225207	0.0541964	3.2475e-05	0.212292	0.0541964	8.96243e-05	0.268897	0.0541964	6.99445e-07
rs3135397	6	32403941	A	0.3191	0.0191146	0.00747249	0.0105276	41207	0.34493	0.0117413	0.00747299	0.116146	-0.00821446	0.00747299	0.271672	0.00467964	0.00747299	0.531179
rs3129865	6	32404048	G	0.1406	-0.0779768	0.0100137	6.8619e-15	41207	0.12326	-0.0588347	0.010021	4.32736e-09	-0.0535588	0.010021	9.05777e-08	-0.0361407	0.010021	0.000310345
rs3129866	6	32404065	G	0.3193	0.0190069	0.00747125	0.0109591	41207	0.34493	0.0116347	0.00747175	0.119432	-0.00831768	0.00747175	0.265615	0.00457428	0.00747175	0.540399
rs3129867	6	32404220	G	0.2968	0.015249	0.00762452	0.0455003	41207	0.323062	0.00781989	0.00762479	0.305086	-0.0128331	0.00762479	0.0923615	0.00138365	0.00762479	0.856001
rs62404042	6	32404276	A	0.0353	-0.0486597	0.018875	0.0099374	41207	0.0248509	0.00645324	0.0188763	0.732448	-0.00564737	0.0188763	0.764804	-0.0270113	0.0188763	0.152439
rs3129868	6	32404377	A	0.1414	-0.0832876	0.00998892	7.55576e-17	41207	0.12326	-0.0641909	0.00999722	1.35495e-10	-0.0589275	0.00999722	3.76083e-09	-0.0415506	0.00999722	3.23566e-05
rs59888944	6	32404505	C	0.0222	0.0404754	0.0236422	0.0868967	41207	0.0218688	0.0390673	0.0236428	0.0984525	0.0409421	0.0236428	0.0833271	0.0306542	0.0236428	0.194783
rs73407164	6	32404795	T	0.0222	0.0404754	0.0236422	0.0868967	41207	0.0218688	0.0390673	0.0236428	0.0984525	0.0409421	0.0236428	0.0833271	0.0306542	0.0236428	0.194783
rs2395173	6	32404859	A	0.3226	0.0194483	0.00707725	0.005996	45674	0.34493	0.0128152	0.00707776	0.0701991	-0.00719517	0.00707776	0.309349	0.00458645	0.00707776	0.516979
rs2395175	6	32405026	A	0.168	-0.0353581	0.00884836	6.44217e-05	45674	0.154076	-0.00775951	0.00884981	0.380596	-0.0166893	0.00884981	0.0593175	-0.0262202	0.00884981	0.00304856
rs9268626	6	32405044	C	0.0327	0.0433025	0.019585	0.0270358	41207	0.0497018	0.0573111	0.019586	0.00343208	0.0965939	0.019586	8.14795e-07	0.102535	0.019586	1.64859e-07
rs3135395	6	32405192	T	0.32	0.0182493	0.00746696	0.0145254	41207	0.34493	0.0108814	0.00746741	0.145066	-0.00905943	0.00746741	0.225055	0.00382504	0.00746741	0.608489
rs2395178	6	32405362	G	0.3191	0.0190773	0.00747249	0.0106799	41207	0.34493	0.0117039	0.00747299	0.117311	-0.00825182	0.00747299	0.269498	0.00464228	0.00747299	0.534463
rs6939115	6	32405580	T	0.0069	0.12865	0.0541914	0.0175966	24842	0.0109344	0.224827	0.0541964	3.34836e-05	0.211913	0.0541964	9.22609e-05	0.268517	0.0541964	7.25091e-07
rs3129869	6	32405671	A	0.3191	0.0190474	0.00747249	0.0108032	41207	0.34493	0.011674	0.00747299	0.11825	-0.00828171	0.00747299	0.267768	0.0046124	0.00747299	0.537097
rs6939787	6	32405835	T	0.0069	0.12865	0.0541914	0.0175966	24842	0.0109344	0.224827	0.0541964	3.34836e-05	0.211913	0.0541964	9.22609e-05	0.268517	0.0541964	7.25091e-07
rs9268628	6	32405865	C	0.1383	-0.0237617	0.0100899	0.0185227	41207	0.175944	-0.0121438	0.0100904	0.228786	0.0077156	0.0100904	0.444484	0.0113051	0.0100904	0.262554
rs114474327	6	32405894	T	0.0089	-0.0400561	0.037089	0.280142	41207	0.0168986	0.0253299	0.0370891	0.49464	0.0462211	0.0370891	0.212683	0.0554387	0.0370891	0.134981
rs3129870	6	32406100	T	0.2994	-0.011716	0.00912465	0.199142	28629	0.27336	0.0141307	0.00912475	0.121476	0.0166529	0.00912475	0.0679972	0.00829032	0.00912475	0.363586
rs73407174	6	32406224	A	0.0185	0.0276021	0.0310136	0.373466	28629	0.0218688	0.0260625	0.0310135	0.400706	0.0281124	0.0310135	0.364694	0.0168638	0.0310135	0.586609
rs116158373	6	32406248	C	0.0131	-0.134356	0.0561453	0.0167112	12264	0.0149105	-0.116903	0.0561561	0.0373651	-0.0778451	0.0561561	0.165677	-0.063556	0.0561561	0.257729
rs113273903	6	32406316	C	0.0222	0.0406646	0.0236422	0.0854324	41207	0.0218688	0.0392565	0.0236428	0.0968336	0.0411313	0.0236428	0.081912	0.0308433	0.0236428	0.192044
rs3129871	6	32406342	A	0.3567	0.0106712	0.00690694	0.122346	45674	0.369781	0.0104788	0.00690704	0.129238	-0.0104162	0.00690704	0.13154	-0.00137319	0.00690704	0.842411
rs34117294	6	32406549	T	0.0091	0.0999635	0.0472417	0.0343448	24842	0.0129225	0.00816631	0.047245	0.862769	0.00549145	0.047245	0.907468	0.0167065	0.047245	0.723629
rs9268635	6	32406579	T	0.1372	-0.0802663	0.0101168	2.12198e-15	41207	0.120278	-0.0631607	0.0101244	4.41819e-10	-0.0587969	0.0101244	6.34238e-09	-0.0397526	0.0101244	8.62153e-05
rs3763322	6	32406807	A	0.3801	-0.0116311	0.00860926	0.176695	28629	0.387674	-0.0235084	0.00860939	0.00632281	-0.00860456	0.00860939	0.317582	-0.0122573	0.00860939	0.15453
rs3763323	6	32406843	C	0.1423	-0.0376034	0.0119604	0.00166655	28629	0.12326	-0.0185572	0.0119622	0.120827	-0.0133076	0.0119622	0.265935	0.00402328	0.0119622	0.736621
rs9268641	6	32406887	T	0.2976	0.00214807	0.00914072	0.814209	28629	0.274354	0.0253801	0.00914057	0.00549225	0.0286014	0.00914057	0.00175367	0.020688	0.00914057	0.0236161
rs9405035	6	32407068	A	0.0258	-0.00856909	0.021972	0.696537	41207	0.0178926	-0.0463477	0.0219718	0.0349087	-0.0349302	0.0219718	0.111885	-0.041162	0.0219718	0.0610128
rs60645908	6	32407072	C	0.0222	0.04083	0.0236422	0.0841677	41207	0.0218688	0.039422	0.0236428	0.0954346	0.0412967	0.0236428	0.0806898	0.0310088	0.0236428	0.18967
rs6926336	6	32407322	C	0.0222	0.0328867	0.0236425	0.164225	41207	0.0218688	0.0314786	0.0236428	0.183049	0.0333534	0.0236428	0.158326	0.0230655	0.0236428	0.329271
rs16822584	6	32407537	T	0.035	-0.0473063	0.0189528	0.0125603	41207	0.0238569	0.00538309	0.018954	0.776405	-0.00846794	0.018954	0.655047	-0.0302258	0.018954	0.110782
rs41270488	6	32407906	C	0.0632	-0.0867594	0.0143097	1.33606e-09	41207	0.0795229	-0.0659555	0.0143159	4.08203e-06	-0.0646711	0.0143159	6.25901e-06	-0.065536	0.0143159	4.69756e-06
rs3129876	6	32408012	A	0.2984	0.00628391	0.00913359	0.491453	28629	0.274354	0.03278	0.00913351	0.000331977	0.0370189	0.00913351	5.05471e-05	0.0284639	0.00913351	0.00183057
rs9268644	6	32408044	A	0.4288	-0.0320356	0.00785187	4.50357e-05	33096	0.395626	-0.00297179	0.00785373	0.70514	0.00170406	0.00785373	0.828229	0.00439844	0.00785373	0.575449
rs73407187	6	32408057	G	0.0183	0.0322394	0.0311793	0.301136	28629	0.0218688	0.0306916	0.0311793	0.32494	0.0327524	0.0311793	0.29351	0.0214437	0.0311793	0.491609
rs3135394	6	32408497	G	0.111	-0.043217	0.011087	9.69904e-05	41207	0.0795229	-0.022646	0.0110889	0.0411291	-0.0298263	0.0110889	0.00715059	-0.0642278	0.0110889	6.95122e-09
rs116479312	6	32408500	G	0.0131	0.0294715	0.0306357	0.33605	41207	0.0109344	0.0994913	0.0306357	0.00116398	0.0900892	0.0306357	0.00327508	0.131299	0.0306357	1.82071e-05
rs3129880	6	32408917	T	0.2286	0.0474463	0.00829191	1.05277e-08	41207	0.233598	0.0213304	0.0082951	0.0101276	-0.0147618	0.0082951	0.0751436	-0.00771124	0.0082951	0.352571
rs9268651	6	32409046	A	0.0319	0.0357378	0.0198213	0.0713882	41207	0.0497018	0.0582264	0.0198218	0.00330882	0.0966883	0.0198218	1.0724e-06	0.105735	0.0198218	9.59422e-08
rs9268652	6	32409056	A	0.2578	0.0431467	0.00796064	5.9599e-08	41207	0.263419	0.0196868	0.00796338	0.0134296	-0.0112573	0.00796338	0.15747	-0.00483751	0.00796338	0.543539
rs9268653	6	32409058	T	0.1366	-0.0807484	0.0101354	1.62573e-15	41207	0.120278	-0.0636112	0.010143	3.57786e-10	-0.0592394	0.010143	5.20772e-09	-0.0401599	0.010143	7.5152e-05
rs114369132	6	32409141	A	0.0081	-0.0715218	0.0500502	0.153004	24842	0.0109344	-0.0550521	0.0500513	0.271369	-0.0215354	0.0500513	0.667001	-0.0235616	0.0500513	0.63782
rs116529593	6	32409400	G	0.008	-0.0724673	0.0503595	0.150151	24842	0.0109344	-0.0558959	0.0503606	0.267036	-0.0221721	0.0503606	0.659744	-0.0242107	0.0503606	0.630696
rs3129882	6	32409530	G	0.4084	0.0132264	0.00673101	0.0494142	45674	0.445328	0.00453277	0.00673122	0.500696	-0.00947613	0.00673122	0.159194	-0.00391828	0.00673122	0.560495
rs17496549	6	32409708	T	0.1383	0.0331129	0.0100892	0.00103074	41207	0.131213	0.0456998	0.0100904	5.92584e-06	0.0455199	0.0100904	6.44658e-06	0.0570569	0.0100904	1.56259e-08
rs6911777	6	32409996	C	0.0523	-0.103463	0.0156382	3.69048e-11	41207	0.0666004	-0.0738071	0.0156464	2.39105e-06	-0.0477677	0.0156464	0.00226594	-0.0268178	0.0156464	0.0865288
rs16822616	6	32410083	A	0.1392	0.0311016	0.010062	0.00199484	41207	0.131213	0.0436543	0.010063	1.43729e-05	0.0434749	0.010063	1.55849e-05	0.0549805	0.010063	4.66537e-08
rs16822618	6	32410087	C	0.0513	-0.106224	0.0157813	1.68501e-11	41207	0.0666004	-0.0762966	0.0157898	1.35153e-06	-0.0500185	0.0157898	0.00153609	-0.0288766	0.0157898	0.0674274
rs3129883	6	32410137	T	0.2619	0.0428789	0.00792	6.16322e-08	41207	0.266402	0.0213387	0.00792272	0.00707364	-0.00851863	0.00792272	0.282278	-0.00280337	0.00792272	0.723459
rs3129886	6	32410576	T	0.2617	0.0417732	0.00792209	1.34212e-07	41207	0.267396	0.0207523	0.00792467	0.00882655	-0.00890261	0.00792467	0.261266	-0.00377461	0.00792467	0.633853
rs9268659	6	32410941	T	0.4522	-0.000160974	0.00699888	0.98165	41207	0.413519	-0.00192803	0.00699879	0.782947	-0.0220918	0.00699879	0.0015967	-0.02925	0.00699879	2.92422e-05
rs3135391	6	32410987	A	0.1381	-0.085062	0.010088	3.39807e-17	41207	0.120278	-0.0680033	0.0100966	1.63611e-11	-0.0636515	0.0100966	2.89566e-10	-0.0446594	0.0100966	9.72379e-06
rs8084	6	32411035	A	0.4518	0.00155387	0.00699942	0.824314	41207	0.413519	-0.000213325	0.00699934	0.975686	-0.0203786	0.00699934	0.00359691	-0.0275374	0.00699934	8.34443e-05
rs7192	6	32411646	T	0.4107	-0.0688371	0.00671778	1.22074e-24	45674	0.366799	-0.0455248	0.00672543	1.29626e-11	-0.0375884	0.00672543	2.28374e-08	-0.0431184	0.00672543	1.44329e-10
rs539718048	6	32412004	C	0.1481	-0.0458388	0.0117626	9.73916e-05	28629	0.134195	-0.0206242	0.0117655	0.079612	-0.0163726	0.0117655	0.164051	-0.0397811	0.0117655	0.000721781
rs115317719	6	32412005	T	0.1845	-0.0373674	0.0107718	0.000522399	28629	0.134195	-0.0142779	0.0107739	0.185092	-0.0103847	0.0107739	0.335109	-0.0318203	0.0107739	0.00314227
rs71565323	6	32412114	T	0.0084	0.0965385	0.049154	0.0495301	24842	0.0129225	0.00102665	0.0491568	0.983337	-0.00175645	0.0491568	0.971496	0.0099124	0.0491568	0.840192
rs3135390	6	32412395	C	0.2135	-0.0259073	0.00849978	0.0023037	41207	0.208748	-0.0143146	0.00850063	0.0921927	-0.0119977	0.00850063	0.158131	-0.00392944	0.00850063	0.6439
rs4935354	6	32412398	C	0.4147	-0.0686957	0.00706237	2.31314e-22	41207	0.366799	-0.0428934	0.00707039	1.30626e-09	-0.0353614	0.00707039	5.69348e-07	-0.0413713	0.00707039	4.8762e-09
rs7194	6	32412480	G	0.4148	-0.0684114	0.00706219	3.42439e-22	41207	0.366799	-0.04261	0.00707014	1.67278e-09	-0.0350783	0.00707014	6.99614e-07	-0.041088	0.00707014	6.19233e-09
rs7195	6	32412539	A	0.4153	-0.0698365	0.00706061	4.55455e-23	41207	0.366799	-0.0440396	0.0070689	4.66274e-10	-0.0365092	0.0070689	2.40743e-07	-0.0425178	0.0070689	1.8014e-09
rs3135388	6	32413051	A	0.1379	-0.0861114	0.0100939	1.45088e-17	41207	0.120278	-0.0690423	0.0101027	8.25644e-12	-0.0646878	0.0101027	1.52346e-10	-0.0456842	0.0101027	6.12671e-06
rs2213586	6	32413094	A	0.4155	-0.0695992	0.00706018	6.32976e-23	41207	0.366799	-0.0438041	0.00706841	5.74872e-10	-0.0362742	0.00706841	2.86862e-07	-0.0422824	0.00706841	2.20565e-09
rs62405786	6	32413137	A	0.0349	-0.0473336	0.018979	0.0126313	41207	0.0238569	0.00542847	0.0189802	0.774873	-0.00844167	0.0189802	0.656492	-0.0302295	0.0189802	0.11123
rs2213585	6	32413150	G	0.4151	-0.0694328	0.0070612	8.11642e-23	41207	0.366799	-0.0436341	0.0070694	6.73214e-10	-0.0361032	0.0070694	3.2737e-07	-0.0421122	0.0070694	2.56948e-09
rs2213584	6	32413259	A	0.4147	-0.0684772	0.00706242	3.13551e-22	41207	0.366799	-0.042675	0.00707039	1.58245e-09	-0.0351429	0.00707039	6.6801e-07	-0.0411528	0.00707039	5.86899e-09
rs2227139	6	32413459	G	0.4155	-0.0697542	0.00706014	5.08329e-23	41207	0.366799	-0.0439591	0.00706841	5.00037e-10	-0.0364292	0.00706841	2.55257e-07	-0.0424374	0.00706841	1.92739e-09
rs114475159	6	32413471	T	0.0135	0.0891567	0.0301817	0.00313684	41207	0.0119284	0.0829463	0.0301845	0.00599642	0.0646417	0.0301845	0.0322296	0.0298464	0.0301845	0.322762
rs3129889	6	32413545	G	0.138	-0.0857427	0.0100909	1.94553e-17	41207	0.120278	-0.0686788	0.0100997	1.04536e-11	-0.0643256	0.0100997	1.90145e-10	-0.0453278	0.0100997	7.18755e-06
rs3763326	6	32413557	C	0.0297	-0.0168388	0.0246181	0.493975	28629	0.0347913	0.0576978	0.0246179	0.0190918	0.0616061	0.0246179	0.0123321	0.0515871	0.0246179	0.0361254
rs3763327	6	32413830	G	0.4147	-0.0689634	0.00706231	1.59112e-22	41207	0.365805	-0.0435116	0.00707039	7.55216e-10	-0.0361311	0.00707039	3.21807e-07	-0.0421501	0.00707039	2.4994e-09
rs9268668	6	32413889	C	0.4067	-0.0643961	0.00708428	9.90391e-20	41207	0.354871	-0.0394365	0.00709129	2.67829e-08	-0.033292	0.00709129	2.66904e-06	-0.0392656	0.00709129	3.07418e-08
rs182547608	6	32414007	G	0.0127	-0.0640219	0.0400638	0.110043	24842	0.0129225	-0.0617932	0.040065	0.122995	-0.051311	0.040065	0.200302	0.00354587	0.040065	0.929477
rs3129890	6	32414273	C	0.2749	-0.0274531	0.00740975	0.000211391	45674	0.249503	-0.00117274	0.00741078	0.874262	0.00111872	0.00741078	0.880009	-0.0152508	0.00741078	0.0395972
rs9268670	6	32414287	T	0.4253	-0.060435	0.00703961	9.08364e-18	41207	0.379722	-0.0376711	0.00704581	8.96228e-08	-0.030599	0.00704581	1.40637e-05	-0.0355329	0.00704581	4.57984e-07
rs7383481	6	32414435	T	0.1108	-0.0456357	0.0110955	3.9055e-05	41207	0.0785288	-0.0262158	0.0110976	0.0181622	-0.0339514	0.0110976	0.00221827	-0.0685186	0.0110976	6.65122e-10
rs62405787	6	32414473	T	0.0493	-0.0176989	0.0160899	0.271332	41207	0.0497018	0.0231773	0.0160899	0.14973	0.0259094	0.0160899	0.107335	0.0267054	0.0160899	0.0969627
rs9268677	6	32414668	A	0.4387	-0.0451942	0.00841763	7.91744e-08	28629	0.441352	-0.0472237	0.00842172	2.05424e-08	-0.0269255	0.00842172	0.00138792	-0.0261649	0.00842172	0.00189099
rs3129891	6	32415080	A	0.2112	-0.0443048	0.00853164	2.06932e-07	41207	0.171968	-0.019802	0.00853432	0.020326	-0.0106968	0.00853432	0.210064	-0.0268931	0.00853432	0.00162619
rs114646788	6	32415150	G	0.0069	0.129951	0.0541912	0.0164849	24842	0.0109344	0.226128	0.0541964	3.01444e-05	0.213213	0.0541964	8.35144e-05	0.269818	0.0541964	6.4075e-07
rs9469113	6	32415218	A	0.0111	-0.0647976	0.0332466	0.0512954	41207	0.0109344	-0.0197575	0.0332477	0.552343	0.0333394	0.0332477	0.315978	0.0403154	0.0332477	0.225292
rs112457525	6	32415429	A	0.0186	0.0338002	0.025782	0.189858	41207	0.0159046	-0.00568644	0.0257822	0.825438	0.000273671	0.0257822	0.991531	-0.0136424	0.0257822	0.596707
rs9268686	6	32415522	C	0.425	-0.0608763	0.00704016	5.2871e-18	41207	0.377734	-0.0376585	0.00704646	9.0759e-08	-0.0298861	0.00704646	2.22239e-05	-0.0348756	0.00704646	7.44532e-07
rs13209045	6	32416052	G	0.1642	0.179462	0.0112311	1.78994e-57	28629	0.178926	0.142677	0.0112809	1.15319e-36	0.0936351	0.0112809	1.0384e-16	0.101032	0.0112809	3.36704e-19
rs9501630	6	32416432	T	0.0154	-0.047004	0.0339379	0.166052	28629	0.0129225	-0.0207048	0.0339384	0.541815	0.0079804	0.0339384	0.814097	0.0146298	0.0339384	0.666418
rs9268690	6	32416443	T	0.0182	-0.0377032	0.031263	0.227817	28629	0.027833	0.0170295	0.0312633	0.585951	0.066178	0.0312633	0.0342771	0.0928118	0.0312633	0.00299048
rs28895036	6	32416466	A	0.1624	0.123852	0.0113076	6.42827e-28	28629	0.177932	0.086115	0.0113311	2.96353e-14	0.0365014	0.0113311	0.00127583	0.0431324	0.0113311	0.000140913
rs7762077	6	32416467	A	0.1938	-0.0232583	0.0105719	0.0278069	28629	0.161034	-0.000760034	0.0105726	0.942692	0.00492679	0.0105726	0.64122	-0.0126463	0.0105726	0.231643
rs7762488	6	32416469	C	0.4391	-0.0453327	0.00841676	7.2043e-08	28629	0.442346	-0.0469484	0.00842088	2.47185e-08	-0.0264533	0.00842088	0.00168149	-0.025245	0.00842088	0.00271841
rs28895037	6	32416479	T	0.1617	0.125703	0.0113267	1.28282e-28	28629	0.177932	0.0879006	0.0113508	9.63471e-15	0.0382006	0.0113508	0.000764202	0.044843	0.0113508	7.79414e-05
rs28895038	6	32416532	A	0.1623	0.123556	0.0113105	8.851e-28	28629	0.177932	0.0858097	0.0113339	3.70125e-14	0.0361839	0.0113339	0.00141027	0.0428164	0.0113339	0.000158258
rs28895039	6	32416534	C	0.1623	0.123556	0.0113105	8.851e-28	28629	0.177932	0.0858097	0.0113339	3.70125e-14	0.0361839	0.0113339	0.00141027	0.0428164	0.0113339	0.000158258
rs28895040	6	32416550	G	0.1623	0.123567	0.0113105	8.75404e-28	28629	0.177932	0.085821	0.0113339	3.67304e-14	0.0361951	0.0113339	0.00140542	0.0428277	0.0113339	0.000157628
rs28895041	6	32416573	G	0.1625	0.124947	0.0113044	2.12009e-28	28629	0.178926	0.088007	0.0113282	7.92287e-15	0.0387596	0.0113282	0.000622768	0.0461873	0.0113282	4.55855e-05
rs28895042	6	32416574	C	0.1625	0.124947	0.0113044	2.12009e-28	28629	0.178926	0.088007	0.0113282	7.92287e-15	0.0387596	0.0113282	0.000622768	0.0461873	0.0113282	4.55855e-05
rs28895045	6	32416633	T	0.1624	0.125586	0.0113069	1.15991e-28	28629	0.178926	0.0886368	0.0113311	5.17999e-15	0.0393772	0.0113311	0.000510558	0.0468067	0.0113311	3.61449e-05
rs28895046	6	32416645	T	0.1624	0.125586	0.0113069	1.15991e-28	28629	0.178926	0.0886368	0.0113311	5.17999e-15	0.0393772	0.0113311	0.000510558	0.0468067	0.0113311	3.61449e-05
rs28895047	6	32416666	T	0.1627	0.124806	0.0112988	2.29201e-28	28629	0.178926	0.0878846	0.0113226	8.36983e-15	0.0386616	0.0113226	0.000638889	0.0460857	0.0113226	4.69681e-05
rs13212922	6	32416704	T	0.1632	0.124529	0.0112849	2.59052e-28	28629	0.182903	0.0862846	0.0113087	2.34825e-14	0.0395787	0.0113087	0.000465506	0.045939	0.0113087	4.85939e-05
rs199661956	6	32416739	C	0.0513	-0.033718	0.0189427	0.075076	28629	0.0884692	-0.033952	0.0189434	0.0730878	-0.0357742	0.0189434	0.0589626	-0.0493487	0.0189434	0.00918593
rs28895048	6	32416785	C	0.1624	0.125575	0.0113069	1.17297e-28	28629	0.178926	0.0886255	0.0113311	5.22104e-15	0.0393659	0.0113311	0.000512453	0.0467955	0.0113311	3.63015e-05
rs140508611	6	32416799	G	0.0084	0.0966367	0.049154	0.0492986	24842	0.0129225	0.00112494	0.0491568	0.981742	-0.00165816	0.0491568	0.973091	0.0100107	0.0491568	0.838629
rs28895049	6	32416806	G	0.1624	0.125552	0.0113069	1.19953e-28	28629	0.178926	0.088603	0.0113311	5.30412e-15	0.0393434	0.0113311	0.000516261	0.046773	0.0113311	3.66166e-05
rs9268693	6	32416826	T	0.4392	-0.0454409	0.00841654	6.70134e-08	28629	0.441352	-0.0474701	0.00842067	1.72712e-08	-0.0271744	0.00842067	0.00125049	-0.0264139	0.00842067	0.00170806
rs28895050	6	32416906	G	0.162	0.125136	0.0113184	2.05039e-28	28629	0.178926	0.0881502	0.0113423	7.73858e-15	0.0388416	0.0113423	0.000615976	0.0462785	0.0113423	4.50048e-05
rs28895051	6	32416909	G	0.1637	0.124286	0.011271	2.83153e-28	28629	0.180915	0.0890195	0.0112947	3.23492e-15	0.0406191	0.0112947	0.000322798	0.0479777	0.0112947	2.15887e-05
rs72850968	6	32416985	A	0.166	0.12492	0.0112076	7.48982e-29	28629	0.181909	0.0906254	0.0112317	7.10345e-16	0.0428419	0.0112317	0.000136524	0.0501363	0.0112317	8.05077e-06
rs9268730	6	32417079	A	0.1626	0.124939	0.0113015	2.07337e-28	28629	0.178926	0.0880077	0.0113254	7.79954e-15	0.0387725	0.0113254	0.000618233	0.0461984	0.0113254	4.51976e-05
rs28895054	6	32417167	A	0.1604	0.1247	0.0113642	5.15336e-28	28629	0.176938	0.0883861	0.0113879	8.39903e-15	0.0400659	0.0113879	0.000434345	0.0474306	0.0113879	3.11346e-05
rs28895055	6	32417185	G	0.16	0.123965	0.011376	1.1912e-27	28629	0.17495	0.0884376	0.0113994	8.62222e-15	0.041258	0.0113994	0.000295387	0.0476982	0.0113994	2.86086e-05
rs28895056	6	32417189	A	0.16	0.123965	0.011376	1.1912e-27	28629	0.17495	0.0884376	0.0113994	8.62222e-15	0.041258	0.0113994	0.000295387	0.0476982	0.0113994	2.86086e-05
rs28895057	6	32417244	G	0.159	0.125518	0.0114045	3.57527e-28	28629	0.180915	0.0898344	0.0114284	3.8222e-15	0.0431344	0.0114284	0.000160445	0.0512062	0.0114284	7.44287e-06
rs28895061	6	32417393	T	0.1741	0.161904	0.0109795	3.26448e-49	28629	0.185885	0.129404	0.0110209	7.79494e-32	0.0869783	0.0110209	2.97162e-15	0.0952806	0.0110209	5.36128e-18
rs28895062	6	32417406	C	0.1638	0.123952	0.0112684	3.82132e-28	28629	0.177932	0.0887295	0.011292	3.91095e-15	0.0411685	0.011292	0.000266542	0.0484475	0.011292	1.78325e-05
rs28752487	6	32417433	T	0.0689	-0.110084	0.0164871	2.43883e-11	28629	0.0666004	-0.0840177	0.0164996	3.54128e-07	-0.0611296	0.0164996	0.000211466	-0.0427151	0.0164996	0.00962962
rs28895065	6	32417486	A	0.163	0.124714	0.0112904	2.29201e-28	28629	0.178926	0.0878195	0.0113142	8.36983e-15	0.038633	0.0113142	0.000638889	0.0460515	0.0113142	4.69681e-05
rs28895066	6	32417522	C	0.1631	0.124829	0.0112876	1.98296e-28	28629	0.178926	0.0879439	0.0113114	7.55852e-15	0.0387695	0.0113114	0.000609253	0.0461862	0.0113114	4.44311e-05
rs28895067	6	32417545	C	0.1638	0.178903	0.0112426	5.14861e-57	28629	0.178926	0.142081	0.011292	2.63602e-36	0.0929914	0.011292	1.79291e-16	0.100395	0.011292	6.06392e-19
rs112336504	6	32417933	A	0.0725	-0.0820396	0.0134271	9.96311e-10	41207	0.0974155	-0.0525318	0.013433	9.20494e-05	-0.0435054	0.013433	0.00120079	-0.0447062	0.013433	0.000874458
rs9268762	6	32418157	T	0.4394	-0.0305506	0.00841847	0.000284521	28629	0.441352	-0.0325797	0.00842026	0.00010919	-0.012285	0.00842026	0.144569	-0.0115246	0.00842026	0.171101
rs28895087	6	32418330	A	0.1642	0.179551	0.0112311	1.57432e-57	28629	0.178926	0.142766	0.0112809	1.04294e-36	0.0937241	0.0112809	9.71614e-17	0.101121	0.0112809	3.13441e-19
rs9268765	6	32418579	A	0.4248	-0.0611893	0.00704053	3.59263e-18	41207	0.379722	-0.0384219	0.0070469	4.97191e-08	-0.0313487	0.0070469	8.64405e-06	-0.0362833	0.0070469	2.621e-07
rs35855550	6	32418722	A	0.0084	0.0972265	0.0491539	0.0479287	24842	0.0129225	0.0017147	0.0491568	0.972174	-0.0010684	0.0491568	0.98266	0.0106004	0.0491568	0.829264
rs201859509	6	32418788	T	0.025	0.0510435	0.0267664	0.0565206	28629	0.0218688	0.0497147	0.0267676	0.0632728	0.0374509	0.0267676	0.16178	0.0443018	0.0267676	0.0979142
rs9461748	6	32418948	C	0.0631	-0.048584	0.0171857	0.00469863	28629	0.0964215	-0.0463746	0.0171878	0.00697347	-0.0417034	0.0171878	0.0152521	-0.0508768	0.0171878	0.00307588
rs28752488	6	32419006	A	0.0508	-0.107573	0.0158545	1.16087e-11	41207	0.0666004	-0.0775062	0.0158631	1.0294e-06	-0.0511061	0.0158631	0.00127438	-0.0298659	0.0158631	0.0597376
rs13199014	6	32419012	C	0.1638	0.179126	0.0112424	3.73976e-57	28629	0.177932	0.143903	0.011292	3.37409e-37	0.0940894	0.011292	7.92092e-17	0.102387	0.011292	1.22049e-19
rs13199499	6	32419069	A	0.1618	0.123575	0.0113247	1.01009e-27	28629	0.178926	0.0865703	0.011348	2.37149e-14	0.0372371	0.011348	0.00103299	0.0446777	0.011348	8.24851e-05
rs111359823	6	32419673	C	0.1319	0.0248178	0.0102936	0.0159088	41207	0.119284	0.0479423	0.0102942	3.20509e-06	0.0483897	0.0102942	2.59302e-06	0.0595936	0.0102942	7.07853e-09
rs3135384	6	32419959	A	0.1387	-0.0546354	0.0100748	5.8607e-08	41207	0.119284	-0.0384622	0.0100782	0.000135433	-0.0344712	0.0100782	0.000625364	-0.0164286	0.0100782	0.103079
rs139368436	6	32420045	T	0.0049	-0.0121431	0.0642494	0.850093	24842	0.0109344	0.0554349	0.0642481	0.388234	0.135101	0.0642481	0.0354827	0.145568	0.0642481	0.0234687
rs7754768	6	32420179	C	0.4208	-0.0595091	0.00669619	6.2781e-19	45674	0.379722	-0.0389424	0.00670191	6.22345e-09	-0.0315131	0.00670191	2.57492e-06	-0.0360627	0.00670191	7.40872e-08
rs9268775	6	32420199	T	0.032	0.0349515	0.0197914	0.0773958	41207	0.0497018	0.0574062	0.0197919	0.00372577	0.0958098	0.0197919	1.29273e-06	0.104842	0.0197919	1.1756e-07
rs7775108	6	32420238	T	0.4249	-0.0611593	0.00704032	3.72136e-18	41207	0.379722	-0.0383926	0.00704668	5.0847e-08	-0.0313196	0.00704668	8.80599e-06	-0.0362541	0.00704668	2.67731e-07
rs9501632	6	32420599	T	0.0111	-0.0624041	0.0332467	0.0605181	41207	0.0109344	-0.017364	0.0332477	0.601489	0.0357329	0.0332477	0.282487	0.0427089	0.0332477	0.198944
rs9268783	6	32420715	T	0.4261	-0.0484362	0.00704014	5.98526e-12	41207	0.379722	-0.0256778	0.0070441	0.000267084	-0.0186074	0.0070441	0.00825245	-0.0235402	0.0070441	0.000832292
rs28895119	6	32420739	T	0.1615	0.126511	0.011332	6.11757e-29	28629	0.178926	0.0894789	0.0113565	3.2976e-15	0.0401087	0.0113565	0.000412761	0.0475549	0.0113565	2.82085e-05
rs28895120	6	32420758	C	0.1631	0.180696	0.0112611	6.09689e-58	28629	0.178926	0.143811	0.0113114	4.96114e-37	0.0946363	0.0113114	5.93949e-17	0.102053	0.0113114	1.84518e-19
rs9501633	6	32420761	C	0.011	-0.0631848	0.0333958	0.058491	41207	0.0109344	-0.0179427	0.0333968	0.591089	0.0353923	0.0333968	0.289258	0.0423995	0.0333968	0.204238
rs9268784	6	32420792	A	0.4386	-0.030826	0.0084201	0.000251233	28629	0.441352	-0.0328555	0.00842193	9.57231e-05	-0.0125568	0.00842193	0.135971	-0.0117962	0.00842193	0.161318
rs28895122	6	32420825	T	0.1603	0.128998	0.0113654	7.41627e-30	28629	0.17495	0.0959098	0.0113908	3.76626e-17	0.0529488	0.0113908	3.34527e-06	0.0623494	0.0113908	4.408e-08
rs28895123	6	32420828	C	0.156	0.130807	0.0114915	5.08209e-30	28629	0.171968	0.0949394	0.0115172	1.67609e-16	0.0481136	0.0115172	2.9469e-05	0.0579041	0.0115172	4.96648e-07
rs9268786	6	32420855	T	0.4092	-0.0451958	0.00849546	1.03767e-07	28629	0.389662	-0.0252917	0.00849951	0.00292354	-0.0206161	0.00849951	0.0152844	-0.0257029	0.00849951	0.00249417
rs9268787	6	32420864	A	0.4092	-0.0452043	0.00849546	1.03198e-07	28629	0.389662	-0.0253002	0.00849951	0.00291403	-0.0206246	0.00849951	0.0152424	-0.0257114	0.00849951	0.00248595
rs9268788	6	32420866	T	0.4405	-0.0309883	0.00841615	0.000231411	28629	0.446322	-0.0309389	0.008418	0.000237549	-0.0125196	0.008418	0.136952	-0.0120444	0.008418	0.152491
rs9268789	6	32420888	G	0.4407	-0.0309111	0.00841576	0.000239719	28629	0.446322	-0.0308617	0.00841759	0.000246058	-0.0124433	0.00841759	0.139342	-0.0119681	0.00841759	0.155086
rs28895126	6	32420920	G	0.1556	0.132089	0.011503	1.60609e-30	28629	0.16501	0.0907571	0.0115293	3.49383e-15	0.0439618	0.0115293	0.000137265	0.0528429	0.0115293	4.57564e-06
rs28895127	6	32420925	C	0.1549	0.132711	0.0115241	1.09581e-30	28629	0.164016	0.0901821	0.0115505	5.8283e-15	0.0425962	0.0115505	0.000226188	0.0515845	0.0115505	7.97005e-06
rs28895128	6	32420941	C	0.1552	0.132159	0.0115152	1.72151e-30	28629	0.16501	0.0904918	0.0115414	4.48354e-15	0.0433167	0.0115414	0.000174627	0.0522699	0.0115414	5.9292e-06
rs111255178	6	32420943	T	0.0839	-0.0822327	0.0150665	4.81528e-08	28629	0.0974155	-0.0546327	0.015074	0.000289757	-0.0461899	0.015074	0.00218253	-0.047313	0.015074	0.00169693
rs28895129	6	32420952	G	0.1556	0.13186	0.0115031	2.02381e-30	28629	0.166004	0.0885946	0.0115293	1.53838e-14	0.039894	0.0115293	0.000539724	0.0489639	0.0115293	2.16737e-05
rs9268790	6	32421010	A	0.4001	-0.045623	0.00852607	8.74695e-08	28629	0.38171	-0.0219374	0.00853018	0.010119	-0.0144981	0.00853018	0.0892027	-0.0190052	0.00853018	0.025881
rs185319710	6	32421016	A	0.0081	-0.0712215	0.0500503	0.154736	24842	0.0109344	-0.0547519	0.0500513	0.273992	-0.0212351	0.0500513	0.671371	-0.0232613	0.0500513	0.642111
rs28895130	6	32421026	T	0.1616	0.127765	0.0113287	1.68534e-29	28629	0.176938	0.0891613	0.0113537	4.05894e-15	0.0390928	0.0113537	0.000574887	0.0457602	0.0113537	5.56731e-05
rs9268791	6	32421073	T	0.3942	-0.0514049	0.00712373	5.35391e-13	41207	0.347913	-0.0293941	0.00712815	3.72881e-05	-0.024462	0.00712815	0.000599716	-0.0284909	0.00712815	6.4161e-05
rs13208132	6	32421152	A	0.1636	0.17986	0.0112476	1.47642e-57	28629	0.178926	0.143021	0.0112975	9.91809e-37	0.0939067	0.0112975	9.39827e-17	0.101314	0.0112975	3.02413e-19
rs28752489	6	32421184	A	0.0507	-0.108006	0.0158692	1.0035e-11	41207	0.0666004	-0.0779114	0.0158779	9.25282e-07	-0.0514866	0.0158779	0.00118422	-0.0302267	0.0158779	0.0569505
rs3129895	6	32421227	A	0.1407	-0.0789432	0.0100105	3.12027e-15	41207	0.12326	-0.059489	0.010018	2.88128e-09	-0.054127	0.010018	6.55391e-08	-0.0354626	0.010018	0.000400278
rs35313924	6	32421327	T	0.0084	0.0972265	0.0491539	0.0479287	24842	0.0129225	0.0017147	0.0491568	0.972174	-0.0010684	0.0491568	0.98266	0.0106004	0.0491568	0.829264
rs3129897	6	32421469	A	0.148	-0.0509249	0.00980646	2.06932e-07	41207	0.107356	-0.0419289	0.00980954	1.91746e-05	-0.0369853	0.00980954	0.000163026	-0.0620548	0.00980954	2.51655e-10
rs3129898	6	32422125	G	0.1396	-0.0799249	0.0100433	1.74842e-15	41207	0.12326	-0.0604067	0.0100509	1.85455e-09	-0.0550271	0.0100509	4.3794e-08	-0.0363013	0.0100509	0.000304153
rs28895160	6	32422724	C	0.1746	0.105075	0.0145372	4.90159e-13	16366	0.177932	0.0684121	0.0145599	2.61885e-06	0.0202109	0.0145599	0.1651	0.0274521	0.0145599	0.059368
rs567405121	6	32422725	A	0.1746	0.105075	0.0145372	4.90159e-13	16366	0.177932	0.0684121	0.0145599	2.61885e-06	0.0202109	0.0145599	0.1651	0.0274521	0.0145599	0.059368
rs28895163	6	32422729	T	0.1631	0.124919	0.0112875	1.81371e-28	28629	0.177932	0.0872473	0.0113114	1.22716e-14	0.0377196	0.0113114	0.000854089	0.0451601	0.0113114	6.54005e-05
rs142274031	6	32423047	T	0.009	-0.0418266	0.0368842	0.256795	41207	0.0168986	0.0231984	0.0368843	0.529382	0.0439743	0.0368843	0.233174	0.053141	0.0368843	0.149656
rs28895173	6	32423108	C	0.1631	0.178664	0.0112622	1.12495e-56	28629	0.178926	0.141779	0.0113114	4.85686e-36	0.0926048	0.0113114	2.68222e-16	0.100021	0.0113114	9.36024e-19
rs28895174	6	32423135	T	0.1631	0.178597	0.0112623	1.23773e-56	28629	0.178926	0.141712	0.0113114	5.23343e-36	0.0925378	0.0113114	2.8174e-16	0.0999545	0.0113114	9.86971e-19
rs28895175	6	32423152	T	0.1632	0.178486	0.0112595	1.36177e-56	28629	0.178926	0.14161	0.0113087	5.639e-36	0.092448	0.0113087	2.95928e-16	0.0998628	0.0113087	1.04066e-18
rs28895176	6	32423194	T	0.1635	0.178566	0.0112511	1.00625e-56	28629	0.178926	0.141717	0.0113003	4.45144e-36	0.0925916	0.0113003	2.53259e-16	0.100001	0.0113003	8.79861e-19
rs28895177	6	32423235	G	0.1616	0.12587	0.0113295	1.1216e-28	28629	0.178926	0.0888474	0.0113537	5.05871e-15	0.0394895	0.0113537	0.000504914	0.0469339	0.0113537	3.56791e-05
rs28895178	6	32423236	T	0.1616	0.12587	0.0113295	1.1216e-28	28629	0.178926	0.0888474	0.0113537	5.05871e-15	0.0394895	0.0113537	0.000504914	0.0469339	0.0113537	3.56791e-05
rs9268803	6	32423237	A	0.3328	-0.0373797	0.00886615	2.48674e-05	28629	0.280318	-0.0136639	0.00886875	0.123395	-0.00772137	0.00886875	0.383958	-0.0098073	0.00886875	0.268802
rs28895179	6	32423294	G	0.1611	0.123238	0.0113447	1.72972e-27	28629	0.176938	0.086988	0.0113679	1.97736e-14	0.0387527	0.0113679	0.000652094	0.0461045	0.0113679	4.99872e-05
rs28895180	6	32423298	T	0.1632	0.178364	0.0112596	1.6222e-56	28629	0.176938	0.142303	0.0113087	2.60161e-36	0.0943187	0.0113087	7.40403e-17	0.101632	0.0113087	2.53796e-19
rs9268805	6	32423399	G	0.419	0.0460542	0.00846584	5.32806e-08	28629	0.435388	0.0388197	0.00847007	4.57984e-06	0.0157891	0.00847007	0.0623075	0.00611743	0.00847007	0.470146
rs28895181	6	32423411	T	0.1625	0.123878	0.0113048	6.08288e-28	28629	0.178926	0.0869376	0.0113282	1.66188e-14	0.0376902	0.0113282	0.000877556	0.0451179	0.0113282	6.81147e-05
rs28895182	6	32423435	T	0.1624	0.12392	0.0113076	6.01604e-28	28629	0.180915	0.0861545	0.0113311	2.88469e-14	0.0379699	0.0113311	0.000805324	0.0461218	0.0113311	4.69357e-05
rs28895183	6	32423481	C	0.1596	0.122242	0.0113883	7.04779e-27	28629	0.17495	0.0890952	0.011411	5.81668e-15	0.0414916	0.011411	0.000276781	0.0496511	0.011411	1.35412e-05
rs28895184	6	32423482	A	0.1596	0.122253	0.0113883	6.9719e-27	28629	0.17495	0.0891066	0.011411	5.771e-15	0.0415029	0.011411	0.000275715	0.0496624	0.011411	1.34799e-05
rs28895185	6	32423507	T	0.1596	0.122264	0.0113883	6.89682e-27	28629	0.17495	0.0891179	0.011411	5.72567e-15	0.0415143	0.011411	0.000274654	0.0496738	0.011411	1.34189e-05
rs140302846	6	32423516	G	0.0322	-0.0131152	0.0236737	0.579579	28629	0.028827	-0.0341501	0.0236734	0.149148	0.0050686	0.0236734	0.830465	0.0097551	0.0236734	0.680288
rs28895186	6	32423526	C	0.1599	0.121933	0.0113797	8.65573e-27	28629	0.17495	0.0888122	0.0114023	6.75554e-15	0.0412447	0.0114023	0.000297774	0.049398	0.0114023	1.4757e-05
rs569943523	6	32423530	T	0.0263	-0.078515	0.0398958	0.049068	12264	0.0168986	-0.0237402	0.0399005	0.551853	-0.0140326	0.0399005	0.725072	-0.0195511	0.0399005	0.624137
rs13217272	6	32423540	T	0.1601	0.121985	0.0113739	7.76871e-27	28629	0.17495	0.0888805	0.0113965	6.24419e-15	0.0413371	0.0113965	0.000286546	0.0494863	0.0113965	1.41047e-05
rs13220311	6	32423563	A	0.1617	0.124993	0.011327	2.59052e-28	28629	0.176938	0.0887977	0.0113508	5.1571e-15	0.0383682	0.0113508	0.000724301	0.0467341	0.0113508	3.83421e-05
rs13219998	6	32423592	T	0.008	0.0700983	0.0716752	0.328074	12264	0.0119284	-0.007717	0.0716751	0.91426	-0.0205664	0.0716751	0.774159	0.00483651	0.0716751	0.946201
rs59281193	6	32423601	T	0.0659	-0.039378	0.0168426	0.0193872	28629	0.0994036	-0.0329318	0.0168439	0.0505695	-0.0266528	0.0168439	0.113572	-0.0372137	0.0168439	0.0271519
rs13220326	6	32423602	A	0.1616	0.12657	0.0113292	5.59077e-29	28629	0.176938	0.0903653	0.0113537	1.73237e-15	0.0399232	0.0113537	0.000437551	0.0482913	0.0113537	2.10576e-05
rs9268806	6	32423609	A	0.4624	-0.0287446	0.00838034	0.000603581	28629	0.472167	-0.0259655	0.00838192	0.00194961	-0.0100029	0.00838192	0.232715	-0.00929983	0.00838192	0.26721
rs13220135	6	32423708	G	0.1633	0.180373	0.0112557	8.54909e-58	28629	0.178926	0.143505	0.0113059	6.46543e-37	0.0943554	0.0113059	7.07932e-17	0.101768	0.0113059	2.229e-19
rs9268807	6	32423915	C	0.1395	-0.0804304	0.0100463	1.185e-15	41207	0.12326	-0.0609064	0.010054	1.37868e-09	-0.0555251	0.010054	3.33799e-08	-0.0367937	0.010054	0.000252583
rs56083136	6	32424192	G	0.011	-0.062016	0.0333958	0.0633112	41207	0.0109344	-0.016774	0.0333968	0.615482	0.036561	0.0333968	0.273628	0.0435683	0.0333968	0.192041
rs59803593	6	32424496	G	0.0177	0.0160883	0.0264176	0.542524	41207	0.0109344	0.00269258	0.0264174	0.918817	-0.0171622	0.0264174	0.515916	-0.00649697	0.0264174	0.805733
rs9268813	6	32424594	C	0.11	-0.0469156	0.0111306	2.49778e-05	41207	0.0785288	-0.027434	0.0111329	0.0137307	-0.0351941	0.0111329	0.0015708	-0.0698712	0.0111329	3.47157e-10
rs9268815	6	32424677	A	0.4246	-0.0613195	0.00704094	3.06567e-18	41207	0.379722	-0.0385507	0.00704733	4.49369e-08	-0.0314771	0.00704733	7.94988e-06	-0.0364121	0.00704733	2.38146e-07
rs73395141	6	32424727	C	0.0221	0.0444267	0.0236942	0.0607927	41207	0.0218688	0.0430155	0.023695	0.0694647	0.0448944	0.023695	0.0581345	0.0345838	0.023695	0.144416
rs115080784	6	32424888	T	0.009	-0.0816093	0.0475025	0.0857966	24842	0.0149105	-0.060597	0.0475044	0.202094	-0.0135726	0.0475044	0.775098	0.00363094	0.0475044	0.939074
rs9501640	6	32424928	C	0.011	-0.061081	0.0333959	0.0673996	41207	0.0109344	-0.015839	0.0333968	0.63531	0.037496	0.0333968	0.261547	0.0445033	0.0333968	0.182676
rs7763411	6	32424992	T	0.1108	-0.047022	0.0110953	2.2552e-05	41207	0.0785288	-0.0276022	0.0110976	0.0128747	-0.0353377	0.0110976	0.00145124	-0.0699049	0.0110976	2.99395e-10
rs7743415	6	32425135	C	0.425	-0.048579	0.00704248	5.27397e-12	41207	0.380716	-0.0254584	0.00704646	0.000302749	-0.0182353	0.00704646	0.00965725	-0.0236241	0.00704646	0.00080051
rs142406849	6	32425293	C	0.0116	0.156952	0.0418873	0.000178962	24842	0.0149105	0.123407	0.0418983	0.00322552	0.123788	0.0418983	0.003132	0.15116	0.0418983	0.000308809
rs35302878	6	32425600	C	0.132	0.0242954	0.0102903	0.0182257	41207	0.11829	0.0495339	0.0102909	1.484e-06	0.0519743	0.0102909	4.40603e-07	0.0630346	0.0102909	9.05203e-10
rs41291794	6	32425762	T	0.0736	-0.0798605	0.0133345	2.11135e-09	41207	0.0974155	-0.0505567	0.0133402	0.000150765	-0.0415927	0.0133402	0.00182175	-0.0427852	0.0133402	0.00134014
rs148242149	6	32426019	T	0.0183	0.0683973	0.0259868	0.00848839	41207	0.0228628	0.0213873	0.0259887	0.410538	0.0654855	0.0259887	0.0117433	0.102797	0.0259887	7.63942e-05
rs7769693	6	32426458	T	0.4245	-0.061216	0.00704118	3.49898e-18	41207	0.378728	-0.0388029	0.00704755	3.67347e-08	-0.0318802	0.00704755	6.0802e-06	-0.0368203	0.00704755	1.7458e-07
rs71565324	6	32426955	A	0.0074	0.0969936	0.0523441	0.0638824	24842	0.0109344	-0.0371204	0.0523466	0.478246	-0.0142494	0.0523466	0.785459	-0.00340689	0.0523466	0.948108
rs76724891	6	32427207	G	0.1314	0.0254455	0.0103102	0.013587	41207	0.119284	0.0486072	0.0103108	2.42653e-06	0.0490553	0.0103108	1.95846e-06	0.0602773	0.0103108	5.03416e-09
rs28732228	6	32427365	C	0.0539	0.260078	0.0184427	3.69157e-45	28629	0.0636183	0.118297	0.0185063	1.6346e-10	-0.0119704	0.0185063	0.517744	-0.0113323	0.0185063	0.540305
rs9268830	6	32427572	G	0.1475	-0.040307	0.00982139	4.06067e-05	41207	0.180915	-0.0206984	0.00982327	0.0351111	-0.00104589	0.00982327	0.915209	-0.00174278	0.00982327	0.859184
rs13206899	6	32427581	G	0.0084	0.093049	0.0491543	0.0583579	24842	0.0129225	-0.00246277	0.0491568	0.960042	-0.00524587	0.0491568	0.915013	0.00642298	0.0491568	0.896042
rs9268832	6	32427789	T	0.4151	-0.0587931	0.00670924	1.90122e-18	45674	0.370775	-0.0402767	0.0067148	1.99526e-09	-0.0345854	0.0067148	2.59624e-07	-0.0398941	0.0067148	2.82917e-09
rs6923504	6	32428186	G	0.2677	-0.0671368	0.00786053	1.33065e-17	41207	0.301193	-0.0408454	0.00786739	2.08339e-07	-0.0255543	0.00786739	0.00116166	-0.0100578	0.00786739	0.201101
rs6903608	6	32428285	C	0.2716	-0.0756787	0.00743041	2.3136e-24	45674	0.302187	-0.0515968	0.00743876	4.02774e-12	-0.0372842	0.00743876	5.38252e-07	-0.0234046	0.00743876	0.00165345
rs9268839	6	32428772	G	0.4555	0.0801766	0.00698342	1.64368e-30	41207	0.451292	0.0419905	0.0069945	1.93264e-09	0.026876	0.0069945	0.000121813	0.0282456	0.0069945	5.38494e-05
rs9268840	6	32428804	T	0.2486	-0.0445115	0.00966591	4.12466e-06	28629	0.246521	-0.0208301	0.00966932	0.0312207	-0.0152456	0.00966932	0.114864	-0.0348245	0.00966932	0.00031633
rs6940063	6	32428862	C	0.188	-0.0579035	0.00891098	8.13948e-11	41207	0.135189	-0.0361644	0.00891544	4.98385e-05	-0.0338595	0.00891544	0.000145955	-0.0572049	0.00891544	1.39542e-10
rs36056234	6	32428917	A	0.0084	0.0961944	0.049154	0.0503475	24842	0.0129225	0.000682626	0.0491568	0.98892	-0.00210047	0.0491568	0.965917	0.00956837	0.0491568	0.845667
rs9791280	6	32428994	C	0.139	0.032751	0.0100679	0.00114193	41207	0.130219	0.0473942	0.0100691	2.5152e-06	0.0490938	0.0100691	1.08431e-06	0.0586147	0.0100691	5.84104e-09
rs6919855	6	32429011	C	0.268	-0.0675993	0.00785764	7.7659e-18	41207	0.302187	-0.0407942	0.0078646	2.13627e-07	-0.0268295	0.0078646	0.000646242	-0.0112066	0.0078646	0.154174
rs72843939	6	32429077	C	0.1305	0.0281355	0.0103401	0.00650848	41207	0.114314	0.050116	0.0103409	1.25739e-06	0.0510407	0.0103409	7.98262e-07	0.0603359	0.0103409	5.38956e-09
rs6940440	6	32429087	C	0.2766	-0.0361861	0.0077853	3.35169e-06	41207	0.246521	-0.0133049	0.00778725	0.0875335	-0.00790917	0.00778725	0.309793	-0.0268264	0.00778725	0.000571235
rs143884736	6	32429132	T	0.0149	0.194111	0.052676	0.000228703	12264	0.0149105	0.164463	0.052703	0.00180502	0.1648	0.052703	0.00176626	0.188993	0.052703	0.000335797
rs9268845	6	32429204	T	0.273	-0.0350913	0.00781718	7.15583e-06	41207	0.241551	-0.0112109	0.007819	0.151628	-0.00746223	0.007819	0.339896	-0.0264318	0.007819	0.00072365
rs9268846	6	32429245	G	0.3267	0.0779038	0.00741729	8.36777e-26	41207	0.33996	0.0230696	0.00742712	0.00189552	0.00666733	0.00742712	0.369345	0.00421917	0.00742712	0.569983
rs9268847	6	32429277	G	0.2735	0.00166451	0.00781462	0.831327	41207	0.313121	0.0241139	0.00781453	0.00203026	0.0417075	0.00781453	9.44082e-08	0.0513184	0.00781453	5.13218e-11
rs9268849	6	32429327	T	0.3166	0.0764013	0.00747933	1.69879e-24	41207	0.327038	0.0246084	0.0074887	0.00101594	0.00726038	0.0074887	0.33229	0.00439674	0.0074887	0.557125
rs9268850	6	32429477	A	0.2766	-0.0359604	0.00778533	3.85594e-06	41207	0.245527	-0.0136354	0.00778725	0.079947	-0.00679004	0.00778725	0.383239	-0.0264539	0.00778725	0.000681108
rs151171873	6	32429485	T	0.0116	0.15917	0.041887	0.000144696	24842	0.0149105	0.125625	0.0418983	0.00271453	0.126006	0.0418983	0.00263465	0.153379	0.0418983	0.000251477
rs9268851	6	32429582	A	0.1371	-0.0833826	0.0101192	1.72211e-16	41207	0.119284	-0.0671304	0.0101275	3.38997e-11	-0.0658167	0.0101275	8.09426e-11	-0.0454849	0.0101275	7.08089e-06
rs9268852	6	32429594	A	0.4069	-0.0400406	0.00708808	1.61384e-08	41207	0.4334	-0.00961509	0.00709074	0.175097	0.0019872	0.00709074	0.779284	0.0205298	0.00709074	0.00378798
rs9268853	6	32429643	C	0.3166	0.0782141	0.00747887	1.34668e-25	41207	0.321074	0.0273992	0.0074887	0.000253465	0.00940508	0.0074887	0.209151	0.00603062	0.0074887	0.420649
rs9268854	6	32429672	G	0.2765	-0.0356687	0.00778623	4.62758e-06	41207	0.245527	-0.0133412	0.00778812	0.0867084	-0.00649507	0.00778812	0.404297	-0.0261611	0.00778812	0.000781963
rs9268855	6	32429675	A	0.2765	-0.0356687	0.00778623	4.62758e-06	41207	0.245527	-0.0133412	0.00778812	0.0867084	-0.00649507	0.00778812	0.404297	-0.0261611	0.00778812	0.000781963
rs12527323	6	32429694	A	0.1395	0.0312846	0.0100529	0.00185824	41207	0.130219	0.0459058	0.010054	4.97251e-06	0.0476028	0.010054	2.1934e-06	0.0571095	0.010054	1.34461e-08
rs9268856	6	32429719	A	0.2765	-0.0337231	0.00778644	1.48434e-05	41207	0.245527	-0.0113956	0.00778812	0.143413	-0.00454943	0.00778812	0.55912	-0.0242154	0.00778812	0.00187544
rs9268857	6	32429739	G	0.2765	-0.0356609	0.00778623	4.64976e-06	41207	0.245527	-0.0133334	0.00778812	0.0868924	-0.00648729	0.00778812	0.40486	-0.0261533	0.00778812	0.000784795
rs9268858	6	32429758	C	0.3163	0.0763611	0.00748125	1.84481e-24	41207	0.321074	0.0255333	0.00749061	0.000652726	0.0075346	0.00749061	0.314477	0.00415927	0.00749061	0.578713
rs201181224	6	32429810	T	0.2586	-0.0409419	0.00954134	1.7787e-05	28629	0.27833	-0.012669	0.00954424	0.184377	-0.00237588	0.00954424	0.803412	0.0139347	0.00954424	0.144287
rs9268860	6	32429825	T	0.3479	0.0666689	0.0087653	2.82709e-14	28629	0.321074	0.017044	0.008774	0.0520701	-0.000528726	0.008774	0.951948	-0.00382417	0.008774	0.662944
rs9268861	6	32429894	A	0.2065	-0.0203373	0.0103235	0.0488384	28629	0.207753	-0.00882002	0.010324	0.392927	-0.00665044	0.010324	0.519464	-0.033213	0.010324	0.0012951
rs9268862	6	32430167	C	0.2736	-0.0337467	0.00742012	5.41581e-06	45674	0.245527	-0.0135369	0.00742172	0.0681593	-0.00632717	0.00742172	0.393925	-0.0242175	0.00742172	0.00110215
rs74473385	6	32430276	G	0.0221	0.0489045	0.023694	0.0390177	41207	0.0218688	0.0474933	0.023695	0.0450314	0.0493722	0.023695	0.0371913	0.0390616	0.023695	0.0992467
rs9268863	6	32430289	A	0.4073	-0.0396449	0.00708705	2.21897e-08	41207	0.4334	-0.00922412	0.00708965	0.193235	0.00237638	0.00708965	0.737482	0.0209161	0.00708965	0.00317531
rs9268864	6	32430326	A	0.3162	0.0764422	0.00748187	1.66411e-24	41207	0.321074	0.0256101	0.00749125	0.000629292	0.00760987	0.00749125	0.309708	0.00423426	0.00749125	0.571919
rs13193827	6	32430337	A	0.139	0.0321672	0.010068	0.00139831	41207	0.130219	0.0468104	0.0100691	3.33685e-06	0.04851	0.0100691	1.45217e-06	0.0580309	0.0100691	8.25008e-09
rs4428528	6	32430362	G	0.2766	-0.0353535	0.0077854	5.5988e-06	41207	0.246521	-0.0124723	0.00778725	0.109236	-0.00540084	0.00778725	0.487965	-0.0256858	0.00778725	0.000972237
rs4434496	6	32430508	T	0.2766	-0.0356881	0.00778536	4.56164e-06	41207	0.246521	-0.0129332	0.00778725	0.0967503	-0.00590072	0.00778725	0.448606	-0.0254674	0.00778725	0.00107399
rs4280993	6	32430604	A	0.2765	-0.0357855	0.00778622	4.30679e-06	41207	0.245527	-0.013458	0.00778812	0.0839862	-0.00661181	0.00778812	0.395903	-0.0262778	0.00778812	0.000740601
rs7766843	6	32430729	T	0.2765	-0.0340422	0.00778641	1.23114e-05	41207	0.246521	-0.0148129	0.00778812	0.0571735	-0.00723028	0.00778812	0.353214	-0.0262674	0.00778812	0.000744205
rs7766854	6	32430752	T	0.2768	-0.0356879	0.00778362	4.53986e-06	41207	0.245527	-0.0133679	0.00778551	0.0859756	-0.00652402	0.00778551	0.402048	-0.0261834	0.00778551	0.000770728
rs7747010	6	32430800	G	0.2765	-0.0358088	0.00778622	4.24524e-06	41207	0.246521	-0.0165795	0.00778812	0.0332693	-0.00899692	0.00778812	0.248004	-0.028034	0.00778812	0.000318719
rs7747025	6	32430814	G	0.2765	-0.0358088	0.00778622	4.24524e-06	41207	0.246521	-0.0165795	0.00778812	0.0332693	-0.00899692	0.00778812	0.248004	-0.028034	0.00778812	0.000318719
rs7746751	6	32430867	A	0.2765	-0.0358088	0.00778622	4.24524e-06	41207	0.246521	-0.0165795	0.00778812	0.0332693	-0.00899692	0.00778812	0.248004	-0.028034	0.00778812	0.000318719
rs7746922	6	32430975	A	0.2794	-0.027051	0.00776212	0.000492137	41207	0.246521	-0.00436646	0.00776317	0.573804	0.00264427	0.00776317	0.733392	-0.0168619	0.00776317	0.0298532
rs7747521	6	32431105	G	0.2764	-0.033867	0.0077873	1.3676e-05	41207	0.245527	-0.011537	0.00778899	0.138556	-0.00469004	0.00778899	0.547083	-0.0243583	0.00778899	0.0017644
rs7747529	6	32431124	A	0.3162	0.0763004	0.0074819	2.02397e-24	41207	0.321074	0.0254683	0.00749125	0.000674508	0.00746807	0.00749125	0.31881	0.00409246	0.00749125	0.58486
rs7767493	6	32431129	T	0.2765	-0.0358166	0.00778622	4.22491e-06	41207	0.245527	-0.0134891	0.00778812	0.0832721	-0.00664294	0.00778812	0.393683	-0.026309	0.00778812	0.000729919
rs9268877	6	32431147	A	0.4069	-0.0426185	0.00708772	1.82121e-09	41207	0.4334	-0.012193	0.00709074	0.0855124	-0.000590672	0.00709074	0.933612	0.0179519	0.00709074	0.0113497
rs111652687	6	32431229	C	0.0116	0.15938	0.0418869	0.000141804	24842	0.0149105	0.125835	0.0418983	0.00267036	0.126216	0.0418983	0.00259167	0.153589	0.0418983	0.000246618
rs35458464	6	32431239	G	0.139	0.0322074	0.010068	0.00137905	41207	0.130219	0.0468506	0.0100691	3.27277e-06	0.0485502	0.0100691	1.42336e-06	0.0580712	0.0100691	8.05677e-09
rs9268878	6	32431292	A	0.2766	-0.035797	0.00778535	4.26566e-06	41207	0.245527	-0.013472	0.00778725	0.0836285	-0.00662663	0.00778725	0.394792	-0.0262905	0.00778725	0.000735242
rs9268879	6	32431306	G	0.2765	-0.0358088	0.00778622	4.24524e-06	41207	0.245527	-0.0134813	0.00778812	0.0834502	-0.00663516	0.00778812	0.394237	-0.0263012	0.00778812	0.000732576
rs9268880	6	32431358	T	0.2718	-0.0718435	0.00742952	4.04378e-22	45674	0.303181	-0.0474085	0.00743705	1.83397e-10	-0.0344667	0.00743705	3.57869e-06	-0.0200249	0.00743705	0.00709007
rs73397302	6	32431496	T	0.0116	0.15938	0.0418869	0.000141804	24842	0.0149105	0.125835	0.0418983	0.00267036	0.126216	0.0418983	0.00259167	0.153589	0.0418983	0.000246618
rs41291798	6	32431558	A	0.0844	-0.0807332	0.0125245	1.14841e-10	41207	0.107356	-0.0495942	0.0125307	7.56377e-05	-0.0389133	0.0125307	0.00189996	-0.0414586	0.0125307	0.000937771
rs9268881	6	32431606	T	0.4081	-0.0396257	0.00708488	2.23179e-08	41207	0.432406	-0.00969417	0.00708748	0.171379	0.00170888	0.00708748	0.809468	0.0202248	0.00708748	0.00432274
rs9268882	6	32431623	T	0.2693	-0.0719669	0.00784466	4.55785e-20	41207	0.302187	-0.0453246	0.00785257	7.83604e-09	-0.032971	0.00785257	2.68382e-05	-0.0167527	0.00785257	0.0328921
rs9268883	6	32431638	T	0.4064	-0.0292493	0.00709074	3.70735e-05	41207	0.432406	0.000701838	0.00709211	0.92117	0.0121123	0.00709211	0.0876623	0.0306404	0.00709211	1.55786e-05
rs9268884	6	32431640	A	0.3172	0.0656867	0.007478	1.57762e-18	41207	0.321074	0.0148976	0.0074849	0.0465522	-0.00308736	0.0074849	0.679989	-0.00646011	0.0074849	0.38809
rs9268885	6	32431705	T	0.2768	-0.0332216	0.00778389	1.97233e-05	41207	0.246521	-0.0104718	0.00778551	0.178613	-0.0034409	0.00778551	0.658516	-0.0230032	0.00778551	0.00313062
rs58667488	6	32431785	C	0.0258	-0.00202143	0.0219721	0.926698	41207	0.0178926	-0.0398	0.0219718	0.0700769	-0.0283826	0.0219718	0.196436	-0.0346144	0.0219718	0.115164
rs9268886	6	32431828	A	0.2765	-0.0357621	0.00778622	4.36919e-06	41207	0.243539	-0.0146636	0.00778812	0.0597257	-0.00830484	0.00778812	0.286267	-0.0278403	0.00778812	0.000350612
rs9268887	6	32431833	G	0.2765	-0.0357621	0.00778622	4.36919e-06	41207	0.243539	-0.0146636	0.00778812	0.0597257	-0.00830484	0.00778812	0.286267	-0.0278403	0.00778812	0.000350612
rs9268888	6	32431867	G	0.4075	-0.0395357	0.00708652	2.41905e-08	41207	0.436382	-0.00955013	0.00708911	0.17793	0.00135834	0.00708911	0.848048	0.019738	0.00708911	0.00536486
rs9268889	6	32431886	G	0.3182	0.0657061	0.00747169	1.44328e-18	41207	0.322068	0.0155985	0.00747861	0.0370009	-0.00212101	0.00747861	0.776709	-0.00599244	0.00747861	0.422971
rs9268890	6	32431896	G	0.2747	-0.0367157	0.00780189	2.52625e-06	41207	0.240557	-0.0154669	0.00780389	0.047485	-0.00837544	0.00780389	0.283164	-0.0274213	0.00780389	0.000441748
rs9268891	6	32431914	G	0.2192	-0.0350705	0.00841828	3.09991e-05	41207	0.239563	-0.010833	0.00841995	0.198237	-0.00372158	0.00841995	0.658493	-0.0235636	0.00841995	0.00513332
rs9268892	6	32431922	G	0.2099	-0.0355078	0.00855198	3.29582e-05	41207	0.239563	-0.0108854	0.00855367	0.20316	-0.003661	0.00855367	0.668648	-0.0238182	0.00855367	0.00536012
rs9268893	6	32431927	C	0.4556	-0.0455594	0.00699085	7.17274e-11	41207	0.437376	-0.0156251	0.00699437	0.0254862	-0.00471723	0.00699437	0.500037	0.0133622	0.00699437	0.0560789
rs9268894	6	32431954	G	0.2761	-0.0363932	0.00778964	2.98281e-06	41207	0.245527	-0.0140557	0.00779161	0.0712387	-0.00720647	0.00779161	0.355017	-0.0268813	0.00779161	0.00056052
rs9268895	6	32431962	G	0.2624	-0.0361442	0.00791594	4.97119e-06	41207	0.23161	-0.0124479	0.00791785	0.115921	-0.00842604	0.00791785	0.287246	-0.0268951	0.00791785	0.000681869
rs9268896	6	32431965	A	0.2624	-0.0361442	0.00791594	4.97119e-06	41207	0.23161	-0.0124479	0.00791785	0.115921	-0.00842604	0.00791785	0.287246	-0.0268951	0.00791785	0.000681869
rs9268897	6	32431976	A	0.2879	-0.0347901	0.00990607	0.000444748	24842	0.230616	-0.0123097	0.00990833	0.214103	-0.00862407	0.00990833	0.38409	-0.0259606	0.00990833	0.00879102
rs9268898	6	32431979	T	0.2618	-0.0358304	0.00792182	6.09692e-06	41207	0.230616	-0.0126765	0.00792369	0.109637	-0.00888048	0.00792369	0.262394	-0.0267363	0.00792369	0.00074023
rs9268899	6	32431980	G	0.2618	-0.0358304	0.00792182	6.09692e-06	41207	0.230616	-0.0126765	0.00792369	0.109637	-0.00888048	0.00792369	0.262394	-0.0267363	0.00792369	0.00074023
rs9268900	6	32431995	A	0.2064	-0.0364339	0.00860507	2.29571e-05	41207	0.237575	-0.0128778	0.00860684	0.134593	-0.00610483	0.00860684	0.478139	-0.0270362	0.00860684	0.00168234
rs9268901	6	32432007	T	0.2372	-0.0408027	0.00818674	6.22831e-07	41207	0.238569	-0.019666	0.00818911	0.0163289	-0.0126966	0.00818911	0.121039	-0.0326616	0.00818911	6.65156e-05
rs9268902	6	32432044	A	0.2738	-0.0353403	0.00781002	6.03955e-06	41207	0.238569	-0.0134067	0.00781186	0.086126	-0.00703407	0.00781186	0.367889	-0.0260418	0.00781186	0.000857232
rs9268903	6	32432045	C	0.2727	-0.0359788	0.00781977	4.20467e-06	41207	0.238569	-0.0140176	0.00782168	0.0731105	-0.00763691	0.00782168	0.328878	-0.0266685	0.00782168	0.000650666
rs9268904	6	32432049	C	0.2728	-0.0359746	0.00781887	4.20467e-06	41207	0.238569	-0.0140159	0.00782079	0.0731105	-0.00763604	0.00782079	0.328878	-0.0266655	0.00782079	0.000650666
rs9268905	6	32432077	C	0.3162	0.0764571	0.00748186	1.63014e-24	41207	0.321074	0.025625	0.00749125	0.0006247	0.00762479	0.00749125	0.30876	0.00424918	0.00749125	0.570565
rs9268906	6	32432181	G	0.3161	0.0762621	0.00748255	2.15289e-24	41207	0.321074	0.0254256	0.00749188	0.000689403	0.00742392	0.00749188	0.32172	0.00404802	0.00749188	0.588975
rs9268907	6	32432233	G	0.2761	-0.0358171	0.0077897	4.26566e-06	41207	0.245527	-0.0134796	0.00779161	0.0836285	-0.00663034	0.00779161	0.394792	-0.0263052	0.00779161	0.000735242
rs9268908	6	32432234	A	0.2761	-0.0363932	0.00778964	2.98281e-06	41207	0.245527	-0.0140557	0.00779161	0.0712387	-0.00720647	0.00779161	0.355017	-0.0268813	0.00779161	0.00056052
rs116527642	6	32432289	A	0.0068	0.14563	0.054584	0.00763043	24842	0.0109344	0.242507	0.0545907	8.90135e-06	0.229499	0.0545907	2.62256e-05	0.286515	0.0545907	1.53415e-07
rs9268909	6	32432340	C	0.0344	0.0432881	0.0191117	0.0235127	41207	0.055666	0.0631789	0.0191127	0.00094773	0.0924751	0.0191127	1.30878e-06	0.109391	0.0191127	1.04361e-08
rs9268910	6	32432371	G	0.2761	-0.036401	0.00778964	2.96832e-06	41207	0.245527	-0.0140635	0.00779161	0.0710822	-0.00721426	0.00779161	0.354497	-0.0268891	0.00779161	0.000558449
rs9268911	6	32432406	G	0.2723	-0.0354161	0.007431	1.87919e-06	45674	0.241551	-0.0139744	0.00743277	0.0600937	-0.0065128	0.00743277	0.380906	-0.0244604	0.00743277	0.000998711
rs73399211	6	32432464	T	0.0221	0.0491414	0.023694	0.0380793	41207	0.0218688	0.0477302	0.023695	0.0439718	0.0496091	0.023695	0.0362906	0.0392985	0.023695	0.0972135
rs78218185	6	32432500	A	0.0177	0.0129447	0.0264177	0.624134	41207	0.0109344	-0.000451097	0.0264174	0.986376	-0.0203059	0.0264174	0.442099	-0.00964065	0.0264174	0.71516
rs9268912	6	32432509	C	0.4075	-0.0394153	0.00708653	2.667e-08	41207	0.4334	-0.00899682	0.00708911	0.204404	0.00260279	0.00708911	0.713504	0.0211411	0.00708911	0.00286185
rs9268913	6	32432520	T	0.276	-0.0358678	0.00779057	4.14452e-06	41207	0.245527	-0.0135278	0.00779248	0.0825629	-0.0066778	0.00779248	0.39147	-0.0263548	0.00779248	0.000719381
rs9268914	6	32432556	C	0.2676	-0.077554	0.00785914	5.72956e-23	41207	0.28827	-0.0481663	0.00786832	9.26737e-10	-0.0355629	0.00786832	6.19108e-06	-0.0209762	0.00786832	0.00767804
rs9268915	6	32432565	T	0.2757	-0.0364874	0.00779313	2.84089e-06	41207	0.244533	-0.0146964	0.0077951	0.0593843	-0.0080704	0.0077951	0.300521	-0.0271324	0.0077951	0.000500098
rs9268916	6	32432571	G	0.2149	-0.0350344	0.00847879	3.5962e-05	41207	0.243539	-0.0119328	0.00848045	0.159401	-0.00497032	0.00848045	0.557814	-0.0256963	0.00848045	0.00244498
rs9268917	6	32432575	C	0.2205	-0.0356931	0.00840035	2.14727e-05	41207	0.243539	-0.0128049	0.00840209	0.127505	-0.00590683	0.00840209	0.482044	-0.0264413	0.00840209	0.00164958
rs9268918	6	32432582	T	0.2239	-0.037177	0.00835439	8.58703e-06	41207	0.243539	-0.0144136	0.00835629	0.0845489	-0.00755311	0.00835629	0.366057	-0.0279757	0.00835629	0.000814384
rs9268919	6	32432598	C	0.2755	-0.0364722	0.00779488	2.88277e-06	41207	0.243539	-0.0152328	0.00779686	0.0507355	-0.00883159	0.00779686	0.257335	-0.0278869	0.00779686	0.000347975
rs9268920	6	32432615	G	0.2756	-0.0364837	0.007794	2.85479e-06	41207	0.243539	-0.0152467	0.00779598	0.0504995	-0.00884618	0.00779598	0.256497	-0.0278994	0.00779598	0.000345325
rs2395184	6	32432646	A	0.1642	-0.047029	0.00940016	5.64449e-07	41207	0.125249	-0.0346319	0.0094029	0.000230411	-0.0300471	0.0094029	0.00139582	-0.0575861	0.0094029	9.10887e-10
rs28377518	6	32432650	T	0.1391	0.0322682	0.0100649	0.00134594	41207	0.131213	0.0448246	0.0100661	8.46605e-06	0.0473031	0.0100661	2.61092e-06	0.0566429	0.0100661	1.83249e-08
rs9268922	6	32432664	G	0.2756	-0.0360709	0.00779405	3.69214e-06	41207	0.244533	-0.0125016	0.00779598	0.108804	-0.00615132	0.00779598	0.43009	-0.0257884	0.00779598	0.000939961
rs9268923	6	32432835	T	0.3164	0.0779438	0.00748022	2.00953e-25	41207	0.321074	0.0271203	0.00748997	0.000293599	0.00912318	0.00748997	0.223204	0.00574815	0.00748997	0.442817
rs9268924	6	32432858	A	0.2765	-0.0357777	0.00778622	4.32749e-06	41207	0.245527	-0.0134502	0.00778812	0.0841655	-0.00660403	0.00778812	0.396459	-0.02627	0.00778812	0.000743294
rs9268925	6	32432969	A	0.1367	-0.0846686	0.0101315	6.43333e-17	41207	0.119284	-0.0683964	0.0101399	1.52753e-11	-0.0670811	0.0101399	3.7018e-11	-0.0467242	0.0101399	4.06656e-06
rs5015547	6	32432993	C	0.2479	-0.0449499	0.00967497	3.38433e-06	28629	0.245527	-0.0218223	0.00967845	0.0241502	-0.0147308	0.00967845	0.128004	-0.0351016	0.00967845	0.000286982
rs9469120	6	32433057	C	0.04	-0.115841	0.017767	7.03074e-11	41207	0.0387674	-0.0502291	0.017776	0.00471815	-0.0237814	0.017776	0.18095	-0.00313352	0.017776	0.860075
rs9268927	6	32433085	A	0.1371	-0.0835443	0.0101192	1.50636e-16	41207	0.119284	-0.067292	0.0101275	3.04223e-11	-0.0659784	0.0101275	7.27871e-11	-0.0456465	0.0101275	6.56878e-06
rs113585425	6	32433125	C	0.1305	0.0274015	0.0103402	0.00804918	41207	0.115308	0.0502922	0.0103409	1.15378e-06	0.0516074	0.0103409	6.01929e-07	0.0608575	0.0103409	3.97786e-09
rs2395185	6	32433167	T	0.3169	0.0802957	0.00710142	1.21162e-29	45674	0.321074	0.0344622	0.00711127	1.25884e-06	0.0156991	0.00711127	0.0272692	0.0128795	0.00711127	0.0701192
rs2395186	6	32433192	G	0.3162	0.0762706	0.00748191	2.10904e-24	41207	0.322068	0.0260784	0.00749125	0.000499207	0.0083289	0.00749125	0.266217	0.00445093	0.00749125	0.552411
rs2395187	6	32433197	G	0.2482	-0.0439653	0.00967121	5.4675e-06	28629	0.243539	-0.0219983	0.00967453	0.0229759	-0.0136423	0.00967453	0.158504	-0.0335038	0.00967453	0.000533996
rs2395188	6	32433256	C	0.2761	-0.0357236	0.00778971	4.51819e-06	41207	0.244533	-0.0139424	0.00779161	0.0735486	-0.00564253	0.00779161	0.468955	-0.0254545	0.00779161	0.00108729
rs9268932	6	32433290	T	0.407	-0.0292638	0.00708909	3.65932e-05	41207	0.434394	0.00151624	0.00709047	0.83067	0.0119587	0.00709047	0.0916831	0.0305587	0.00709047	1.63383e-05
rs2395189	6	32433308	C	0.276	-0.0365374	0.0077905	2.73205e-06	41207	0.244533	-0.0147537	0.00779248	0.0583138	-0.00645295	0.00779248	0.407614	-0.0262671	0.00779248	0.000749425
rs2894258	6	32433312	G	0.276	-0.0365296	0.0077905	2.74543e-06	41207	0.244533	-0.014746	0.00779248	0.0584468	-0.00644517	0.00779248	0.40818	-0.0262593	0.00779248	0.000752147
rs2894259	6	32433315	A	0.276	-0.0365296	0.0077905	2.74543e-06	41207	0.244533	-0.014746	0.00779248	0.0584468	-0.00644517	0.00779248	0.40818	-0.0262593	0.00779248	0.000752147
rs2395190	6	32433318	T	0.2756	-0.0363046	0.00779402	3.19296e-06	41207	0.243539	-0.0150675	0.00779598	0.0532699	-0.00531125	0.00779598	0.495694	-0.0252717	0.00779598	0.00118845
rs114433295	6	32433384	A	0.0147	-0.0245445	0.028944	0.396438	41207	0.0149105	-0.193394	0.0289439	2.36228e-11	-0.149524	0.0289439	2.39156e-07	-0.161908	0.0289439	2.22069e-08
rs9268938	6	32433400	A	0.275	-0.0364304	0.00779928	2.99737e-06	41207	0.240557	-0.0150709	0.00780125	0.0533774	-0.00626297	0.00780125	0.422081	-0.0249456	0.00780125	0.00138559
rs34014061	6	32433508	C	0.1394	0.0156584	0.0100568	0.11947	41207	0.133201	0.029682	0.010057	0.00316352	0.0276072	0.010057	0.00604957	0.0371734	0.010057	0.000218784
rs9268939	6	32433538	T	0.2661	-0.0342495	0.00788069	1.38643e-05	41207	0.228628	-0.0122081	0.0078824	0.121435	-0.00546768	0.0078824	0.487898	-0.0211386	0.0078824	0.00732398
rs9268940	6	32433561	A	0.2331	-0.0417188	0.00988129	2.42144e-05	28629	0.228628	-0.0186811	0.0098842	0.0587582	-0.0098587	0.0098842	0.31856	-0.0257484	0.0098842	0.00918712
rs35385757	6	32433565	T	0.1393	0.0157134	0.0100598	0.118288	41207	0.135189	0.0311688	0.01006	0.00194639	0.0272703	0.01006	0.00671285	0.0349857	0.01006	0.000505726
rs41291802	6	32433646	T	0.1069	-0.0564649	0.0135213	2.9668e-05	28629	0.11829	-0.0268476	0.0135252	0.0471433	-0.015831	0.0135252	0.241807	-0.0190717	0.0135252	0.158514
rs9268944	6	32433654	T	0.4436	-0.0247612	0.00841074	0.00324	28629	0.469185	0.0109496	0.00841187	0.193024	0.0211555	0.00841187	0.0119045	0.0365094	0.00841187	1.42336e-05
rs9268945	6	32433701	T	0.3187	-0.036725	0.00896607	4.2035e-05	28629	0.33002	-0.00698229	0.00896854	0.436256	0.00692638	0.00896854	0.439939	0.0198375	0.00896854	0.0269738
rs142144003	6	32433702	A	0.018	-0.0135165	0.0314337	0.667196	28629	0.0198807	-0.0433583	0.0314333	0.167779	-0.0266055	0.0314333	0.397323	-0.027596	0.0314333	0.379985
rs9268948	6	32433746	G	0.2914	-0.0427956	0.00919348	3.23981e-06	28629	0.308151	-0.0114599	0.0091968	0.212737	0.00157276	0.0091968	0.864215	0.0136794	0.0091968	0.136908
rs35880697	6	32433759	T	0.1446	0.0412605	0.0118804	0.000514675	28629	0.156064	0.0667344	0.0118826	1.95293e-08	0.0612283	0.0118826	2.56697e-07	0.0618502	0.0118826	1.93908e-07
rs17209161	6	32433804	T	0.1324	0.0119837	0.0102777	0.243614	41207	0.126243	0.0393246	0.0102777	0.00013013	0.0369833	0.0102777	0.000320178	0.0419133	0.0102777	4.54087e-05
rs9268951	6	32433907	A	0.3527	0.0478071	0.00728656	5.34481e-11	41207	0.365805	0.0107328	0.00729028	0.140966	-0.0042369	0.00729028	0.561125	-0.0063528	0.00729028	0.383531
rs9268952	6	32433981	T	0.2215	-0.0388875	0.0100614	0.000111089	28629	0.203777	-0.024508	0.0100639	0.0148817	-0.0133148	0.0100639	0.185828	-0.0300953	0.0100639	0.00278588
rs9268953	6	32434008	G	0.2197	-0.0380735	0.010091	0.000161296	28629	0.197813	-0.0194625	0.0100934	0.0538248	-0.00721771	0.0100934	0.474551	-0.0241851	0.0100934	0.016569
rs9268956	6	32434058	A	0.2182	-0.0380562	0.010116	0.00016856	28629	0.205765	-0.0184804	0.0101183	0.0677849	-0.00919335	0.0101183	0.363567	-0.0271711	0.0101183	0.00724555
rs9268957	6	32434077	C	0.2188	-0.038554	0.0101059	0.000136183	28629	0.206759	-0.0183946	0.0101083	0.0687956	-0.00887248	0.0101083	0.380082	-0.0275074	0.0101083	0.00650316
rs9268959	6	32434101	A	0.2196	-0.038806	0.0100926	0.000120552	28629	0.208748	-0.0194161	0.010095	0.054438	-0.00911587	0.010095	0.366523	-0.0277764	0.010095	0.00593244
rs9268960	6	32434130	C	0.3529	0.0502568	0.00874032	8.92434e-09	28629	0.333002	0.00224977	0.00874521	0.79698	-0.0142713	0.00874521	0.1027	-0.0207614	0.00874521	0.0175952
rs147168394	6	32434133	A	0.0142	-0.0689709	0.0379169	0.0689114	24842	0.0109344	-0.0290869	0.0379187	0.44303	-0.00796191	0.0379187	0.833689	-0.018338	0.0379187	0.62866
rs9268961	6	32434135	A	0.3529	0.0502568	0.00874032	8.92434e-09	28629	0.333002	0.00224977	0.00874521	0.79698	-0.0142713	0.00874521	0.1027	-0.0207614	0.00874521	0.0175952
rs372744619	6	32434141	G	0.02	0.0475465	0.0248804	0.0560046	41207	0.0188867	0.0469813	0.0248812	0.058996	0.0563139	0.0248812	0.0236165	0.0622849	0.0248812	0.0123045
rs9268962	6	32434147	T	0.2328	-0.0404828	0.00988591	4.22168e-05	28629	0.218688	-0.0195206	0.00988863	0.0483771	-0.00831534	0.00988863	0.400404	-0.0238731	0.00988863	0.0157699
rs9268963	6	32434149	T	0.3525	0.0502174	0.00874259	9.24658e-09	28629	0.331014	0.00258807	0.00874747	0.767334	-0.0145493	0.00874747	0.0962617	-0.0205334	0.00874747	0.0189074
rs9268964	6	32434156	C	0.2329	-0.040536	0.00988442	4.11369e-05	28629	0.218688	-0.0195769	0.00988715	0.0476995	-0.00837337	0.00988715	0.397054	-0.0239288	0.00988715	0.0155123
rs9268965	6	32434240	A	0.3161	0.0763218	0.00748253	1.98273e-24	41207	0.321074	0.0254854	0.00749188	0.00066961	0.00748363	0.00749188	0.317844	0.00410773	0.00749188	0.583492
rs9268966	6	32434262	G	0.2758	-0.0362497	0.00779228	3.28731e-06	41207	0.244533	-0.0144611	0.00779423	0.0635447	-0.00783585	0.00779423	0.314733	-0.0275061	0.00779423	0.000417078
rs9268967	6	32434272	C	0.2758	-0.0364677	0.00779225	2.86875e-06	41207	0.245527	-0.0141227	0.00779423	0.0699945	-0.0072712	0.00779423	0.350874	-0.0269526	0.00779423	0.00054415
rs9268968	6	32434273	A	0.2758	-0.0364677	0.00779225	2.86875e-06	41207	0.245527	-0.0141227	0.00779423	0.0699945	-0.0072712	0.00779423	0.350874	-0.0269526	0.00779423	0.00054415
rs9268969	6	32434349	T	0.3163	0.0780251	0.00748083	1.80888e-25	41207	0.321074	0.0271972	0.00749061	0.000282496	0.00919857	0.00749061	0.219442	0.00582325	0.00749061	0.436919
rs9268970	6	32434361	A	0.316	0.0763358	0.00748317	1.96241e-24	41207	0.321074	0.025495	0.00749252	0.000667173	0.00749173	0.00749252	0.317361	0.00411555	0.00749252	0.582808
rs17202892	6	32434479	A	0.139	0.0321168	0.010068	0.00142273	41207	0.130219	0.0467601	0.0100691	3.41865e-06	0.0484596	0.0100691	1.48898e-06	0.0579806	0.0100691	8.49806e-09
rs17202899	6	32434481	C	0.0844	-0.0805205	0.0125246	1.28446e-10	41207	0.10835	-0.0482439	0.0125307	0.000118093	-0.0370947	0.0125307	0.00307332	-0.0396594	0.0125307	0.00155093
rs9268971	6	32434639	A	0.276	-0.0356965	0.00779059	4.6055e-06	41207	0.245527	-0.0133565	0.00779248	0.0865247	-0.0065065	0.00779248	0.403734	-0.0261835	0.00779248	0.00077914
rs9268972	6	32434731	A	0.276	-0.0356887	0.00779059	4.62758e-06	41207	0.245527	-0.0133487	0.00779248	0.0867084	-0.00649871	0.00779248	0.404297	-0.0261757	0.00779248	0.000781963
rs9268973	6	32434778	C	0.2766	-0.0358048	0.00778535	4.24524e-06	41207	0.245527	-0.0134798	0.00778725	0.0834502	-0.00663441	0.00778725	0.394237	-0.0262982	0.00778725	0.000732576
rs9268974	6	32434830	T	0.2766	-0.0357037	0.00778536	4.51819e-06	41207	0.245527	-0.0133786	0.00778725	0.0857932	-0.00653326	0.00778725	0.401487	-0.0261971	0.00778725	0.000767943
rs9268975	6	32434844	T	0.2766	-0.035727	0.00778536	4.45374e-06	41207	0.245527	-0.013402	0.00778725	0.0852478	-0.0065566	0.00778725	0.399807	-0.0262204	0.00778725	0.000759643
rs9391781	6	32434850	C	0.3161	0.076292	0.00748254	2.06607e-24	41207	0.321074	0.0254555	0.00749188	0.00067944	0.00745378	0.00749188	0.319778	0.00407788	0.00749188	0.586231
rs9268976	6	32434874	T	0.2766	-0.0358282	0.00778534	4.18453e-06	41207	0.245527	-0.0135031	0.00778725	0.0829169	-0.00665776	0.00778725	0.392575	-0.0263216	0.00778725	0.000724632
rs9268977	6	32434939	C	0.2736	-0.0335316	0.00742014	6.21324e-06	45674	0.245527	-0.0133218	0.00742172	0.0726583	-0.00611208	0.00742172	0.410201	-0.0240024	0.00742172	0.00122035
rs9268978	6	32434978	A	0.1371	-0.0835645	0.0101192	1.48134e-16	41207	0.119284	-0.0673122	0.0101275	3.0013e-11	-0.0659986	0.0101275	7.18259e-11	-0.0456667	0.0101275	6.50731e-06
rs9268979	6	32435044	T	0.4101	-0.0424624	0.00672406	2.70161e-10	45674	0.4334	-0.0150459	0.00672692	0.0253084	-0.00299488	0.00672692	0.656169	0.0135728	0.00672692	0.0436239
rs9268980	6	32435123	G	0.2765	-0.033653	0.00778645	1.54621e-05	41207	0.245527	-0.0113255	0.00778812	0.145889	-0.00447938	0.00778812	0.565186	-0.0241454	0.00778812	0.00193334
rs9268981	6	32435131	T	0.2759	-0.0363936	0.00779139	2.99737e-06	41207	0.245527	-0.0140511	0.00779335	0.0713955	-0.0072003	0.00779335	0.355537	-0.0268795	0.00779335	0.000562599
rs9268982	6	32435159	T	0.276	-0.0363272	0.00779052	3.11633e-06	41207	0.245527	-0.0139872	0.00779248	0.0726601	-0.0071372	0.00779248	0.359714	-0.0268142	0.00779248	0.000579485
rs9268983	6	32435170	T	0.2764	-0.0358439	0.00778708	4.16448e-06	41207	0.245527	-0.0135139	0.00778899	0.0827398	-0.00666703	0.00778899	0.392022	-0.0263352	0.00778899	0.000722002
rs35421268	6	32435196	T	0.1391	0.0324292	0.0100649	0.00127299	41207	0.130219	0.047068	0.0100661	2.92659e-06	0.048767	0.0100661	1.26805e-06	0.0582851	0.0100661	7.02784e-09
rs4947340	6	32435338	T	0.3953	0.0645743	0.00853931	3.96918e-14	28629	0.400596	0.0195066	0.00854769	0.0224841	0.00143339	0.00854769	0.866825	-0.00546211	0.00854769	0.522812
rs368108498	6	32435381	C	0.0149	0.1949	0.0526758	0.000215599	12264	0.0149105	0.165253	0.052703	0.00171535	0.165589	0.052703	0.00167837	0.189782	0.052703	0.000317033
rs9268986	6	32435404	T	0.2474	-0.0450771	0.00968151	3.22412e-06	28629	0.246521	-0.0213573	0.00968501	0.0274406	-0.0140266	0.00968501	0.147538	-0.0337909	0.00968501	0.000484852
rs9268987	6	32435423	C	0.247	-0.0451984	0.00968676	3.0712e-06	28629	0.243539	-0.0195157	0.00969027	0.0440148	-0.0134574	0.00969027	0.164907	-0.0343847	0.00969027	0.000387622
rs147132031	6	32435498	G	0.0116	0.160175	0.0418868	0.000131304	24842	0.0149105	0.12663	0.0418983	0.00250844	0.127011	0.0418983	0.00243413	0.154384	0.0418983	0.000228945
rs9268988	6	32435523	T	0.2458	-0.0455343	0.0097026	2.69227e-06	28629	0.242545	-0.0185433	0.00970617	0.0560728	-0.00951415	0.00970617	0.326979	-0.0307336	0.00970617	0.00154339
rs28654725	6	32435542	G	0.3209	0.0660724	0.00745486	7.78896e-19	41207	0.324056	0.0131978	0.00746187	0.0769446	-0.00597482	0.00746187	0.423298	-0.00867233	0.00746187	0.245146
rs28895223	6	32435550	A	0.3165	0.0661065	0.00748234	1.00098e-18	41207	0.321074	0.0152873	0.00748934	0.0412301	-0.00270831	0.00748934	0.717635	-0.00608306	0.00748934	0.41666
rs28895224	6	32435556	G	0.3209	0.0661468	0.00745484	7.12013e-19	41207	0.324056	0.0132722	0.00746187	0.0752942	-0.00590041	0.00746187	0.429095	-0.00859792	0.00746187	0.249219
rs9268990	6	32435584	T	0.2407	-0.0470408	0.00977168	1.47939e-06	28629	0.239563	-0.0213106	0.00977546	0.0292569	-0.0128303	0.00977546	0.189351	-0.0337653	0.00977546	0.000552151
rs9268991	6	32435595	G	0.2407	-0.0470408	0.00977168	1.47939e-06	28629	0.239563	-0.0213106	0.00977546	0.0292569	-0.0128303	0.00977546	0.189351	-0.0337653	0.00977546	0.000552151
rs28895225	6	32435684	C	0.356	0.051578	0.00872281	3.35932e-09	28629	0.328032	0.000874169	0.00872798	0.92022	-0.0167114	0.00872798	0.0555319	-0.0208234	0.00872798	0.0170409
rs41291806	6	32435823	A	0.0927	-0.0548175	0.0144067	0.000141804	28629	0.110338	-0.0223801	0.0144101	0.120403	-0.0110353	0.0144101	0.443794	-0.0122231	0.0144101	0.39631
rs9268999	6	32435874	C	0.2289	-0.0468542	0.00994358	2.45297e-06	28629	0.210736	-0.0265622	0.00994726	0.00757836	-0.0195528	0.00994726	0.0493391	-0.0396053	0.00994726	6.84738e-05
rs28831180	6	32435921	G	0.1394	0.0154473	0.0100568	0.124538	41207	0.136183	0.0315937	0.010057	0.001681	0.033131	0.010057	0.00098656	0.042146	0.010057	2.78063e-05
rs9269000	6	32435955	C	0.2169	-0.0548209	0.0101351	6.33776e-08	28629	0.195825	-0.0353687	0.0101401	0.00048667	-0.0313012	0.0101401	0.00202284	-0.0483181	0.0101401	1.88819e-06
rs9269007	6	32436214	A	0.2289	-0.0409614	0.00994449	3.8052e-05	28629	0.212724	-0.0233127	0.00994726	0.0190969	-0.0188416	0.00994726	0.0582058	-0.0399802	0.00994726	5.83932e-05
rs9391873	6	32436350	G	0.1566	-0.0119247	0.0114992	0.299736	28629	0.141153	0.023955	0.0114992	0.037235	0.0149723	0.0114992	0.192909	-0.00267724	0.0114992	0.815902
rs529970560	6	32436756	A	0.0141	0.234972	0.0541162	1.41192e-05	12264	0.0119284	0.255252	0.0541555	2.43723e-06	0.258135	0.0541555	1.87417e-06	0.240556	0.0541555	8.91495e-06
rs548201670	6	32436757	A	0.0141	0.234972	0.0541162	1.41192e-05	12264	0.0119284	0.255252	0.0541555	2.43723e-06	0.258135	0.0541555	1.87417e-06	0.240556	0.0541555	8.91495e-06
rs9269017	6	32436783	A	0.2277	-0.0278487	0.0083056	0.000799407	41207	0.187873	-0.00857555	0.00830663	0.301897	0.00265239	0.00830663	0.749492	-0.0164969	0.00830663	0.0470339
rs9269020	6	32436934	G	0.4068	0.0505115	0.00850219	2.83289e-09	28629	0.406561	0.0155387	0.00850728	0.0677722	-0.00490365	0.00850728	0.56434	-0.00971475	0.00850728	0.253482
rs28895234	6	32437050	G	0.3175	0.0657596	0.00747609	1.4178e-18	41207	0.321074	0.0149834	0.00748301	0.0452505	-0.00299704	0.00748301	0.688779	-0.00636893	0.00748301	0.394703
rs9269022	6	32437069	A	0.2753	-0.0365895	0.00779662	2.69227e-06	41207	0.243539	-0.0153453	0.00779861	0.0491027	-0.00894268	0.00779861	0.251505	-0.028613	0.00779861	0.000243511
rs28895235	6	32437160	A	0.3622	0.0483793	0.00869037	2.59162e-08	28629	0.321074	-0.000798359	0.00869492	0.926842	-0.0182127	0.00869492	0.0362036	-0.0214784	0.00869492	0.0135028
rs28895236	6	32437223	T	0.3427	0.0489582	0.00880068	2.65176e-08	28629	0.306163	0.00123735	0.00880528	0.888246	-0.0150516	0.00880528	0.0873798	-0.017725	0.00880528	0.0441145
rs374532386	6	32437339	T	0.0271	-0.00494578	0.02763	0.857938	24842	0.026839	0.0142478	0.0276295	0.606082	-0.024911	0.0276295	0.367264	-0.025043	0.0276295	0.364731
rs9269026	6	32437433	A	0.2761	-0.0364399	0.00778963	2.89687e-06	41207	0.245527	-0.0141024	0.00779161	0.0703038	-0.00725319	0.00779161	0.351907	-0.026928	0.00779161	0.0005482
rs9269027	6	32437466	A	0.2574	-0.0544987	0.00796299	7.70119e-12	41207	0.284294	-0.026844	0.00796742	0.000753798	-0.0149375	0.00796742	0.0608169	-0.000705944	0.00796742	0.929397
rs9269028	6	32437531	C	0.2464	-0.0348978	0.00808194	1.57449e-05	41207	0.214712	-0.0117215	0.00808367	0.147051	-0.00726205	0.00808367	0.368993	-0.0281358	0.00808367	0.000500353
rs9269029	6	32437544	A	0.2464	-0.0348574	0.00808195	1.61054e-05	41207	0.214712	-0.0116812	0.00808367	0.148449	-0.00722166	0.00808367	0.371662	-0.0280954	0.00808367	0.000509768
rs9405038	6	32437614	T	0.3157	0.0661665	0.00748744	9.83231e-19	41207	0.317097	0.014188	0.00749444	0.0583396	0.000567359	0.00749444	0.939655	-0.00277174	0.00749444	0.711502
rs563766769	6	32437622	G	0.0066	0.151959	0.0553988	0.00608807	24842	0.0109344	0.250283	0.0554061	6.26504e-06	0.23708	0.0554061	1.87774e-05	0.294948	0.0554061	1.01856e-07
rs9269030	6	32437684	T	0.2758	-0.0362419	0.00779228	3.30329e-06	41207	0.245527	-0.0138969	0.00779423	0.0745913	-0.00704535	0.00779423	0.366039	-0.0267268	0.00779423	0.000605702
rs147925392	6	32437701	A	0.0116	0.160971	0.0418867	0.000121539	24842	0.0149105	0.127425	0.0418983	0.00235555	0.127806	0.0418983	0.0022854	0.155179	0.0418983	0.000212466
rs9269031	6	32437747	C	0.2758	-0.0363743	0.00779226	3.04146e-06	41207	0.245527	-0.0140293	0.00779423	0.0718676	-0.00717775	0.00779423	0.3571	-0.0268592	0.00779423	0.000568877
rs9269032	6	32437754	A	0.1051	-0.0484668	0.0113559	1.97233e-05	41207	0.0755467	-0.0283422	0.0113582	0.0125852	-0.0384883	0.0113582	0.00070256	-0.0722933	0.0113582	1.95501e-10
rs191785247	6	32437813	A	0.108	0.0293774	0.0134635	0.0291095	28629	0.115308	0.0542205	0.0134644	5.6505e-05	0.0556479	0.0134644	3.58122e-05	0.0656869	0.0134644	1.06864e-06
rs142996546	6	32437859	A	0.2173	-0.0484697	0.0101295	1.70987e-06	28629	0.233598	-0.0255753	0.0101334	0.0116072	-0.0201406	0.0101334	0.0468617	-0.0414969	0.0101334	4.22036e-05
rs201830763	6	32437896	A	0.0088	0.0939537	0.0480336	0.0504652	24842	0.0129225	0.00061904	0.0480363	0.989718	-0.00210062	0.0480363	0.96512	0.00930224	0.0480363	0.84645
rs9269035	6	32437912	T	0.2168	-0.0481555	0.010138	2.03417e-06	28629	0.22664	-0.0233678	0.0101418	0.0212171	-0.0149622	0.0101418	0.140132	-0.0348632	0.0101418	0.000586969
rs9269036	6	32437917	C	0.2168	-0.0481555	0.010138	2.03417e-06	28629	0.22664	-0.0233678	0.0101418	0.0212171	-0.0149622	0.0101418	0.140132	-0.0348632	0.0101418	0.000586969
rs9269037	6	32437958	T	0.2812	-0.0539567	0.0077435	3.21478e-12	41207	0.304175	-0.0265055	0.00774797	0.000623991	-0.0162012	0.00774797	0.0365262	-0.0050209	0.00774797	0.516967
rs9269038	6	32437996	C	0.176	-0.0431715	0.0109711	8.31967e-05	28629	0.181909	-0.0245805	0.0109739	0.0250972	-0.0146403	0.0109739	0.182173	-0.0341475	0.0109739	0.00186019
rs9269039	6	32438049	C	0.2718	-0.0362585	0.00782784	3.6215e-06	41207	0.238569	-0.015937	0.00782978	0.0418074	-0.0109224	0.00782978	0.163021	-0.0305817	0.00782978	9.39045e-05
rs9269040	6	32438080	G	0.272	-0.036125	0.00782605	3.91207e-06	41207	0.238569	-0.0158082	0.00782797	0.0434411	-0.0107947	0.00782797	0.167897	-0.0304495	0.00782797	0.000100312
rs9368725	6	32438159	T	0.3166	0.0659292	0.00748175	1.22933e-18	41207	0.321074	0.0151142	0.0074887	0.0435628	-0.00287983	0.0074887	0.700566	-0.0062543	0.0074887	0.403625
rs9269041	6	32438243	G	0.3719	-0.0349098	0.00720533	1.26612e-06	41207	0.377734	-0.00674493	0.00720729	0.349351	-0.000117355	0.00720729	0.987009	0.0161395	0.00720729	0.0251346
rs9380306	6	32438298	G	0.3161	0.0763368	0.00748253	1.94231e-24	41207	0.322068	0.0232071	0.00749188	0.0019507	0.00591282	0.00749188	0.429977	0.00298074	0.00749188	0.690732
rs9269042	6	32438387	C	0.408	-0.028948	0.0070864	4.40768e-05	41207	0.435388	0.00217442	0.00708775	0.759007	0.0140642	0.00708775	0.0472236	0.0329586	0.00708775	3.3182e-06
rs12524496	6	32438513	C	0.139	0.0320866	0.010068	0.00143757	41207	0.130219	0.0467299	0.0100691	3.46865e-06	0.0484294	0.0100691	1.51149e-06	0.0579504	0.0100691	8.65032e-09
rs9368726	6	32438542	C	0.3167	0.0801181	0.00710267	1.64746e-29	45674	0.321074	0.0342768	0.00711247	1.44094e-06	0.0155106	0.00711247	0.0292015	0.0126904	0.00711247	0.0743827
rs12525692	6	32438546	T	0.139	0.0321068	0.010068	0.00142766	41207	0.130219	0.04675	0.0100691	3.43524e-06	0.0484496	0.0100691	1.49645e-06	0.0579705	0.0100691	8.54852e-09
rs9269043	6	32438598	C	0.2766	-0.0336726	0.00778558	1.52532e-05	41207	0.245527	-0.0113476	0.00778725	0.14506	-0.00450223	0.00778725	0.56316	-0.024166	0.00778725	0.00191386
rs6924760	6	32438604	T	0.04	-0.115823	0.017767	7.07777e-11	41207	0.0387674	-0.0502114	0.017776	0.00473288	-0.0237636	0.017776	0.181276	-0.00311578	0.017776	0.86086
rs9405108	6	32438648	T	0.3166	0.080139	0.00710326	1.61042e-29	45674	0.32008	0.0337117	0.00711308	2.14362e-06	0.0160761	0.00711308	0.0238167	0.0131337	0.00711308	0.0648312
rs9269044	6	32438677	A	0.2765	-0.0359645	0.0077862	3.85594e-06	41207	0.246521	-0.0130807	0.00778812	0.0930397	-0.00768437	0.00778812	0.3238	-0.0272136	0.00778812	0.000475416
rs34200087	6	32438691	A	0.139	0.0320866	0.010068	0.00143757	41207	0.130219	0.0467299	0.0100691	3.46865e-06	0.0484294	0.0100691	1.51149e-06	0.0579504	0.0100691	8.65032e-09
rs9269045	6	32438715	C	0.2761	-0.0355601	0.00778973	4.99494e-06	41207	0.246521	-0.0126662	0.00779161	0.104031	-0.00726738	0.00779161	0.350965	-0.0268053	0.00779161	0.000581114
rs9269046	6	32438741	T	0.2758	-0.0359381	0.00779231	3.98813e-06	41207	0.246521	-0.0130365	0.00779423	0.0944096	-0.00763588	0.00779423	0.327242	-0.0271804	0.00779423	0.000488026
rs144698006	6	32438744	T	0.0069	0.146583	0.0541895	0.00683044	24842	0.0109344	0.24276	0.0541964	7.4903e-06	0.229845	0.0541964	2.22556e-05	0.28645	0.0541964	1.25432e-07
rs180843960	6	32438751	A	0.0066	0.152181	0.0553988	0.00601431	24842	0.0109344	0.250504	0.0554061	6.14785e-06	0.237302	0.0554061	1.8443e-05	0.295169	0.0554061	9.96399e-08
rs9269047	6	32438783	C	0.137	-0.0836002	0.0101223	1.46898e-16	41207	0.119284	-0.067343	0.0101306	2.98103e-11	-0.0660289	0.0101306	7.135e-11	-0.0456908	0.0101306	6.47679e-06
rs9269048	6	32438792	T	0.2763	-0.0360036	0.00778794	3.7823e-06	41207	0.245527	-0.0136711	0.00778986	0.0792609	-0.00682345	0.00778986	0.381063	-0.0264939	0.00778986	0.000671227
rs111367655	6	32438829	A	0.0117	0.158872	0.0417096	0.00013953	24842	0.0149105	0.125469	0.041721	0.0026355	0.125848	0.041721	0.00255775	0.153105	0.041721	0.000242794
rs9269049	6	32438850	C	0.2365	-0.0150255	0.00819723	0.0668026	41207	0.206759	-0.00465872	0.00819746	0.569823	-0.00283891	0.00819746	0.729105	-0.0288101	0.00819746	0.000440564
rs113057412	6	32438858	T	0.0116	0.160887	0.0418867	0.000122534	24842	0.0149105	0.127342	0.0418983	0.00237124	0.127723	0.0418983	0.00230066	0.155096	0.0418983	0.000214146
rs9391877	6	32438867	T	0.3154	0.0764122	0.00748699	1.86391e-24	41207	0.321074	0.0255454	0.00749636	0.000655113	0.00753291	0.00749636	0.314957	0.004155	0.00749636	0.579395
rs13209102	6	32438896	T	0.008	0.069955	0.0716752	0.329064	12264	0.0129225	-0.0278957	0.0716751	0.69713	-0.030747	0.0716751	0.66794	-0.0187924	0.0716751	0.793176
rs115904037	6	32438931	G	0.0112	-0.112601	0.0606684	0.0634536	12264	0.0109344	-0.0985724	0.0606744	0.104245	-0.0700245	0.0606744	0.248458	-0.0717503	0.0606744	0.236989
rs9405109	6	32439029	C	0.3474	0.0667613	0.00876823	2.65741e-14	28629	0.321074	0.0171197	0.00877695	0.051113	-0.0004589	0.00877695	0.958302	-0.00375545	0.00877695	0.668741
rs7450278	6	32439048	T	0.2365	-0.0150747	0.00819723	0.0659152	41207	0.205765	-0.00336919	0.00819746	0.68107	-0.00209921	0.00819746	0.797889	-0.0280294	0.00819746	0.000627862
rs7452863	6	32439068	C	0.2597	-0.0454841	0.00952745	1.80602e-06	28629	0.260437	-0.0195983	0.00953108	0.0397582	-0.0151409	0.00953108	0.112154	-0.0367763	0.00953108	0.000114056
rs7452864	6	32439077	T	0.2587	-0.0770622	0.00794537	3.04468e-22	41207	0.287276	-0.0495205	0.00795434	4.79749e-10	-0.0351869	0.00795434	9.70659e-06	-0.0200422	0.00795434	0.0117472
rs2187824	6	32439096	A	0.2721	-0.0464538	0.0093865	7.45957e-07	28629	0.263419	-0.0192585	0.00939035	0.040278	-0.0141819	0.00939035	0.130977	-0.0367701	0.00939035	9.01298e-05
rs9405110	6	32439108	C	0.3474	0.0666738	0.00876825	2.87115e-14	28629	0.317097	0.0161492	0.00877695	0.0657752	-0.00257773	0.00877695	0.768993	-0.00533814	0.00877695	0.543055
rs9269054	6	32439120	T	0.2834	-0.0394377	0.00927073	2.09985e-05	28629	0.292247	-0.0122082	0.0092735	0.188021	0.00126021	0.0092735	0.891905	0.0157845	0.0092735	0.0887343
rs9269055	6	32439121	A	0.246	-0.0448143	0.00970006	3.8374e-06	28629	0.242545	-0.0215159	0.00970351	0.0266002	-0.0153972	0.00970351	0.112565	-0.0357475	0.00970351	0.000229619
rs9269056	6	32439123	T	0.2835	-0.0394705	0.00926974	2.06264e-05	28629	0.293241	-0.0133104	0.00927251	0.151155	0.000606488	0.00927251	0.94785	0.014551	0.00927251	0.116588
rs2157338	6	32439323	T	0.2486	-0.0394869	0.00899065	1.12313e-05	33096	0.245527	-0.0163811	0.00899313	0.0685284	-0.00929635	0.00899313	0.301269	-0.0296479	0.00899313	0.000978197
rs1974461	6	32439360	T	0.019	0.0364875	0.0306103	0.233261	28629	0.0218688	0.0349679	0.0306105	0.253309	0.0369911	0.0306105	0.226876	0.0258887	0.0306105	0.397695
rs9405040	6	32439393	C	0.3467	0.0655146	0.00877271	8.14228e-14	28629	0.315109	0.014918	0.00878109	0.0893434	-0.00325363	0.00878109	0.71099	-0.00662445	0.00878109	0.45061
rs2187823	6	32439508	A	0.2472	-0.0408311	0.0096848	2.48674e-05	28629	0.244533	-0.0181313	0.00968764	0.0612624	-0.011229	0.00968764	0.246412	-0.031086	0.00968764	0.00133274
rs9286789	6	32439696	G	0.04	-0.115965	0.017767	6.71e-11	41207	0.0387674	-0.0503534	0.017776	0.00461623	-0.0239056	0.017776	0.178682	-0.00325777	0.017776	0.854588
rs5026740	6	32439753	A	0.2765	-0.0357621	0.00778622	4.36919e-06	41207	0.245527	-0.0134346	0.00778812	0.084525	-0.00658846	0.00778812	0.397573	-0.0262545	0.00778812	0.000748707
rs67209722	6	32439782	C	0.1392	0.0322987	0.0100619	0.00132735	41207	0.130219	0.0469331	0.010063	3.10257e-06	0.0486316	0.010063	1.34692e-06	0.0581468	0.010063	7.54761e-09
rs9286790	6	32439828	A	0.3158	0.076513	0.0074844	1.56423e-24	41207	0.323062	0.0265287	0.0074938	0.000399984	0.00609212	0.0074938	0.416244	0.00344397	0.0074938	0.645821
rs5026741	6	32439865	G	0.2806	-0.0377932	0.00775087	1.08259e-06	41207	0.259443	-0.016622	0.00775301	0.032038	-0.0102788	0.00775301	0.184914	-0.0291716	0.00775301	0.000168147
rs5026742	6	32439915	C	0.2739	-0.0365773	0.00780899	2.8133e-06	41207	0.233598	-0.0139545	0.00781098	0.0740147	-0.00858423	0.00781098	0.27177	-0.0277129	0.00781098	0.000388258
rs5026743	6	32439964	G	0.4066	-0.0426022	0.00708854	1.85523e-09	41207	0.410537	-0.00894934	0.00709156	0.20696	0.00285	0.00709156	0.687768	0.0211243	0.00709156	0.00289386
rs35954087	6	32440049	T	0.139	0.0320363	0.010068	0.00146262	41207	0.130219	0.0466795	0.0100691	3.55354e-06	0.0483791	0.0100691	1.54974e-06	0.0579001	0.0100691	8.90998e-09
rs7453703	6	32440158	A	0.3945	-0.0129797	0.0085505	0.129014	28629	0.430417	0.0165212	0.00855069	0.0533414	0.0277377	0.00855069	0.00117899	0.0460696	0.00855069	7.13174e-08
rs7453649	6	32440160	T	0.4044	-0.0145436	0.008515	0.0876363	28629	0.434394	0.0163941	0.00851528	0.0541978	0.02689	0.00851528	0.00158936	0.0451077	0.00851528	1.17552e-07
rs9269067	6	32440242	G	0.3825	-0.0132163	0.00859879	0.124293	28629	0.395626	0.0183121	0.008599	0.0332078	0.0288458	0.008599	0.000794918	0.044594	0.008599	2.14908e-07
rs17209280	6	32440269	G	0.1278	-0.0455905	0.0125146	0.000269479	28629	0.133201	-0.00712795	0.0125172	0.56905	-0.00397495	0.0125172	0.75082	-0.0129364	0.0125172	0.301375
rs9269068	6	32440270	A	0.383	-0.0133506	0.00859665	0.120423	28629	0.39662	0.016979	0.00859686	0.0482652	0.0279163	0.00859686	0.00116519	0.0435591	0.00859686	4.04427e-07
rs9366801	6	32440276	T	0.3485	0.0516803	0.00876531	3.72419e-09	28629	0.318091	0.00162005	0.00877048	0.853451	-0.0141753	0.00877048	0.106041	-0.0166888	0.00877048	0.0570621
rs9269069	6	32440362	C	0.4132	-0.0299109	0.00848536	0.000423483	28629	0.462227	0.0034404	0.00848705	0.685205	0.0131376	0.00848705	0.121633	0.0308081	0.00848705	0.000283406
rs9269070	6	32440451	G	0.3948	-0.0332069	0.00854746	0.00010233	28629	0.412525	0.00154518	0.00854956	0.856578	0.0117096	0.00854956	0.170808	0.0299396	0.00854956	0.000461985
rs9269071	6	32440467	T	0.4141	-0.026484	0.00848303	0.00179627	28629	0.45328	0.00670162	0.00848433	0.429597	0.0153202	0.00848433	0.0709637	0.0274317	0.00848433	0.00122402
rs17203039	6	32440487	C	0.0419	-0.0985375	0.0208501	2.28986e-06	28629	0.0387674	-0.0343668	0.0208578	0.0994208	-0.00850003	0.0208578	0.683625	0.0116942	0.0208578	0.575028
rs9269072	6	32440508	G	0.3931	-0.0153404	0.00855569	0.0729729	28629	0.424453	0.0191152	0.00855602	0.0254753	0.0283185	0.00855602	0.000933725	0.0461932	0.00855602	6.7045e-08
rs11759730	6	32440658	T	0.0418	-0.0989421	0.0208739	2.13718e-06	28629	0.0387674	-0.0346981	0.0208817	0.0965826	-0.00880175	0.0208817	0.673386	0.0114156	0.0208817	0.584599
rs9357149	6	32440743	T	0.0258	-0.00193354	0.0219721	0.929877	41207	0.0178926	-0.0397121	0.0219718	0.0706979	-0.0282947	0.0219718	0.197825	-0.0345265	0.0219718	0.11609
rs9269073	6	32440771	G	0.2045	-0.0267606	0.0103603	0.00979453	28629	0.198807	-0.0142426	0.0103613	0.169259	-0.0133974	0.0103613	0.196005	-0.0383638	0.0103613	0.000213403
rs9269074	6	32440792	A	0.1517	-0.0447357	0.0116469	0.000122534	28629	0.12326	-0.030575	0.0116497	0.00867689	-0.026907	0.0116497	0.0209062	-0.0549177	0.0116497	2.42789e-06
rs9269075	6	32440795	G	0.1098	-0.061507	0.0133624	4.16448e-06	28629	0.0775348	-0.0429246	0.0133671	0.00132175	-0.0513702	0.0133671	0.000121524	-0.083888	0.0133671	3.48039e-10
rs9269076	6	32440805	C	0.4206	-0.0284647	0.00846408	0.000771004	28629	0.464215	0.0089049	0.00846561	0.292849	0.0240742	0.00846561	0.00445834	0.0369034	0.00846561	1.30529e-05
rs9269077	6	32440806	C	0.4287	-0.0195475	0.00844384	0.0206129	28629	0.464215	0.0177289	0.00844448	0.0357762	0.0328603	0.00844448	9.96924e-05	0.0456575	0.00844448	6.41652e-08
rs9269078	6	32440879	C	0.4039	-0.0296163	0.00851533	0.00050517	28629	0.429423	0.000682061	0.00851698	0.936172	0.011442	0.00851698	0.179131	0.0297135	0.00851698	0.000485299
rs67970757	6	32440880	A	0.139	0.0320565	0.010068	0.00145255	41207	0.130219	0.0466997	0.0100691	3.51934e-06	0.0483992	0.0100691	1.53433e-06	0.0579202	0.0100691	8.80522e-09
rs9269079	6	32440910	T	0.4052	-0.0295755	0.00851094	0.000510853	28629	0.435388	0.00183641	0.00851259	0.8292	0.0125226	0.00851259	0.141274	0.0307526	0.00851259	0.000303138
rs9269080	6	32440969	G	0.4085	-0.0303376	0.00708492	1.85221e-05	41207	0.4334	6.92808e-05	0.00708641	0.9922	0.0116645	0.00708641	0.0997565	0.0301958	0.00708641	2.0344e-05
rs9348886	6	32441008	T	0.3161	0.0763442	0.00748253	1.92241e-24	41207	0.321074	0.0255077	0.00749188	0.000662325	0.00750602	0.00749188	0.316398	0.00413013	0.00749188	0.581442
rs9461755	6	32441046	A	0.04	-0.115965	0.017767	6.71e-11	41207	0.0387674	-0.0503534	0.017776	0.00461623	-0.0239056	0.017776	0.178682	-0.00325777	0.017776	0.854588
rs9269081	6	32441100	A	0.2589	-0.0817494	0.00794224	7.57779e-25	41207	0.28827	-0.0520479	0.00795234	5.95032e-11	-0.03931	0.00795234	7.68529e-07	-0.0245675	0.00795234	0.00200597
rs13217979	6	32441126	T	0.139	0.0320464	0.010068	0.00145758	41207	0.130219	0.0466896	0.0100691	3.5364e-06	0.0483892	0.0100691	1.54202e-06	0.0579101	0.0100691	8.85745e-09
rs9461756	6	32441129	A	0.04	-0.115983	0.017767	6.66537e-11	41207	0.0387674	-0.0503711	0.017776	0.00460183	-0.0239233	0.017776	0.17836	-0.00327551	0.017776	0.853805
rs12215261	6	32441150	T	0.3161	0.0763592	0.00748252	1.88321e-24	41207	0.319085	0.0242256	0.00749188	0.00122248	0.00571591	0.00749188	0.445495	0.001317	0.00749188	0.860459
rs9269082	6	32441178	A	0.404	-0.0149887	0.00851632	0.0784078	28629	0.4334	0.0154714	0.00851664	0.0692771	0.0270869	0.00851664	0.00147038	0.0456506	0.00851664	8.31441e-08
rs9269083	6	32441193	A	0.4104	-0.0137287	0.00849547	0.106094	28629	0.441352	0.0177556	0.00849571	0.0366221	0.0287071	0.00849571	0.00072747	0.048036	0.00849571	1.56617e-08
rs9269084	6	32441199	A	0.4151	-0.0309418	0.00847952	0.000263263	28629	0.4334	-0.00060787	0.00848135	0.942863	0.0109595	0.00848135	0.196292	0.0294463	0.00848135	0.00051681
rs9269085	6	32441202	C	0.4115	-0.014309	0.008492	0.0919886	28629	0.446322	0.0182278	0.00849227	0.0318413	0.029052	0.00849227	0.000623915	0.0485717	0.00849227	1.06825e-08
rs9269086	6	32441268	G	0.4047	-0.0154613	0.00851393	0.0693704	28629	0.4334	0.0149904	0.00851427	0.0783033	0.0266026	0.00851427	0.00178122	0.0451612	0.00851427	1.13182e-07
rs12215313	6	32441276	T	0.3459	0.0671707	0.00877705	1.96344e-14	28629	0.321074	0.0174787	0.00878587	0.0466558	-0.000117755	0.00878587	0.989306	-0.00341765	0.00878587	0.69728
rs7773030	6	32441396	G	0.4032	-0.014968	0.00851905	0.0789178	28629	0.4334	0.0155019	0.00851937	0.0688187	0.0271211	0.00851937	0.00145523	0.0456908	0.00851937	8.17746e-08
rs7755212	6	32441408	C	0.4138	-0.0296331	0.00848357	0.000477627	28629	0.441352	0.00168111	0.00848523	0.84295	0.0125734	0.00848523	0.138394	0.0303605	0.00848523	0.00034618
rs7773182	6	32441422	T	0.4173	-0.0142882	0.00847464	0.0917958	28629	0.44334	0.017966	0.00847491	0.0340144	0.0292366	0.00847491	0.000561033	0.0465599	0.00847491	3.93269e-08
rs7739203	6	32441555	A	0.4145	-0.027591	0.00848171	0.00114193	28629	0.446322	0.00208917	0.00848313	0.80547	0.0106753	0.00848313	0.208243	0.0298649	0.00848313	0.000430724
rs13191565	6	32441577	C	0.1388	0.032247	0.010074	0.00136952	41207	0.130219	0.0468991	0.0100752	3.24117e-06	0.0485997	0.0100752	1.40916e-06	0.0581264	0.0100752	7.96178e-09
rs7739357	6	32441641	A	0.4175	-0.0134145	0.00847411	0.113421	28629	0.442346	0.0142809	0.00847434	0.0919519	0.0247323	0.00847434	0.0035172	0.0426182	0.00847434	4.92817e-07
rs7739375	6	32441679	A	0.4007	-0.0311037	0.00852622	0.00026429	28629	0.425447	-0.00208829	0.00852806	0.806555	0.0108068	0.00852806	0.205084	0.0291821	0.00852806	0.000621861
rs2071805	6	32441696	T	0.04	-0.116196	0.017767	6.15188e-11	41207	0.0387674	-0.0505841	0.017776	0.00443221	-0.0241363	0.017776	0.174526	-0.0034885	0.017776	0.844416
rs112537923	6	32441878	G	0.0185	0.0316338	0.0310135	0.307728	28629	0.0218688	0.0300942	0.0310135	0.331869	0.032144	0.0310135	0.299991	0.0208954	0.0310135	0.500469
rs9269094	6	32441934	C	0.2482	-0.0444099	0.00967114	4.39018e-06	28629	0.245527	-0.0212916	0.00967453	0.0277509	-0.014203	0.00967453	0.142082	-0.0345655	0.00967453	0.000353137
rs9269095	6	32442049	A	0.2962	-0.0482139	0.00914875	1.36424e-07	28629	0.280318	-0.0264843	0.00915303	0.00380977	-0.0189342	0.00915303	0.0385809	-0.0362557	0.00915303	7.46186e-05
rs34442410	6	32442086	G	0.1117	0.0554935	0.0132633	2.86424e-05	28629	0.122266	0.0713947	0.0132671	7.3933e-08	0.0753547	0.0132671	1.34832e-08	0.0865992	0.0132671	6.69332e-11
rs60545961	6	32442156	T	0.1015	0.0277863	0.0138378	0.0446433	28629	0.115308	0.0364033	0.0138385	0.00852401	0.0440064	0.0138385	0.00147278	0.0539618	0.0138385	9.64362e-05
rs6901373	6	32442157	C	0.3095	-0.0101881	0.00903998	0.259742	28629	0.316103	0.00940213	0.00904003	0.298314	0.0101311	0.00904003	0.262419	-0.00287558	0.00904003	0.750413
rs6901665	6	32442167	G	0.1898	-0.0328083	0.0106555	0.00207697	28629	0.188867	-0.0241886	0.0106571	0.0232245	-0.0244093	0.0106571	0.0219961	-0.0499726	0.0106571	2.74335e-06
rs12197312	6	32442180	C	0.3485	0.0518291	0.00876528	3.35932e-09	28629	0.321074	0.00222411	0.00877048	0.799812	-0.0153415	0.00877048	0.0802523	-0.0186357	0.00877048	0.033602
rs13192505	6	32442242	A	0.1332	0.049134	0.0122958	6.44217e-05	28629	0.16998	0.0400723	0.012299	0.00112133	0.0361588	0.012299	0.00328236	0.0449881	0.012299	0.000254331
rs6901541	6	32442261	C	0.2071	-0.0247696	0.0103121	0.0163057	28629	0.206759	-0.0138987	0.0103129	0.177756	-0.0119904	0.0103129	0.244968	-0.0392245	0.0103129	0.000142711
rs61550563	6	32442391	C	0.0393	-0.0976864	0.0179208	5.00874e-08	41207	0.0387674	-0.0315168	0.0179271	0.0787381	-0.00484423	0.0179271	0.786992	0.0159791	0.0179271	0.372748
rs35168843	6	32442408	A	0.1376	0.0338305	0.0101107	0.000819864	41207	0.122266	0.0483708	0.010112	1.72256e-06	0.0519919	0.010112	2.72387e-07	0.062274	0.010112	7.34649e-10
rs6901903	6	32442436	C	0.2952	-0.0359217	0.00763479	2.53866e-06	41207	0.291252	-0.00424977	0.00763675	0.577876	-0.00129118	0.00763675	0.865738	-0.0225995	0.00763675	0.00308323
rs61639069	6	32442573	G	0.015	0.195256	0.0525023	0.000200013	12264	0.0149105	0.165706	0.0525297	0.00160766	0.166041	0.0525297	0.00157282	0.190154	0.0525297	0.000294673
rs57402682	6	32442649	T	0.0116	0.161054	0.0418867	0.000120552	24842	0.0149105	0.127509	0.0418983	0.00233997	0.12789	0.0418983	0.00227024	0.155263	0.0418983	0.000210797
rs17209754	6	32442703	A	0.0399	-0.115749	0.0177884	7.66664e-11	41207	0.0387674	-0.0500584	0.0177973	0.00491287	-0.0235789	0.0177973	0.185219	-0.00290627	0.0177973	0.870284
rs9269101	6	32442711	C	0.2477	-0.0448751	0.00967761	3.53502e-06	28629	0.245527	-0.0217412	0.00968107	0.0247206	-0.0146478	0.00968107	0.130271	-0.035024	0.00968107	0.000297134
rs17209768	6	32442716	T	0.0612	-0.0570548	0.017432	0.00106412	28629	0.0586481	-0.041481	0.0174349	0.0173506	-0.0321369	0.0174349	0.0652921	-0.0257625	0.0174349	0.139504
rs9269102	6	32442741	C	0.2064	-0.0249452	0.010325	0.0156921	28629	0.206759	-0.0140607	0.0103259	0.173295	-0.01215	0.0103259	0.239333	-0.0394181	0.0103259	0.000134856
rs13211921	6	32442836	G	0.4542	0.0797361	0.0069852	3.51904e-30	41207	0.451292	0.0415409	0.00699615	2.89079e-09	0.0264228	0.00699615	0.000158881	0.0277927	0.00699615	7.11008e-05
rs17203430	6	32443031	T	0.0419	-0.0984541	0.0208501	2.33537e-06	28629	0.0387674	-0.0342835	0.0208578	0.100244	-0.00841669	0.0208578	0.686561	0.0117776	0.0208578	0.572306
rs9269104	6	32443032	A	0.237	-0.0129587	0.00819134	0.11365	41207	0.207753	-0.0039895	0.00819149	0.626238	-0.00163625	0.00819149	0.841676	-0.0281377	0.00819149	0.000592572
rs17203444	6	32443033	G	0.0423	-0.0976139	0.0207557	2.56366e-06	28629	0.0387674	-0.0337341	0.0207633	0.104228	-0.0079845	0.0207633	0.700572	0.0121182	0.0207633	0.559465
rs9269105	6	32443034	C	0.237	-0.0129587	0.00819134	0.11365	41207	0.207753	-0.0039895	0.00819149	0.626238	-0.00163625	0.00819149	0.841676	-0.0281377	0.00819149	0.000592572
rs17209803	6	32443061	A	0.0403	-0.115144	0.0177036	7.82119e-11	41207	0.0387674	-0.0497667	0.0177125	0.00495882	-0.0234134	0.0177125	0.186215	-0.00283936	0.0177125	0.872642
rs9269106	6	32443131	T	0.2771	-0.0339883	0.00778121	1.25389e-05	41207	0.246521	-0.013009	0.00778291	0.0946273	-0.00570593	0.00778291	0.463475	-0.0259051	0.00778291	0.000873299
rs17209817	6	32443147	G	0.0116	0.161347	0.0418866	0.000117157	24842	0.0149105	0.127802	0.0418983	0.00228615	0.128183	0.0418983	0.0022179	0.155556	0.0418983	0.000205055
rs9391879	6	32443172	T	0.4544	0.078431	0.0069853	2.97128e-29	41207	0.450298	0.0411838	0.00699589	3.93607e-09	0.025721	0.00699589	0.000236376	0.0275714	0.00699589	8.11157e-05
rs17203458	6	32443175	A	0.0401	-0.115827	0.0177458	6.71e-11	41207	0.0387674	-0.0502932	0.0177547	0.00461623	-0.023877	0.0177547	0.178682	-0.00325387	0.0177547	0.854588
rs9269107	6	32443210	A	0.2771	-0.0339883	0.00778121	1.25389e-05	41207	0.246521	-0.013009	0.00778291	0.0946273	-0.00570593	0.00778291	0.463475	-0.0259051	0.00778291	0.000873299
rs9269108	6	32443223	A	0.4086	-0.0163469	0.00708577	0.0210548	41207	0.363817	0.0116747	0.00708614	0.0994469	0.0184468	0.00708614	0.00923534	0.00656458	0.00708614	0.35424
rs9269109	6	32443266	T	0.3158	-0.0291534	0.00749251	9.98319e-05	41207	0.362823	-0.0033029	0.0074938	0.659393	0.00679971	0.0074938	0.364207	0.0177662	0.0074938	0.0177503
rs9269110	6	32443269	A	0.2703	-0.0712651	0.00783563	9.45865e-20	41207	0.303181	-0.0441341	0.0078434	1.8347e-08	-0.0315829	0.0078434	5.65679e-05	-0.0153869	0.0078434	0.0497904
rs114999659	6	32443357	T	0.0068	0.146176	0.054584	0.00740632	24842	0.0109344	0.243053	0.0545907	8.49676e-06	0.230044	0.0545907	2.50908e-05	0.28706	0.0545907	1.45307e-07
rs9269111	6	32443358	G	0.2371	-0.0131206	0.00819015	0.109156	41207	0.212724	-0.0069604	0.0081903	0.395417	-0.0079339	0.0081903	0.332698	-0.0339222	0.0081903	3.44668e-05
rs9269112	6	32443368	G	0.2769	-0.0346416	0.00778287	8.54713e-06	41207	0.251491	-0.0162798	0.00778465	0.0365042	-0.0120473	0.00778465	0.121726	-0.031872	0.00778465	4.23601e-05
rs9269113	6	32443387	A	0.277	-0.0341632	0.00778205	1.13351e-05	41207	0.246521	-0.0132961	0.00778378	0.0876039	-0.00768872	0.00778378	0.323257	-0.0276333	0.00778378	0.000385062
rs9269114	6	32443425	A	0.2675	-0.0456708	0.00786614	6.3983e-09	41207	0.304175	-0.0180533	0.00786926	0.0217813	-0.00530564	0.00786926	0.500169	0.0108671	0.00786926	0.167291
rs9391881	6	32443432	G	0.4561	0.063078	0.00698693	1.74838e-19	41207	0.450298	0.0245451	0.00699375	0.000448816	0.0105145	0.00699375	0.132731	0.0117825	0.00699375	0.092042
rs9269115	6	32443433	T	0.2485	-0.0453193	0.00966708	2.75888e-06	28629	0.245527	-0.0223379	0.00967062	0.0208953	-0.0170163	0.00967062	0.0784777	-0.0371057	0.00967062	0.000124572
rs9378264	6	32443451	A	0.4548	0.0797342	0.00698443	3.4788e-30	41207	0.450298	0.0411924	0.00699538	3.89686e-09	0.0271585	0.00699538	0.000103451	0.0284268	0.00699538	4.83098e-05
rs9269116	6	32443458	T	0.2831	-0.0324056	0.00927465	0.000475841	28629	0.296223	-0.00518454	0.00927647	0.576236	0.00713255	0.00927647	0.441961	0.0218981	0.00927647	0.0182448
rs9269118	6	32443641	G	0.2872	-0.0616066	0.00922945	2.47232e-11	28629	0.300199	-0.0345516	0.00923647	0.000183449	-0.0229427	0.00923647	0.0129944	-0.00567685	0.00923647	0.538811
rs28895241	6	32443665	C	0.4808	0.054855	0.00835821	5.27358e-11	28629	0.459245	0.0183046	0.00836435	0.0286399	0.00459543	0.00836435	0.582727	0.00497584	0.00836435	0.551919
rs28895242	6	32443666	C	0.4648	0.0576509	0.00837219	5.7383e-12	28629	0.451292	0.0195217	0.00837897	0.0198142	0.0044297	0.00837897	0.597035	0.00579726	0.00837897	0.489011
rs9269119	6	32443797	G	0.2066	-0.024152	0.0103214	0.0192837	28629	0.206759	-0.0132052	0.0103222	0.200789	-0.0112836	0.0103222	0.274331	-0.0387077	0.0103222	0.000176862
rs28895247	6	32443890	A	0.466	0.0579338	0.00837072	4.48466e-12	28629	0.451292	0.019811	0.00837758	0.0180417	0.00472145	0.00837758	0.573038	0.00608879	0.00837758	0.467351
rs6457594	6	32443961	A	0.3051	-0.0440199	0.00907254	1.22223e-06	28629	0.322068	-0.00958209	0.00907611	0.291083	0.00380789	0.00907611	0.674813	0.0196981	0.00907611	0.029982
rs28895249	6	32444021	T	0.4621	0.0577992	0.00837548	5.16377e-12	28629	0.451292	0.0196549	0.0083823	0.0190368	0.00455689	0.0083823	0.586695	0.00592499	0.0083823	0.479663
rs28895250	6	32444022	C	0.4842	0.0560183	0.00835595	2.0279e-11	28629	0.477137	0.0202831	0.00836236	0.0152864	0.00486425	0.00836236	0.560779	0.00589857	0.00836236	0.480579
rs6457595	6	32444040	A	0.2063	-0.0249806	0.0103268	0.0155632	28629	0.204771	-0.0132522	0.0103277	0.199432	-0.012172	0.0103277	0.238566	-0.0395686	0.0103277	0.000127466
rs116353692	6	32444068	C	0.017	0.0140391	0.0269465	0.602367	41207	0.0109344	0.000375209	0.0269462	0.98889	-0.019877	0.0269462	0.460725	-0.00899829	0.0269462	0.738429
rs28732242	6	32444078	G	0.518	-0.0790726	0.00835068	2.82535e-21	28629	0.496024	-0.0465779	0.00836361	2.56031e-08	-0.0350981	0.00836361	2.71042e-05	-0.0368664	0.00836361	1.04352e-05
rs28732243	6	32444088	C	0.4925	-0.0554212	0.00835285	3.24503e-11	28629	0.496024	-0.0229439	0.00835912	0.00605538	-0.0114702	0.00835912	0.170009	-0.0132375	0.00835912	0.113284
rs28732244	6	32444096	T	0.4522	0.0638771	0.0069918	6.4805e-20	41207	0.451292	0.0256675	0.00699879	0.000245009	0.0105437	0.00699879	0.131939	0.0119141	0.00699879	0.0886971
rs7770920	6	32444116	A	0.0418	-0.0992759	0.0208738	1.97466e-06	28629	0.0387674	-0.0350318	0.0208817	0.0934187	-0.00913547	0.0208817	0.661758	0.0110819	0.0208817	0.595629
rs12194148	6	32444198	T	0.4549	0.0796492	0.00698433	3.9934e-30	41207	0.451292	0.041459	0.00699525	3.09019e-09	0.0263428	0.00699525	0.000166008	0.0277126	0.00699525	7.44418e-05
rs6457596	6	32444275	T	0.0418	-0.0987544	0.0208739	2.23417e-06	28629	0.0387674	-0.0345104	0.0208817	0.0983996	-0.00861403	0.0208817	0.679961	0.0116033	0.0208817	0.578438
rs12207473	6	32444330	C	0.455	0.0796896	0.00698419	3.72729e-30	41207	0.451292	0.0415	0.00699513	2.97982e-09	0.0263841	0.00699513	0.000162085	0.0277538	0.00699513	7.26015e-05
rs6457597	6	32444455	C	0.2764	-0.0359451	0.00778707	3.91207e-06	41207	0.245527	-0.0136151	0.00778899	0.0804647	-0.00676821	0.00778899	0.384877	-0.0264364	0.00778899	0.000688608
rs6457598	6	32444475	T	0.2594	-0.0770579	0.00793838	2.815e-22	41207	0.27833	-0.0479789	0.00794736	1.56913e-09	-0.0357717	0.00794736	6.76075e-06	-0.0209085	0.00794736	0.00851641
rs34468823	6	32444493	T	0.1391	0.0162564	0.0100659	0.106311	41207	0.130219	0.0308952	0.0100661	0.00214604	0.0325942	0.0100661	0.00120357	0.0421123	0.0100661	2.86938e-05
rs6457599	6	32444506	A	0.2382	-0.0442696	0.00980717	6.36162e-06	28629	0.240557	-0.0231472	0.00981049	0.0183027	-0.016971	0.00981049	0.0836502	-0.0375027	0.00981049	0.000131993
rs12195582	6	32444544	T	0.4903	0.0621375	0.00696141	4.41691e-19	41207	0.498012	0.0260249	0.00696805	0.000187797	0.0165057	0.00696805	0.0178476	0.0175583	0.00696805	0.011741
rs12195589	6	32444584	T	0.4545	0.0633752	0.00698888	1.21222e-19	41207	0.450298	0.0248312	0.00699576	0.000386021	0.0107966	0.00699576	0.122758	0.012511	0.00699576	0.073717
rs7776032	6	32444896	C	0.2703	-0.045411	0.0078403	6.95531e-09	41207	0.304175	-0.0193746	0.0078434	0.0135043	-0.00635969	0.0078434	0.417461	0.00868833	0.0078434	0.26798
rs9469129	6	32444904	T	0.039	-0.0980821	0.0179868	4.95271e-08	41207	0.0387674	-0.0316688	0.0179931	0.0783988	-0.00489801	0.0179931	0.785456	0.016002	0.0179931	0.37382
rs9469130	6	32444908	C	0.039	-0.0980821	0.0179868	4.95271e-08	41207	0.0387674	-0.0316688	0.0179931	0.0783988	-0.00489801	0.0179931	0.785456	0.016002	0.0179931	0.37382
rs28895253	6	32444910	A	0.4525	0.0633222	0.00699152	1.34088e-19	41207	0.445328	0.0255955	0.00699839	0.000254844	0.0104332	0.00699839	0.136014	0.012678	0.00699839	0.0700541
rs9269126	6	32444915	C	0.2699	-0.0456673	0.00784393	5.81475e-09	41207	0.304175	-0.0196188	0.00784706	0.0124141	-0.00659778	0.00784706	0.400462	0.00845726	0.00784706	0.28114
rs7755774	6	32444932	G	0.2679	-0.045602	0.00786242	6.63149e-09	41207	0.305169	-0.0192094	0.00786553	0.0145972	-0.00758085	0.00786553	0.335143	0.0075046	0.00786553	0.340027
rs9269130	6	32444940	T	0.3002	-0.0314504	0.00911605	0.000560587	28629	0.316103	-0.0057729	0.00911779	0.526638	0.00664418	0.00911779	0.466182	0.0224081	0.00911779	0.013986
rs28895254	6	32444946	T	0.4557	0.0628244	0.00698748	2.44991e-19	41207	0.445328	0.0252565	0.00699424	0.000304979	0.0113703	0.00699424	0.104021	0.0130573	0.00699424	0.0619204
rs7755901	6	32444952	C	0.2724	-0.0360068	0.00782246	4.16448e-06	41207	0.243539	-0.0130375	0.00782437	0.0956613	-0.0085998	0.00782437	0.271723	-0.0298686	0.00782437	0.000134875
rs7755770	6	32444968	A	0.2747	-0.0362322	0.00780195	3.41728e-06	41207	0.243539	-0.013323	0.00780389	0.0877793	-0.008897	0.00780389	0.254256	-0.0301102	0.00780389	0.000114155
rs7755918	6	32444971	C	0.2724	-0.0359833	0.00782246	4.22491e-06	41207	0.243539	-0.013014	0.00782437	0.0962597	-0.00857634	0.00782437	0.273032	-0.0298452	0.00782437	0.000136523
rs9269135	6	32445030	T	0.2694	-0.0673314	0.00784473	9.24304e-18	41207	0.303181	-0.0401718	0.00785165	3.115e-07	-0.0276075	0.00785165	0.000437878	-0.0113944	0.00785165	0.146722
rs28895255	6	32445079	T	0.455	0.0797035	0.00698418	3.64256e-30	41207	0.449304	0.0408128	0.00699513	5.3964e-09	0.0266347	0.00699513	0.000140315	0.0279101	0.00699513	6.60929e-05
rs28895257	6	32445114	G	0.4543	0.0628753	0.00698925	2.34091e-19	41207	0.449304	0.0239796	0.00699602	0.000608932	0.0097997	0.00699602	0.161288	0.0110752	0.00699602	0.113405
rs28895258	6	32445117	T	0.4559	0.0629965	0.00698719	1.95082e-19	41207	0.449304	0.0241121	0.006994	0.000565705	0.00993633	0.006994	0.155406	0.0112115	0.006994	0.108932
rs9269137	6	32445147	C	0.271	-0.0448497	0.007834	1.03434e-08	41207	0.304175	-0.018952	0.00783702	0.0155949	-0.00600635	0.00783702	0.443434	0.0106185	0.00783702	0.175446
rs9269138	6	32445155	A	0.271	-0.0449201	0.00783399	9.80893e-09	41207	0.304175	-0.0190224	0.00783702	0.0152137	-0.0060768	0.00783702	0.438105	0.010548	0.00783702	0.178328
rs9269139	6	32445156	G	0.271	-0.0448497	0.007834	1.03434e-08	41207	0.304175	-0.018952	0.00783702	0.0155949	-0.00600635	0.00783702	0.443434	0.0106185	0.00783702	0.175446
rs9269140	6	32445249	T	0.2372	-0.020103	0.00818861	0.0140885	41207	0.207753	-0.00920818	0.00818911	0.260826	-0.00897765	0.00818911	0.272952	-0.0352694	0.00818911	1.65582e-05
rs28895259	6	32445258	G	0.4547	0.0630869	0.00698869	1.76442e-19	41207	0.450298	0.0245443	0.00699551	0.000450502	0.0105102	0.00699551	0.132988	0.0122246	0.00699551	0.0805529
rs9269141	6	32445270	C	0.2673	-0.0456266	0.00786801	6.67115e-09	41207	0.303181	-0.0183997	0.00787113	0.0194071	-0.00580416	0.00787113	0.46088	0.0104492	0.00787113	0.184334
rs148948227	6	32445284	T	0.039	-0.0979023	0.0179868	5.23906e-08	41207	0.0387674	-0.031489	0.0179931	0.0801073	-0.00471828	0.0179931	0.793146	0.0161817	0.0179931	0.368477
rs28895261	6	32445306	A	0.4564	0.062984	0.00698658	1.9687e-19	41207	0.450298	0.0244532	0.00699338	0.000471197	0.0104233	0.00699338	0.136104	0.0121372	0.00699338	0.0826483
rs147716103	6	32445319	C	0.1313	0.0130679	0.010314	0.205155	41207	0.117296	0.037703	0.0103141	0.000256706	0.039788	0.0103141	0.000114496	0.0489254	0.0103141	2.10023e-06
rs9269142	6	32445423	G	0.2672	-0.0456242	0.00786895	6.71105e-09	41207	0.303181	-0.018394	0.00787206	0.0194591	-0.00579699	0.00787206	0.461487	0.0104583	0.00787206	0.184004
rs73729294	6	32445447	A	0.04	-0.115983	0.017767	6.66537e-11	41207	0.0387674	-0.0503711	0.017776	0.00460183	-0.0239233	0.017776	0.17836	-0.00327551	0.017776	0.853805
rs9269143	6	32445499	T	0.2047	-0.0331699	0.0103559	0.00136004	28629	0.204771	-0.0234684	0.0103576	0.0234624	-0.0220642	0.0103576	0.0331509	-0.0488752	0.0103576	2.37249e-06
rs9269144	6	32445519	A	0.2885	-0.0301207	0.00922249	0.00109078	28629	0.305169	-0.00250419	0.00922405	0.786018	0.00871894	0.00922405	0.344537	0.0241766	0.00922405	0.00876621
rs9269145	6	32445526	T	0.2453	-0.0459537	0.00970921	2.21225e-06	28629	0.243539	-0.0237759	0.00971283	0.0143698	-0.0170919	0.00971283	0.0784549	-0.0369891	0.00971283	0.000139944
rs9269146	6	32445530	G	0.3651	-0.0235377	0.00867911	0.00668786	28629	0.378728	2.97332e-05	0.00868007	0.997267	0.00597394	0.00868007	0.491304	-0.00493198	0.00868007	0.569902
rs9405112	6	32445600	A	0.316	0.0764179	0.00748315	1.75215e-24	41207	0.321074	0.0257862	0.00749252	0.000578289	0.00924197	0.00749252	0.217392	0.00575719	0.00749252	0.442254
rs111752270	6	32445603	A	0.0116	0.163859	0.0418862	9.15349e-05	24842	0.0149105	0.130314	0.0418983	0.00186933	0.130695	0.0418983	0.0018126	0.158068	0.0418983	0.000161521
rs9269147	6	32445650	A	0.206	-0.0241676	0.0103325	0.0193354	28629	0.206759	-0.0133404	0.0103333	0.196701	-0.0133568	0.0103333	0.19615	-0.0403121	0.0103333	9.57218e-05
rs9269148	6	32445658	T	0.206	-0.024178	0.0103325	0.0192837	28629	0.206759	-0.0133507	0.0103333	0.196354	-0.0133671	0.0103333	0.195804	-0.0403224	0.0103333	9.53272e-05
rs9269149	6	32445660	C	0.2481	-0.0434203	0.0096726	7.15583e-06	28629	0.245527	-0.0204265	0.00967584	0.0347649	-0.0151021	0.00967584	0.11857	-0.0352023	0.00967584	0.000274586
rs9378212	6	32445691	T	0.466	0.0817726	0.00836377	1.41338e-22	28629	0.455268	0.0425945	0.00837758	3.68903e-07	0.0285385	0.00837758	0.000657921	0.030265	0.00837758	0.000303123
rs117810449	6	32445700	C	0.0178	0.0106433	0.0263447	0.686213	41207	0.0109344	-0.00271549	0.0263445	0.917903	-0.0225154	0.0263445	0.392743	-0.0118797	0.0263445	0.652036
rs6924676	6	32445727	T	0.2853	-0.0312572	0.00925316	0.000730151	28629	0.302187	-0.00496499	0.00925484	0.59163	0.00722626	0.00925484	0.434915	0.0226835	0.00925484	0.0142467
rs9469131	6	32445790	C	0.045	-0.00411255	0.0201596	0.838353	28629	0.0795229	-0.00332722	0.0201592	0.868907	-0.00373487	0.0201592	0.853019	-0.0256776	0.0201592	0.202757
rs28895264	6	32445792	T	0.4527	0.0629988	0.00699132	2.04186e-19	41207	0.449304	0.0240915	0.00699812	0.000576235	0.0099073	0.00699812	0.156861	0.0111832	0.00699812	0.110037
rs28895265	6	32445793	G	0.4641	0.057991	0.00837295	4.32906e-12	28629	0.451292	0.019858	0.00837981	0.0178002	0.00476451	0.00837981	0.569648	0.00613221	0.00837981	0.464301
rs28895266	6	32445799	G	0.4527	0.0629988	0.00699132	2.04186e-19	41207	0.449304	0.0240915	0.00699812	0.000576235	0.0099073	0.00699812	0.156861	0.0111832	0.00699812	0.110037
rs28895267	6	32445916	T	0.4726	0.0564671	0.00836425	1.4683e-11	28629	0.462227	0.0210896	0.00837076	0.0117541	0.00785913	0.00837076	0.347793	0.010922	0.00837076	0.191967
rs11753780	6	32445917	A	0.0419	-0.098475	0.0208501	2.32391e-06	28629	0.0387674	-0.0343043	0.0208578	0.100038	-0.00843753	0.0208578	0.685827	0.0117567	0.0208578	0.572986
rs4713534	6	32445926	T	0.1604	-0.035559	0.0113862	0.00179018	28629	0.132207	-0.0200007	0.0113879	0.0790354	-0.0126151	0.0113879	0.267964	-0.0364889	0.0113879	0.00135446
rs17209866	6	32445992	A	0.4526	0.0628465	0.00699149	2.4949e-19	41207	0.449304	0.0236489	0.00699826	0.000726807	0.00812536	0.00699826	0.24562	0.00907098	0.00699826	0.194914
rs17209873	6	32446010	C	0.4994	0.056549	0.00835165	1.27895e-11	28629	0.487078	0.0275176	0.00835819	0.000993734	0.0132658	0.00835819	0.112476	0.0147476	0.00835819	0.0776573
rs6925041	6	32446025	A	0.2467	-0.0437643	0.00969095	6.30187e-06	28629	0.241551	-0.0224248	0.00969423	0.0207108	-0.0143383	0.00969423	0.139126	-0.0353238	0.00969423	0.000268651
rs17209887	6	32446051	C	0.4493	0.0799028	0.00699185	3.03007e-30	41207	0.451292	0.0416712	0.00700283	2.67127e-09	0.0265386	0.00700283	0.00015083	0.0279099	0.00700283	6.73352e-05
rs17203514	6	32446071	G	0.4542	0.062988	0.00698935	2.02332e-19	41207	0.451292	0.0247929	0.00699615	0.000394418	0.00967476	0.00699615	0.166705	0.0110447	0.00699615	0.114409
rs17203521	6	32446078	A	0.1384	0.0162605	0.0100872	0.106962	41207	0.130219	0.0309304	0.0100874	0.00216769	0.032633	0.0100874	0.00121629	0.0421713	0.0100874	2.90749e-05
rs6905297	6	32446100	C	0.2764	-0.0300849	0.00934313	0.00128191	28629	0.290258	-0.00327338	0.00934466	0.726118	0.00796934	0.00934466	0.393758	0.0228517	0.00934466	0.014468
rs6925580	6	32446203	C	0.2005	-0.0337299	0.0104362	0.00122927	28629	0.197813	-0.0260223	0.010438	0.0126653	-0.0247551	0.010438	0.0177092	-0.0503432	0.010438	1.41352e-06
rs17209907	6	32446261	T	0.4268	0.0537591	0.00844339	1.92761e-10	28629	0.425447	0.0128835	0.00844922	0.127306	-0.00167735	0.00844922	0.842637	4.53606e-05	0.00844922	0.995716
rs10947290	6	32446269	A	0.0724	-0.0356204	0.0161251	0.0271746	28629	0.0725646	-0.00529108	0.0161262	0.742833	0.0220805	0.0161262	0.170927	0.0259246	0.0161262	0.107921
rs17203542	6	32446278	G	0.4946	0.0564189	0.00835216	1.42835e-11	28629	0.488072	0.0263814	0.00835867	0.00159853	0.0124913	0.00835867	0.135068	0.0106169	0.00835867	0.204025
rs17203549	6	32446307	C	0.4922	0.0564892	0.00835268	1.35163e-11	28629	0.485089	0.025335	0.0083592	0.00243917	0.0122968	0.0083592	0.141277	0.0108188	0.0083592	0.195582
rs17203563	6	32446459	A	0.4518	0.0798629	0.00698836	3.03007e-30	41207	0.451292	0.0416504	0.00699934	2.67127e-09	0.0265254	0.00699934	0.00015083	0.0278959	0.00699934	6.73352e-05
rs9269157	6	32446483	T	0.2896	-0.0311272	0.00921196	0.0007275	28629	0.305169	-0.00512424	0.00921364	0.578102	0.00782754	0.00921364	0.39557	0.023102	0.00921364	0.0121633
rs7452937	6	32446484	A	0.4686	0.0568948	0.00836811	1.05348e-11	28629	0.452286	0.0179814	0.00837471	0.0317845	0.00207452	0.00837471	0.804357	0.00306536	0.00837471	0.714346
rs9269158	6	32446518	T	0.2471	-0.0444664	0.00968556	4.41127e-06	28629	0.245527	-0.0213137	0.00968895	0.0278217	-0.0142145	0.00968895	0.142354	-0.0346074	0.00968895	0.000354487
rs17209950	6	32446588	A	0.3499	0.0513524	0.00875723	4.51847e-09	28629	0.323062	0.00263668	0.00876234	0.763483	-0.0145669	0.00876234	0.0964241	-0.0173879	0.00876234	0.0472125
rs117468562	6	32446600	T	0.0284	-0.0167052	0.0251584	0.50669	28629	0.0596421	-0.00951254	0.0251582	0.705349	-0.0169494	0.0251582	0.500494	-0.0385503	0.0251582	0.125444
rs17203570	6	32446674	T	0.4578	0.0582242	0.0083812	3.73136e-12	28629	0.432406	0.0162437	0.00838811	0.0528044	-0.00137535	0.00838811	0.869759	0.00058258	0.00838811	0.944629
rs111768304	6	32446682	C	0.1016	0.0298209	0.0138316	0.0310837	28629	0.102386	0.0494816	0.0138325	0.000347295	0.0438132	0.0138325	0.00153802	0.0540728	0.0138325	9.2634e-05
rs9269159	6	32446691	G	0.2948	-0.023984	0.00916469	0.00887063	28629	0.314115	0.00806446	0.00916562	0.378935	0.0202414	0.00916562	0.0272161	0.0359253	0.00916562	8.87054e-05
rs9269160	6	32446711	T	0.4375	-0.0487067	0.00841948	7.25123e-09	28629	0.430417	-0.021986	0.00842426	0.00905821	-0.0034162	0.00842426	0.685096	-0.00023389	0.00842426	0.97785
rs7453498	6	32446717	T	0.3501	-0.0233898	0.00876024	0.00758512	28629	0.349901	0.00111016	0.00876118	0.899167	0.0141355	0.00876118	0.106653	0.0266363	0.00876118	0.00236368
rs28952268	6	32446724	T	0.3994	0.0586233	0.00852579	6.15565e-12	28629	0.403579	0.0210181	0.00853268	0.0137686	0.00175467	0.00853268	0.837071	0.00473308	0.00853268	0.5791
rs9269162	6	32446737	A	0.3363	-0.0238366	0.00884474	0.00703886	28629	0.336978	0.00165148	0.00884571	0.851897	0.0174488	0.00884571	0.0485446	0.0312854	0.00884571	0.000405026
rs7766632	6	32446830	C	0.0079	-0.0715021	0.0506748	0.158245	24842	0.0109344	-0.0548269	0.0506758	0.27929	-0.020892	0.0506758	0.680142	-0.010352	0.0506758	0.838136
rs9269163	6	32446833	A	0.2771	-0.0333742	0.00933545	0.000350228	28629	0.300199	-0.00764564	0.00933737	0.412888	0.00587504	0.00933737	0.52922	0.0220444	0.00933737	0.0182316
rs9269164	6	32446840	C	0.2065	-0.0250129	0.0103231	0.0153929	28629	0.205765	-0.0147032	0.010324	0.154394	-0.0111027	0.010324	0.282184	-0.0387037	0.010324	0.000177609
rs9269165	6	32446843	A	0.2768	-0.0342721	0.00933846	0.00024255	28629	0.300199	-0.00853495	0.00934049	0.360844	0.00499026	0.00934049	0.593161	0.021165	0.00934049	0.0234548
rs17203612	6	32446853	T	0.493	0.0585974	0.00835197	2.2831e-12	28629	0.463221	0.0208536	0.008359	0.0126047	0.00565672	0.008359	0.498583	0.00571406	0.008359	0.494239
rs17203619	6	32446922	C	0.4548	0.0797064	0.00698444	3.64256e-30	41207	0.450298	0.0411645	0.00699538	3.99182e-09	0.0259049	0.00699538	0.000212949	0.0272816	0.00699538	9.62163e-05
rs17209985	6	32446960	C	0.1391	0.0161054	0.0100659	0.109599	41207	0.129225	0.0298795	0.0100661	0.00299408	0.0312185	0.0100661	0.00192636	0.0407759	0.0100661	5.10373e-05
rs4993690	6	32446971	A	0.2361	-0.0195859	0.00820179	0.0169403	41207	0.207753	-0.0106049	0.00820225	0.196038	-0.00824854	0.00820225	0.314587	-0.0341209	0.00820225	3.18336e-05
rs4640926	6	32446993	T	0.1329	-0.04287	0.0123084	0.000495828	28629	0.119284	-0.026403	0.0123108	0.0319759	-0.025072	0.0123108	0.0416908	-0.00447146	0.0123108	0.716444
rs17203626	6	32446994	A	0.4545	0.0632426	0.00698891	1.44284e-19	41207	0.449304	0.025644	0.00699576	0.000246713	0.0100388	0.00699576	0.151291	0.01145	0.00699576	0.101692
rs17203636	6	32447014	A	0.455	0.0633485	0.00698825	1.24604e-19	41207	0.449304	0.0257533	0.00699513	0.000231774	0.0101495	0.00699513	0.146797	0.0115605	0.00699513	0.0984009
rs2894260	6	32447058	T	0.2361	-0.0150835	0.00820202	0.0659152	41207	0.207753	-0.00610252	0.00820225	0.456874	-0.00374618	0.00820225	0.647868	-0.0296185	0.00820225	0.000304996
rs29001517	6	32447074	G	0.0894	0.153499	0.0121853	2.19329e-36	41207	0.121272	0.10624	0.0122086	3.25976e-18	0.0476556	0.0122086	9.48371e-05	0.0628528	0.0122086	2.62959e-07
rs9469133	6	32447081	G	0.0419	-0.0988916	0.02085	2.10576e-06	28629	0.0387674	-0.034721	0.0208578	0.0959829	-0.0088542	0.0208578	0.6712	0.01134	0.0208578	0.58666
rs2395191	6	32447085	T	0.3081	-0.0596026	0.0075389	2.65791e-15	41207	0.342942	-0.0232406	0.00754453	0.0020668	-0.00708938	0.00754453	0.347386	0.0112734	0.00754453	0.13511
rs29001652	6	32447111	G	0.4543	0.0635798	0.00698909	9.28614e-20	41207	0.449304	0.0259798	0.00699602	0.000204408	0.010374	0.00699602	0.138116	0.0117852	0.00699602	0.0920734
rs9469134	6	32447119	T	0.04	-0.116125	0.017767	6.31859e-11	41207	0.0387674	-0.0505131	0.017776	0.00448811	-0.0240653	0.017776	0.175797	-0.0034175	0.017776	0.847543
rs9269171	6	32447120	A	0.2364	-0.0150933	0.00819842	0.0656216	41207	0.207753	-0.00611624	0.00819866	0.455665	-0.00376094	0.00819866	0.646431	-0.0296219	0.00819866	0.000302652
rs9461758	6	32447139	A	0.04	-0.115823	0.017767	7.07777e-11	41207	0.0387674	-0.0502114	0.017776	0.00473288	-0.0237636	0.017776	0.181276	-0.00311578	0.017776	0.86086
rs9269172	6	32447154	C	0.2701	-0.0459544	0.00784206	4.62867e-09	41207	0.304175	-0.0184213	0.00784523	0.0188698	-0.00571256	0.00784523	0.466517	0.0104108	0.00784523	0.184499
rs29001478	6	32447162	A	0.454	0.0634647	0.00698951	1.08575e-19	41207	0.449304	0.0258626	0.00699641	0.000218544	0.010256	0.00699641	0.142677	0.0116673	0.00699641	0.0953929
rs9269173	6	32447188	A	0.0166	-0.00826091	0.0272637	0.76189	41207	0.027833	0.0509814	0.0272634	0.0614898	0.0894316	0.0272634	0.00103705	0.130297	0.0272634	1.76019e-06
rs29001620	6	32447216	T	0.4548	0.0627788	0.00698863	2.63483e-19	41207	0.449304	0.0251823	0.00699538	0.00031841	0.00957794	0.00699538	0.170943	0.010989	0.00699538	0.116206
rs28732246	6	32447219	A	0.4548	0.0627788	0.00698863	2.63483e-19	41207	0.449304	0.0251823	0.00699538	0.00031841	0.00957794	0.00699538	0.170943	0.010989	0.00699538	0.116206
rs111718315	6	32447227	C	0.0116	0.163859	0.0418862	9.15349e-05	24842	0.0149105	0.130314	0.0418983	0.00186933	0.130695	0.0418983	0.0018126	0.158068	0.0418983	0.000161521
rs29001568	6	32447341	A	0.455	0.0795642	0.00698422	4.58347e-30	41207	0.450298	0.0423212	0.00699513	1.44757e-09	0.0268601	0.00699513	0.000123121	0.0282642	0.00699513	5.33238e-05
rs9269174	6	32447364	T	0.2686	-0.0670733	0.00785218	1.31918e-17	41207	0.303181	-0.0398882	0.00785903	3.86556e-07	-0.0273121	0.00785903	0.000510389	-0.0110837	0.00785903	0.158446
rs557710142	6	32447441	A	0.0191	0.0970973	0.0254448	0.000135633	41207	0.0129225	0.0334125	0.025449	0.189209	0.0521873	0.025449	0.0402998	0.0281164	0.025449	0.269241
rs9269175	6	32447451	G	0.2707	-0.0671277	0.00783287	1.03485e-17	41207	0.303181	-0.0400093	0.00783975	3.33626e-07	-0.027464	0.00783975	0.000459756	-0.0112755	0.00783975	0.150365
rs151118854	6	32447467	C	0.0068	0.146285	0.0545839	0.00736222	24842	0.0109344	0.243162	0.0545907	8.41798e-06	0.230153	0.0545907	2.48696e-05	0.28717	0.0545907	1.43736e-07
rs28732247	6	32447474	G	0.4531	0.0799126	0.00698659	2.70039e-30	41207	0.450298	0.0426565	0.00699759	1.08836e-09	0.0271899	0.00699759	0.000102073	0.0285946	0.00699759	4.38226e-05
rs35007143	6	32447518	A	0.45	0.0633534	0.00699496	1.34088e-19	41207	0.449304	0.0257221	0.00700184	0.000239134	0.0101034	0.00700184	0.149031	0.0115158	0.00700184	0.100036
rs11754562	6	32447520	A	0.04	-0.115841	0.017767	7.03074e-11	41207	0.0387674	-0.0502291	0.017776	0.00471815	-0.0237814	0.017776	0.18095	-0.00313352	0.017776	0.860075
rs9269176	6	32447545	T	0.2685	-0.0456404	0.00785684	6.28471e-09	41207	0.304175	-0.0180555	0.00785996	0.0216099	-0.00532292	0.00785996	0.498266	0.0108308	0.00785996	0.168214
rs35875942	6	32447563	C	0.4497	0.0636644	0.00699532	8.95039e-20	41207	0.449304	0.0260309	0.00700226	0.000201209	0.0104112	0.00700226	0.137059	0.0118237	0.00700226	0.091306
rs9269177	6	32447574	A	0.2765	-0.0357466	0.00778622	4.41127e-06	41207	0.246521	-0.0147532	0.00778812	0.0581828	-0.00744526	0.00778812	0.339084	-0.0270515	0.00778812	0.000513861
rs9269178	6	32447598	A	0.2698	-0.0455473	0.00784486	6.3983e-09	41207	0.304175	-0.0180045	0.00784798	0.0217813	-0.00529129	0.00784798	0.500169	0.0108378	0.00784798	0.167291
rs34207893	6	32447616	C	0.4631	0.0583005	0.0083741	3.35476e-12	28629	0.449304	0.0207555	0.00838104	0.0132685	0.00517254	0.00838104	0.537121	0.00658169	0.00838104	0.432273
rs2395192	6	32447644	C	0.4514	-0.0427605	0.00839429	3.50587e-07	28629	0.442346	-0.0153878	0.00839795	0.0669018	-0.00327138	0.00839795	0.696873	-0.00384375	0.00839795	0.647167
rs4457186	6	32447653	G	0.4621	0.0579246	0.00837545	4.64574e-12	28629	0.44831	0.0200229	0.0083823	0.0169074	0.00429545	0.0083823	0.608341	0.00571168	0.0083823	0.495619
rs143534179	6	32447659	G	0.0118	0.160156	0.0415343	0.000115257	24842	0.0149105	0.126893	0.0415459	0.00225591	0.127271	0.0415459	0.00218849	0.154414	0.0415459	0.00020184
rs35372060	6	32447667	T	0.3459	0.0519025	0.00878066	3.40037e-09	28629	0.32008	0.00178784	0.00878587	0.838752	-0.0159819	0.00878587	0.0689045	-0.0192699	0.00878587	0.0282867
rs2395193	6	32447709	G	0.2773	-0.0361423	0.00777924	3.38433e-06	41207	0.245527	-0.0138347	0.00778118	0.0754083	-0.00699468	0.00778118	0.368694	-0.0266432	0.00778118	0.000616948
rs4994859	6	32447715	G	0.4635	0.0581633	0.00837364	3.75789e-12	28629	0.451292	0.020027	0.00838054	0.0168622	0.00493212	0.00838054	0.556183	0.00629993	0.00838054	0.452211
rs4078374	6	32447740	A	0.1167	0.0275151	0.0130157	0.0345153	28629	0.130219	0.0432932	0.0130164	0.000880889	0.0451245	0.0130164	0.000526824	0.0553834	0.0130164	2.09162e-05
rs2894261	6	32447769	C	0.2884	-0.030972	0.00922334	0.000785086	28629	0.303181	-0.00437419	0.009225	0.635381	0.00793028	0.009225	0.389981	0.023808	0.009225	0.00985671
rs2894262	6	32447816	A	0.2674	-0.0451417	0.00786715	9.58011e-09	41207	0.301193	-0.0187197	0.00787019	0.0173803	-0.0048958	0.00787019	0.533897	0.0102526	0.00787019	0.192672
rs4078373	6	32447832	A	0.1169	0.0278718	0.013006	0.0321131	28629	0.130219	0.0436382	0.0130068	0.00079355	0.0454681	0.0130068	0.000472772	0.0557194	0.0130068	1.83668e-05
rs9269182	6	32447857	C	0.034	0.0452241	0.0192197	0.0186226	41207	0.055666	0.0652274	0.0192208	0.000689842	0.0946894	0.0192208	8.37585e-07	0.111701	0.0192208	6.19269e-09
rs4994855	6	32447873	G	0.4562	0.0630978	0.0069868	1.7011e-19	41207	0.451292	0.0249164	0.00699362	0.000367011	0.00980375	0.00699362	0.160971	0.0111732	0.00699362	0.110127
rs4994854	6	32447900	C	0.4561	0.0631965	0.0069869	1.49665e-19	41207	0.451292	0.0250145	0.00699375	0.000347968	0.00990155	0.00699375	0.156842	0.011271	0.00699375	0.107053
rs2395194	6	32447953	A	0.2428	-0.0456266	0.00974302	2.82707e-06	28629	0.242545	-0.0240756	0.00974658	0.0135053	-0.0176416	0.00974658	0.070292	-0.0374852	0.00974658	0.000120071
rs2395195	6	32447989	A	0.1497	-0.015567	0.0117133	0.183848	28629	0.183897	0.0108733	0.0117135	0.353266	0.0282776	0.0117135	0.0157735	0.0351995	0.0117135	0.0026554
rs183103157	6	32448050	T	0.0436	0.32325	0.0203763	1.12495e-56	28629	0.0447316	0.157468	0.0204653	1.42161e-14	-0.00882304	0.0204653	0.66638	-0.0164646	0.0204653	0.421101
rs187940579	6	32448094	A	0.0374	-0.0987177	0.0183524	7.49007e-08	41207	0.0397614	-0.0288334	0.0183587	0.116285	-0.00938214	0.0183587	0.609318	0.015581	0.0183587	0.396049
rs4999342	6	32448098	T	0.2752	-0.0720336	0.00934773	1.29823e-14	28629	0.270378	-0.0414914	0.00935726	9.24394e-06	-0.0266706	0.00935726	0.00436832	-0.0147368	0.00935726	0.115279
rs4410767	6	32448129	C	0.4643	0.0820839	0.00836566	9.99673e-23	28629	0.425447	0.0439716	0.00837957	1.54196e-07	0.0263661	0.00837957	0.00165255	0.0293294	0.00837957	0.000465062
rs9378266	6	32448189	T	0.4667	0.0581121	0.00836988	3.83859e-12	28629	0.456262	0.0204478	0.00837678	0.0146462	0.00628224	0.00837678	0.45328	0.00668851	0.00837678	0.424604
rs9391884	6	32448319	C	0.4163	-0.0478823	0.00847324	1.59517e-08	28629	0.476143	-0.0121632	0.00847781	0.15137	-0.00403817	0.00847781	0.633845	-0.00456672	0.00847781	0.590116
rs28735118	6	32448360	A	0.1167	0.0275151	0.0130157	0.0345153	28629	0.130219	0.0432932	0.0130164	0.000880889	0.0451245	0.0130164	0.000526824	0.0553834	0.0130164	2.09162e-05
rs9378213	6	32448398	G	0.4521	0.0838901	0.0083823	1.40565e-23	28629	0.441352	0.0472637	0.0083968	1.81502e-08	0.0340813	0.0083968	4.93177e-05	0.0348145	0.0083968	3.38094e-05
rs7748270	6	32448599	C	0.4749	-0.0620458	0.00836084	1.16239e-13	28629	0.468191	-0.0356605	0.00836874	2.0337e-05	-0.0252708	0.00836874	0.00253054	-0.0280001	0.00836874	0.000820452
rs553965074	6	32448614	A	0.0164	0.126963	0.0502623	0.0115369	12264	0.0109344	0.189647	0.0502733	0.000161735	0.18123	0.0502733	0.000312277	0.218123	0.0502733	1.43305e-05
rs7748293	6	32448622	T	0.2847	-0.0606318	0.00925393	5.67715e-11	28629	0.275348	-0.0333743	0.00926071	0.000313519	-0.0191481	0.00926071	0.0386713	-0.00793558	0.00926071	0.391495
rs7748435	6	32448652	C	0.2294	-0.0474239	0.00993586	1.81502e-06	28629	0.23161	-0.0223367	0.00993964	0.0246252	-0.0154644	0.00993964	0.119748	-0.0354222	0.00993964	0.000365626
rs7748454	6	32448698	C	0.2508	-0.0424836	0.00963784	1.0433e-05	28629	0.240557	-0.0524833	0.00964094	5.21559e-08	-0.0523961	0.00964094	5.48723e-08	-0.075623	0.00964094	4.36594e-15
rs7748472	6	32448763	G	0.0418	-0.102237	0.0208733	9.6817e-07	28629	0.0387674	-0.0379935	0.0208817	0.0688409	-0.0120971	0.0208817	0.562376	0.00812022	0.0208817	0.697374
rs72846769	6	32448792	G	0.1166	0.0274342	0.0130205	0.0351176	28629	0.130219	0.0432182	0.0130213	0.000903266	0.0450502	0.0130213	0.000540708	0.0553129	0.0130213	2.15802e-05
rs7749057	6	32448904	G	0.1565	-0.0340765	0.0115007	0.00304657	28629	0.125249	-0.0214361	0.0115022	0.062371	-0.0167614	0.0115022	0.145052	-0.0448407	0.0115022	9.68167e-05
rs71565330	6	32448962	A	0.1391	0.0161759	0.0100659	0.108054	41207	0.130219	0.0308146	0.0100661	0.00220421	0.0325137	0.0100661	0.00123776	0.0420318	0.0100661	2.9721e-05
rs7769129	6	32448985	T	0.1827	-0.0475162	0.0108114	1.10773e-05	28629	0.2167	-0.020771	0.0108149	0.0547825	-0.0145004	0.0108149	0.179992	-0.0330414	0.0108149	0.00224925
rs7749242	6	32449030	A	0.2805	-0.0317529	0.00930078	0.000640166	28629	0.303181	-0.00493158	0.00930251	0.596019	0.00747627	0.00930251	0.42158	0.0234874	0.00930251	0.0115748
rs7749092	6	32449050	T	0.2808	-0.0623887	0.00929233	1.8936e-11	28629	0.274354	-0.043228	0.00929948	3.34468e-06	-0.0333845	0.00929948	0.000330762	-0.0189347	0.00929948	0.04174
rs9394098	6	32449138	T	0.4607	0.0819616	0.00837026	1.21861e-22	28629	0.447316	0.0431289	0.00838412	2.68788e-07	0.0282561	0.00838412	0.000751171	0.0300416	0.00838412	0.000339472
rs9394099	6	32449160	T	0.454	0.0803727	0.00698528	1.23055e-30	41207	0.444334	0.0426216	0.00699641	1.11562e-09	0.0279589	0.00699641	6.43746e-05	0.028824	0.00699641	3.79153e-05
rs9394101	6	32449198	G	0.4815	0.0799829	0.00835069	9.89423e-22	28629	0.496024	0.0380546	0.00836391	5.36832e-06	0.0226559	0.00836391	0.00675325	0.0227426	0.00836391	0.0065452
rs112164276	6	32449276	G	0.0843	-0.0817406	0.0125311	6.89149e-11	41207	0.104374	-0.048995	0.0125374	9.3105e-05	-0.0400539	0.0125374	0.00139955	-0.0411289	0.0125374	0.00103629
rs6911871	6	32449278	T	0.027	0.022174	0.0257837	0.389789	28629	0.0218688	0.020894	0.0257836	0.417732	0.0225982	0.0257836	0.380782	0.0132465	0.0257836	0.607422
rs5018660	6	32449293	G	0.4555	0.0596203	0.00838423	1.15205e-12	28629	0.446322	0.0281352	0.00839148	0.000799891	0.0167857	0.00839148	0.0454657	0.0187655	0.00839148	0.025335
rs9269201	6	32449345	C	0.264	-0.0458157	0.00789927	6.63149e-09	41207	0.292247	-0.019636	0.00790239	0.0129619	-0.00769131	0.00790239	0.33041	0.00713263	0.00790239	0.366743
rs67505275	6	32449386	A	0.1357	0.0152873	0.0101712	0.132839	41207	0.125249	0.0317737	0.0101713	0.00178498	0.0307334	0.0101713	0.00251465	0.040855	0.0101713	5.90227e-05
rs1964995	6	32449411	C	0.4607	0.0893658	0.00778244	1.60609e-30	33096	0.451292	0.0512132	0.00779782	5.11201e-11	0.0361119	0.00779782	3.63851e-06	0.0374803	0.00779782	1.53584e-06
rs11752428	6	32449470	C	0.0458	-0.0889297	0.0199842	8.58703e-06	28629	0.0417495	-0.0217436	0.0199908	0.276736	0.00536419	0.0199908	0.788443	0.0210863	0.0199908	0.291515
rs184931727	6	32449515	A	0.0075	0.107007	0.0519957	0.0395901	24842	0.0119284	0.0266601	0.0519991	0.608159	0.0133926	0.0519991	0.79675	0.039622	0.0519991	0.446075
rs9269202	6	32449523	T	0.2803	-0.0654948	0.00929664	1.85462e-12	28629	0.27833	-0.0494294	0.00930453	1.0819e-07	-0.0395096	0.00930453	2.17355e-05	-0.0250482	0.00930453	0.00710168
rs11757500	6	32449655	G	0.0457	-0.0880227	0.0200052	1.08251e-05	28629	0.0417495	-0.0207667	0.0200116	0.299395	0.00636935	0.0200116	0.75027	0.0221079	0.0200116	0.269267
rs150236510	6	32449662	A	0.008	0.11305	0.0503565	0.0247681	24842	0.0129225	0.0151996	0.0503606	0.762793	0.0123484	0.0503606	0.806302	0.024303	0.0503606	0.629395
rs2187822	6	32449726	C	0.5103	0.057028	0.00835331	8.67087e-12	28629	0.5	0.0233569	0.00835996	0.00520769	0.0140188	0.00835996	0.0935621	0.0155595	0.00835996	0.0627163
rs9269204	6	32449797	C	0.2743	-0.0716214	0.00935738	1.94822e-14	28629	0.258449	-0.0403604	0.00936678	1.64082e-05	-0.0264675	0.00936678	0.00471811	-0.0148604	0.00936678	0.112627
rs9380309	6	32449820	G	0.4568	0.059138	0.00838242	1.72601e-12	28629	0.439364	0.0215272	0.00838956	0.0102892	0.00795157	0.00838956	0.343234	0.00962446	0.00838956	0.251301
rs191400182	6	32449840	T	0.0074	0.0966272	0.0523441	0.0648922	24842	0.0109344	-0.0374868	0.0523466	0.473914	-0.0146158	0.0523466	0.780083	-0.00377325	0.0523466	0.942537
rs9269205	6	32449851	T	0.2752	-0.0318743	0.00935552	0.000656811	28629	0.290258	-0.0086793	0.00935726	0.353642	0.00139387	0.00935726	0.881584	0.0150528	0.00935726	0.107688
rs11752955	6	32449863	C	0.0453	-0.065641	0.0200921	0.00108694	28629	0.0427435	0.0037417	0.0200955	0.852291	0.0317432	0.0200955	0.114195	0.0445197	0.0200955	0.0267325
rs13203280	6	32449961	T	0.0987	0.023861	0.0140112	0.0885681	28629	0.124254	0.0457735	0.0140116	0.00108762	0.0501606	0.0140116	0.00034369	0.0580467	0.0140116	3.43164e-05
rs5020950	6	32449965	C	0.421	0.0563901	0.00845809	2.61085e-11	28629	0.417495	0.0177073	0.00846451	0.0364434	0.00279006	0.00846451	0.741688	0.00407046	0.00846451	0.630597
rs5020949	6	32449974	T	0.1973	-0.0333677	0.0104996	0.00148295	28629	0.190855	-0.0232919	0.0105013	0.0265545	-0.0229155	0.0105013	0.0290977	-0.0484742	0.0105013	3.91147e-06
rs200953013	6	32449976	G	0.0149	0.195742	0.0526755	0.000202402	12264	0.0149105	0.166095	0.052703	0.00162424	0.166431	0.052703	0.00158907	0.190624	0.052703	0.000298102
rs5020947	6	32450033	T	0.4617	0.0578446	0.00837599	4.9851e-12	28629	0.446322	0.0198291	0.00838281	0.018008	0.00455265	0.00838281	0.587066	0.00592764	0.00838281	0.479493
rs9269210	6	32450037	C	0.2622	-0.0299158	0.00950011	0.0016383	28629	0.285288	-0.00196369	0.00950159	0.836268	0.00780214	0.00950159	0.411566	0.0206584	0.00950159	0.0296897
rs9269211	6	32450058	C	0.3213	-0.0293486	0.00894775	0.00103807	28629	0.350895	-0.00105678	0.00894927	0.905999	0.0154169	0.00894927	0.0849426	0.0267364	0.00894927	0.00281222
rs5020946	6	32450089	T	0.4505	0.0794514	0.00699027	6.17532e-30	41207	0.445328	0.0410044	0.00700113	4.71812e-09	0.0255526	0.00700113	0.000262469	0.0269373	0.00700113	0.000119297
rs5020944	6	32450140	G	0.4491	0.0644263	0.00699601	3.29177e-20	41207	0.446322	0.0263246	0.00700312	0.000170607	0.0110134	0.00700312	0.1158	0.0123915	0.00700312	0.0768218
rs77871181	6	32450193	G	0.1169	0.0276767	0.013006	0.0333371	28629	0.130219	0.0434431	0.0130068	0.000837669	0.0452731	0.0130068	0.000500049	0.0555243	0.0130068	1.9646e-05
rs113653545	6	32450203	T	0.1376	0.0166136	0.0101118	0.100383	41207	0.129225	0.030571	0.010112	0.00250075	0.0319278	0.010112	0.00159171	0.0416123	0.010112	3.86924e-05
rs9269212	6	32450249	A	0.2585	-0.0398217	0.00954271	3.00615e-05	28629	0.282306	-0.0187908	0.00954544	0.0490031	-0.00420786	0.00954544	0.65934	-0.03005	0.00954544	0.00164334
rs9269213	6	32450250	A	0.2585	-0.0398217	0.00954271	3.00615e-05	28629	0.282306	-0.0187908	0.00954544	0.0490031	-0.00420786	0.00954544	0.65934	-0.03005	0.00954544	0.00164334
rs575264978	6	32450276	A	0.011	0.104857	0.0612125	0.0867125	12264	0.0109344	0.181188	0.0612173	0.00307897	0.170938	0.0612173	0.00523323	0.215862	0.0612173	0.00042164
rs9501641	6	32450319	T	0.0449	-0.0664837	0.0201771	0.000984217	28629	0.0417495	0.00134049	0.0201806	0.94704	0.0287057	0.0201806	0.154899	0.0445772	0.0201806	0.0271809
rs9501642	6	32450343	G	0.0443	-0.0669723	0.0203069	0.000973761	28629	0.0417495	0.00128822	0.0203104	0.949427	0.0288295	0.0203104	0.15577	0.044803	0.0203104	0.0273902
rs3998189	6	32450357	T	0.2395	-0.0393933	0.00978959	5.72179e-05	28629	0.235586	-0.0241063	0.00979218	0.0138245	-0.0162241	0.00979218	0.0975524	-0.0334563	0.00979218	0.000633997
rs112442055	6	32450461	A	0.0971	0.0238238	0.0141136	0.0914112	28629	0.106362	0.0331895	0.0141141	0.0186972	0.0283279	0.0141141	0.0447421	0.0419489	0.0141141	0.00295739
rs9269226	6	32450497	A	0.3478	-0.0482444	0.00877011	3.77643e-08	28629	0.347913	-0.0188123	0.00877459	0.0320363	-0.00691862	0.00877459	0.430414	0.000504189	0.00877459	0.954179
rs35957722	6	32450580	C	0.3369	0.0661087	0.00883334	7.2094e-14	28629	0.314115	0.0160082	0.00884182	0.0702162	-0.00200656	0.00884182	0.82047	-0.00679154	0.00884182	0.442419
rs34303755	6	32450613	C	0.3199	0.0520434	0.00895447	6.17308e-09	28629	0.300199	0.0024806	0.0089596	0.781884	-0.0152652	0.0089596	0.088422	-0.0196529	0.0089596	0.028271
rs34452456	6	32450678	C	0.3839	0.0810708	0.00857983	3.42083e-21	28629	0.442346	0.0400708	0.00859305	3.11385e-06	0.0230789	0.00859305	0.00723653	0.0236698	0.00859305	0.00587758
rs35979303	6	32450721	G	0.3485	-0.0400497	0.00876744	4.924e-06	28629	0.364811	-0.00714051	0.00877048	0.415557	0.00769237	0.00877048	0.380446	0.0258165	0.00877048	0.00324447
rs10807106	6	32450851	G	0.1948	-0.0328434	0.0105504	0.00185196	28629	0.189861	-0.023657	0.010552	0.0249651	-0.0214084	0.010552	0.0424745	-0.0467189	0.010552	9.53398e-06
rs9378268	6	32450915	A	0.3361	-0.0416098	0.00884374	2.53866e-06	28629	0.34493	-0.00539856	0.00884701	0.541721	0.0106514	0.00884701	0.228609	0.0279605	0.00884701	0.00157527
rs201362159	6	32450952	G	0.0079	0.0695274	0.0721239	0.335046	12264	0.0119284	-0.00877495	0.0721236	0.903164	-0.0217048	0.0721236	0.763462	-0.00821062	0.0721236	0.909364
rs79452641	6	32451288	C	0.3421	0.0529007	0.00880358	1.86671e-09	28629	0.321074	0.00307798	0.00880898	0.726779	-0.0145648	0.00880898	0.0982493	-0.0178733	0.00880898	0.0424591
rs77777792	6	32451289	T	0.3421	0.0529007	0.00880358	1.86671e-09	28629	0.321074	0.00307798	0.00880898	0.726779	-0.0145648	0.00880898	0.0982493	-0.0178733	0.00880898	0.0424591
rs28454881	6	32451351	G	0.4382	0.0586412	0.00841578	3.21478e-12	28629	0.437376	0.021344	0.00842277	0.011274	0.010954	0.00842277	0.193423	0.012807	0.00842277	0.128379
rs12191360	6	32451361	C	0.2909	-0.0605192	0.00919466	4.64162e-11	28629	0.306163	-0.0328358	0.00920145	0.000358969	-0.0201117	0.00920145	0.0288367	-0.00503194	0.00920145	0.584472
rs113103322	6	32451362	A	0.076	-0.0702807	0.0157651	8.27279e-06	28629	0.102386	-0.0380582	0.0157703	0.0158093	-0.0296271	0.0157703	0.0602903	-0.0292083	0.0157703	0.0640094
rs28528859	6	32451395	A	0.2059	0.0222915	0.0103345	0.0310057	28629	0.189861	-0.0236861	0.0103351	0.0219169	-0.0151578	0.0103351	0.142477	-0.0262097	0.0103351	0.0112134
rs149301963	6	32451402	G	0.008	0.102679	0.0503574	0.04145	24842	0.0129225	0.004828	0.0503606	0.923625	0.00197675	0.0503606	0.96869	0.0139313	0.0503606	0.782063
rs148072714	6	32451419	G	0.0082	0.103418	0.0497443	0.0376174	24842	0.0129225	0.00675868	0.0497477	0.891933	0.00394212	0.0497477	0.93684	0.0157512	0.0497477	0.75153
rs28437337	6	32451484	T	0.3486	0.0527973	0.00876449	1.70158e-09	28629	0.331014	-0.00102595	0.00876989	0.906871	-0.0181662	0.00876989	0.0383184	-0.0210144	0.00876989	0.0165661
rs12660447	6	32451491	A	0.4085	-0.0435268	0.00849801	3.02312e-07	28629	0.431412	-0.0151741	0.00850175	0.0742896	-0.00974003	0.00850175	0.25194	-0.0142526	0.00850175	0.0936533
rs13194665	6	32451526	G	0.4609	0.0580023	0.00837699	4.39066e-12	28629	0.451292	0.0198509	0.00838386	0.0178965	0.00475008	0.00838386	0.571003	0.00611844	0.00838386	0.46552
rs13194770	6	32451570	T	0.4501	0.0796808	0.00699077	4.27835e-30	41207	0.44334	0.0413965	0.00700169	3.37265e-09	0.0252678	0.00700169	0.000307611	0.0271661	0.00700169	0.000104487
rs12204922	6	32451613	C	0.1852	-0.0358289	0.0107562	0.000865346	28629	0.177932	-0.0236157	0.0107581	0.0281523	-0.024521	0.0107581	0.0226491	-0.0516086	0.0107581	1.60917e-06
rs28619202	6	32451650	T	0.3047	-0.0561561	0.00907354	6.05471e-10	28629	0.313121	-0.0324202	0.00907945	0.00035599	-0.0213118	0.00907945	0.0189125	-0.00853576	0.00907945	0.347157
rs71565331	6	32451693	C	0.3505	0.0662396	0.00875027	3.73224e-14	28629	0.343936	0.0176878	0.00875887	0.0434438	0.00550328	0.00875887	0.529802	-0.0007612	0.00875887	0.930746
rs13195237	6	32451730	G	0.2359	-0.0397663	0.00984071	5.32238e-05	28629	0.233598	-0.0191754	0.00984335	0.0514079	-0.0135393	0.00984335	0.168985	-0.0319453	0.00984335	0.00117299
rs78279385	6	32451758	A	0.3323	0.0736928	0.00738627	1.9219e-23	41207	0.347913	0.0182717	0.00739509	0.0134815	0.00269752	0.00739509	0.715282	0.000203449	0.00739509	0.978052
rs9269232	6	32451760	T	0.3869	-0.0207118	0.00857986	0.0157785	28629	0.404573	0.0111177	0.00858058	0.195084	0.0207205	0.00858058	0.0157435	0.0164802	0.00858058	0.0547774
rs9269233	6	32451762	A	0.2495	-0.0478436	0.00965367	7.19592e-07	28629	0.247515	-0.0212488	0.00965765	0.0277924	-0.0146009	0.00965765	0.130573	-0.00628731	0.00965765	0.515034
rs9269234	6	32451788	C	0.1862	-0.0428246	0.010733	6.60733e-05	28629	0.212724	-0.00311947	0.0107358	0.771382	0.0141034	0.0107358	0.188953	0.0201725	0.0107358	0.0602445
rs62405562	6	32451834	G	0.38	0.0546435	0.00860392	2.1392e-10	28629	0.378728	0.00487924	0.00860982	0.570913	-0.0117552	0.00860982	0.172153	-0.0130096	0.00860982	0.130784
rs2395199	6	32451849	G	0.065	-0.072363	0.0169468	1.95473e-05	28629	0.0954274	-0.0386161	0.0169519	0.0227282	-0.0307678	0.0169519	0.0695234	-0.0302832	0.0169519	0.0740317
rs2395200	6	32451888	G	0.2388	-0.0402261	0.0097993	4.04315e-05	28629	0.242545	-0.0224718	0.00980201	0.0218726	-0.0154988	0.00980201	0.113836	-0.0321504	0.00980201	0.00103816
rs2395201	6	32451897	G	0.0347	-0.0110976	0.0228345	0.626967	28629	0.0695825	-0.0256837	0.0228342	0.260678	-0.0297039	0.0228342	0.193309	-0.0508469	0.0228342	0.0259616
rs71565333	6	32451902	T	0.3131	0.0658579	0.00750431	1.69392e-18	41207	0.321074	0.0150997	0.00751123	0.0444007	-0.00287423	0.00751123	0.701974	-0.00573974	0.00751123	0.444776
rs2395202	6	32451906	T	0.3022	-0.0354198	0.00909833	9.90122e-05	28629	0.309145	-0.00679533	0.00910058	0.45525	0.00483744	0.00910058	0.595036	0.0165808	0.00910058	0.0684624
rs113613527	6	32451939	T	0.03	-0.060457	0.0262971	0.0215049	24842	0.027833	-0.0023124	0.0262994	0.929935	0.00275542	0.0262994	0.916557	-0.0215762	0.0262994	0.411985
rs71565334	6	32451947	T	0.3449	0.05221	0.00878661	2.81565e-09	28629	0.315109	0.000743244	0.00879188	0.932629	-0.0183655	0.00879188	0.0367152	-0.0221063	0.00879188	0.0119234
rs71565335	6	32451954	C	0.3449	0.05221	0.00878661	2.81565e-09	28629	0.315109	0.000743244	0.00879188	0.932629	-0.0183655	0.00879188	0.0367152	-0.0221063	0.00879188	0.0119234
rs71565336	6	32451963	A	0.3449	0.0522539	0.0087866	2.73101e-09	28629	0.315109	0.000787123	0.00879188	0.928662	-0.0183216	0.00879188	0.0371669	-0.0220625	0.00879188	0.0120932
rs2395204	6	32452005	G	0.1745	-0.0219768	0.0110104	0.0459339	28629	0.148111	-0.0175594	0.011011	0.110775	-0.0116625	0.011011	0.28952	-0.0324572	0.011011	0.00320137
rs1974459	6	32452142	G	0.079	-0.025346	0.0154927	0.10184	28629	0.114314	0.0023695	0.0154931	0.878447	0.0108875	0.0154931	0.482224	0.0152699	0.0154931	0.324333
rs2395206	6	32452176	G	0.3245	-0.0283716	0.00892468	0.00147784	28629	0.343936	-0.000136714	0.0089261	0.98778	0.0121148	0.0089261	0.174706	0.0253006	0.0089261	0.00459049
rs1557551	6	32452190	G	0.0647	-0.0727735	0.0169833	1.82739e-05	28629	0.0924453	-0.0382933	0.0169885	0.0241913	-0.0283972	0.0169885	0.094612	-0.0264617	0.0169885	0.119322
rs1557550	6	32452202	T	0.062	-0.0591171	0.0173262	0.000644881	28629	0.0924453	-0.0239448	0.0173294	0.167051	-0.01385	0.0173294	0.424163	-0.0118757	0.0173294	0.493161
rs62405565	6	32452281	G	0.3426	0.052056	0.00880067	3.31876e-09	28629	0.321074	0.00225067	0.00880589	0.79827	-0.0153859	0.00880589	0.0805978	-0.0186933	0.00880589	0.033769
rs1557549	6	32452282	G	0.0626	-0.0599381	0.0172484	0.000510853	28629	0.0954274	-0.0255944	0.0172517	0.137919	-0.0176074	0.0172517	0.307436	-0.0171142	0.0172517	0.321183
rs1557548	6	32452286	G	0.0628	-0.0596596	0.0172228	0.000532207	28629	0.0954274	-0.025367	0.0172261	0.140861	-0.0173918	0.0172261	0.312676	-0.0168994	0.0172261	0.326575
rs538809264	6	32452346	C	0.1148	0.0266766	0.0131089	0.0418509	28629	0.129225	0.0448787	0.0131096	0.000618567	0.0458591	0.0131096	0.000468541	0.0574629	0.0131096	1.16916e-05
rs71543453	6	32452361	T	0.4523	0.0618382	0.00699211	9.23516e-19	41207	0.452286	0.0241209	0.00699866	0.000567892	0.0091962	0.00699866	0.188848	0.0105546	0.00699866	0.13153
rs71565339	6	32452378	A	0.1188	0.0266447	0.0129155	0.0391126	28629	0.132207	0.0380839	0.0129163	0.00319293	0.04161	0.0129163	0.00127513	0.0515785	0.0129163	6.51583e-05
rs71543454	6	32452399	A	0.4568	0.0574559	0.00838283	7.18131e-12	28629	0.449304	0.0182884	0.00838956	0.0292647	0.00400942	0.00838956	0.632717	0.00529383	0.00838956	0.528039
rs71543455	6	32452409	C	0.4568	0.0574559	0.00838283	7.18131e-12	28629	0.449304	0.0182884	0.00838956	0.0292647	0.00400942	0.00838956	0.632717	0.00529383	0.00838956	0.528039
rs115549271	6	32452443	A	0.172	-0.0453685	0.0110709	4.16735e-05	28629	0.172962	-0.0363932	0.0110739	0.00101484	-0.0389111	0.0110739	0.000441822	-0.0655961	0.0110739	3.15231e-09
rs28599891	6	32452470	C	0.3127	-0.0316439	0.00901278	0.000446424	28629	0.355865	-0.0105048	0.00901457	0.24389	0.00238919	0.00901457	0.790982	0.00796074	0.00901457	0.377184
rs553438429	6	32452495	A	0.0072	0.110099	0.0530598	0.0379865	24842	0.0109344	0.0508544	0.0530633	0.337875	0.0258605	0.0530633	0.62601	0.054866	0.0530633	0.301149
rs71565340	6	32452506	T	0.313	0.0771991	0.00750234	7.81764e-25	41207	0.32008	0.0285415	0.00751189	0.000144982	0.00977697	0.00751189	0.193076	0.00594382	0.00751189	0.428795
rs564300045	6	32452576	C	0.0074	0.129231	0.0523413	0.0135491	24842	0.0119284	0.0483465	0.0523466	0.355703	0.0349904	0.0523466	0.503855	0.0489294	0.0523466	0.349933
rs528395848	6	32452579	T	0.0074	0.129178	0.0523413	0.013587	24842	0.0119284	0.0482942	0.0523466	0.356224	0.034938	0.0523466	0.504494	0.0488771	0.0523466	0.350448
rs28368843	6	32452587	T	0.1487	0.0432738	0.00978825	9.82452e-06	41207	0.143141	0.0546933	0.00979045	2.31841e-08	0.0577853	0.00979045	3.58672e-09	0.0704505	0.00979045	6.20766e-13
rs115484013	6	32452707	T	0.1888	-0.0409749	0.0106761	0.00012404	28629	0.176938	-0.0318233	0.0106787	0.00288173	-0.0326638	0.0106787	0.00222231	-0.0590078	0.0106787	3.28059e-08
rs113945442	6	32452831	G	0.1637	-0.0460474	0.0112917	4.54248e-05	28629	0.166004	-0.034329	0.0112947	0.00237065	-0.0381189	0.0112947	0.000738353	-0.063007	0.0112947	2.42688e-08
rs113896331	6	32452857	G	0.1656	-0.0465086	0.0112394	3.50346e-05	28629	0.166998	-0.036653	0.0112425	0.00111332	-0.0396797	0.0112425	0.000416472	-0.0644916	0.0112425	9.67156e-09
rs547109601	6	32453093	G	0.0206	-0.0145345	0.0294221	0.621306	28629	0.0178926	-0.0567009	0.0294217	0.0539577	-0.0439574	0.0294217	0.135164	-0.0509129	0.0294217	0.0835493
rs62405566	6	32453095	T	0.458	0.0578457	0.008381	5.12754e-12	28629	0.44831	0.0197791	0.00838783	0.0183701	0.00398321	0.00838783	0.634872	0.00495949	0.00838783	0.554338
rs28662053	6	32453107	G	0.4576	0.0577994	0.00838159	5.34872e-12	28629	0.446322	0.0190278	0.0083884	0.0233077	0.00294638	0.0083884	0.725405	0.00438262	0.0083884	0.601349
rs67037615	6	32453163	C	0.1383	0.0330726	0.0100893	0.00104545	41207	0.129225	0.0498809	0.0100904	7.67816e-07	0.0507862	0.0100904	4.82618e-07	0.0615014	0.0100904	1.09425e-09
rs72849247	6	32453194	C	0.1389	0.0166388	0.0100719	0.0985346	41207	0.130219	0.0341311	0.0100721	0.000702326	0.0353883	0.0100721	0.000442265	0.0459503	0.0100721	5.06384e-06
rs115327502	6	32453277	T	0.0149	0.14138	0.0370203	0.000133994	24842	0.0178926	0.134091	0.0370304	0.000293356	0.142469	0.0370304	0.000119398	0.156941	0.0370304	2.25356e-05
rs111524667	6	32453284	G	0.0405	-0.0724262	0.0211959	0.000633153	28629	0.0387674	-0.0072035	0.0211998	0.734014	0.0190874	0.0211998	0.367931	0.0396127	0.0211998	0.0616869
rs80151942	6	32453320	T	0.1387	0.0164473	0.010078	0.102679	41207	0.129225	0.0332353	0.0100782	0.000974699	0.0341395	0.0100782	0.000705451	0.0448418	0.0100782	8.61216e-06
rs34036879	6	32453336	T	0.3448	0.0518187	0.0087873	3.7017e-09	28629	0.32008	0.00166631	0.00879248	0.849689	-0.0161168	0.00879248	0.0667996	-0.0194073	0.00879248	0.0272958
rs75259234	6	32453338	T	0.4586	0.058049	0.00838011	4.29859e-12	28629	0.446322	0.0201578	0.00838698	0.0162404	0.00493127	0.00838698	0.556554	0.00630177	0.00838698	0.452427
rs62405567	6	32453372	A	0.3214	-0.047387	0.00894431	1.17078e-07	28629	0.332008	-0.0132864	0.00894854	0.137609	0.0026003	0.00894854	0.77137	0.0169573	0.00894854	0.0580957
rs190679391	6	32453394	T	0.0113	0.164171	0.0424325	0.000109283	24842	0.0149105	0.130189	0.0424444	0.00216015	0.130575	0.0424444	0.00209536	0.158304	0.0424444	0.000191714
rs140926846	6	32453395	T	0.0212	0.159671	0.0443039	0.000313357	12264	0.0178926	0.15354	0.0443255	0.000532361	0.160587	0.0443255	0.000291321	0.172758	0.0443255	9.71961e-05
rs62405568	6	32453409	C	0.1786	-0.0444501	0.010908	4.60143e-05	28629	0.171968	-0.0314144	0.010911	0.00398748	-0.0326831	0.010911	0.00274055	-0.0584536	0.010911	8.44654e-08
rs183183311	6	32453410	A	0.0149	0.141417	0.0370203	0.000133452	24842	0.0178926	0.134128	0.0370304	0.000292225	0.142506	0.0370304	0.000118913	0.156978	0.0370304	2.24356e-05
rs144039739	6	32453474	T	0.0142	0.0853434	0.0294389	0.00374355	41207	0.0178926	0.0778788	0.0294416	0.00816428	0.0864583	0.0294416	0.00331824	0.101277	0.0294416	0.000581851
rs149088066	6	32453495	C	0.4681	0.0643904	0.00836674	1.40392e-14	28629	0.465209	0.0239253	0.00837525	0.00428113	0.00982266	0.00837525	0.240868	0.0111249	0.00837525	0.184077
rs201574337	6	32453496	C	0.4802	0.0636509	0.00835643	2.59639e-14	28629	0.484095	0.0251418	0.00836474	0.00264979	0.0110946	0.00836474	0.184724	0.0115517	0.00836474	0.167281
rs77469652	6	32453532	C	0.4576	0.0577408	0.0083816	5.61859e-12	28629	0.445328	0.0197719	0.0083884	0.0184208	0.00451217	0.0083884	0.590642	0.00543385	0.0083884	0.517126
rs9269235	6	32453558	T	0.1544	-0.0352399	0.00963892	0.000256181	41207	0.142147	-0.0202091	0.00964036	0.0360554	-0.0184136	0.00964036	0.0561265	0.00323726	0.00964036	0.73702
rs114060570	6	32453568	T	0.1096	0.027463	0.013377	0.0400726	28629	0.117296	0.0540963	0.0133778	5.26049e-05	0.0563504	0.0133778	2.52856e-05	0.0639585	0.0133778	1.74467e-06
rs9269236	6	32453579	C	0.1652	-0.0214818	0.0112529	0.0562621	28629	0.159046	0.000531642	0.0112534	0.96232	0.00137369	0.0112534	0.902845	0.020225	0.0112534	0.0723
rs9269237	6	32453583	T	0.3809	-0.0491211	0.00860115	1.12314e-08	28629	0.408549	-0.0164033	0.00860589	0.0566432	-0.00302233	0.00860589	0.725444	-0.0149416	0.00860589	0.0825277
rs76733997	6	32453590	A	0.1849	-0.0399717	0.0107624	0.000204009	28629	0.180915	-0.0284905	0.0107649	0.00812999	-0.0281545	0.0107649	0.00891198	-0.0547594	0.0107649	3.64027e-07
rs112221534	6	32453603	A	0.3363	0.0604034	0.00883866	8.2579e-12	28629	0.301193	-0.00877981	0.00884571	0.320929	-0.0258292	0.00884571	0.00350063	-0.0255295	0.00884571	0.00390065
rs79251508	6	32453632	G	0.4512	0.0569962	0.00839167	1.1059e-11	28629	0.440358	0.0179419	0.00839828	0.0326483	0.00274346	0.00839828	0.743918	0.00273731	0.00839828	0.744472
rs79346779	6	32453655	A	0.4505	0.0585039	0.00839247	3.14696e-12	28629	0.442346	0.0191394	0.00839945	0.0226878	0.00454407	0.00839945	0.58851	0.00449235	0.00839945	0.592761
rs147783849	6	32453663	A	0.1447	-0.0400376	0.0118771	0.000748959	28629	0.119284	-0.0241479	0.0118792	0.0420749	-0.0228635	0.0118792	0.0542719	-0.00298505	0.0118792	0.801596
rs112112734	6	32453853	C	0.4438	0.0636335	0.00700424	1.03699e-19	41207	0.436382	0.0267346	0.00701117	0.000137211	0.0176432	0.00701117	0.0118547	0.0184526	0.00701117	0.00849114
rs111266158	6	32453882	A	0.1356	0.01693	0.0101743	0.0961124	41207	0.125249	0.0274145	0.0101745	0.00705068	0.0300636	0.0101745	0.00312869	0.0407361	0.0101745	6.23449e-05
rs546569220	6	32453934	T	0.0234	0.313936	0.0296111	2.91675e-26	24842	0.0198807	0.0134187	0.0296774	0.651159	0.0865655	0.0296774	0.00353547	0.0950839	0.0296774	0.0013557
rs112062732	6	32453936	C	0.3747	0.024275	0.00863264	0.00492345	28629	0.355865	0.00285928	0.00863368	0.74051	-0.00141983	0.00863368	0.869375	0.00104711	0.00863368	0.903468
rs57294695	6	32453997	A	0.0145	0.198597	0.0533863	0.000199223	12264	0.0149105	0.168549	0.0534142	0.00160217	0.16889	0.0534142	0.00156744	0.193409	0.0534142	0.000293538
rs62405569	6	32454061	T	0.1851	-0.041998	0.0107577	9.46158e-05	28629	0.178926	-0.0295913	0.0107604	0.005959	-0.0301729	0.0107604	0.00504604	-0.0561451	0.0107604	1.81085e-07
rs9269246	6	32454098	C	0.1729	-0.041907	0.0110485	0.000148838	28629	0.215706	-0.00566981	0.0110511	0.607914	0.0131591	0.0110511	0.233753	0.0189261	0.0110511	0.086787
rs192601012	6	32454153	C	0.0071	0.0691414	0.0534323	0.195665	24842	0.0129225	-0.0346791	0.053433	0.516326	-0.0377043	0.053433	0.480414	-0.0250203	0.053433	0.639601
rs9469142	6	32454166	T	0.0256	-0.0308789	0.02646	0.24321	28629	0.05666	-0.0317491	0.0264602	0.230186	-0.0432263	0.0264602	0.102335	-0.0630959	0.0264602	0.0170997
rs114481058	6	32454283	C	0.0089	0.0630907	0.0679857	0.353408	12264	0.0129225	-0.0297228	0.0679853	0.661971	-0.0324272	0.0679853	0.633381	-0.0210881	0.0679853	0.75642
rs372137853	6	32454322	G	0.0076	0.102329	0.0516554	0.0475913	24842	0.0109344	0.0446532	0.0516585	0.387372	0.020321	0.0516585	0.694045	0.0357229	0.0516585	0.489238
rs9269254	6	32454327	T	0.3992	-0.0475061	0.00852892	2.54739e-08	28629	0.445328	-0.0166587	0.00853339	0.0509174	-0.00829006	0.00853339	0.331307	-0.0169941	0.00853339	0.0464277
rs78358922	6	32454360	A	0.4199	0.0536898	0.00846175	2.22425e-10	28629	0.406561	0.0176158	0.00846755	0.0374902	0.00463424	0.00846755	0.584176	0.0048363	0.00846755	0.567893
rs77115076	6	32454361	T	0.4199	0.0536898	0.00846175	2.22425e-10	28629	0.406561	0.0176158	0.00846755	0.0374902	0.00463424	0.00846755	0.584176	0.0048363	0.00846755	0.567893
rs184889746	6	32454385	C	0.0082	0.0877014	0.0497456	0.0779005	24842	0.0109344	0.0321586	0.0497477	0.517998	0.00872644	0.0497477	0.860754	0.0235587	0.0497477	0.635811
rs73731415	6	32454428	G	0.2766	-0.0432407	0.00933924	3.65666e-06	28629	0.291252	-0.0257588	0.00934257	0.00583087	-0.0206543	0.00934257	0.0270519	-0.0426856	0.00934257	4.90223e-06
rs527387953	6	32454571	T	0.0096	0.04394	0.0654844	0.502221	12264	0.0109344	-0.00742953	0.0654829	0.909668	-0.0291011	0.0654829	0.656748	-0.0153833	0.0654829	0.81427
rs538098577	6	32454587	A	0.0096	0.0435471	0.0654844	0.50605	12264	0.0109344	-0.00782242	0.0654829	0.904913	-0.029494	0.0654829	0.652416	-0.0157762	0.0654829	0.809616
rs72508413	6	32454597	G	0.3456	-0.0466403	0.00878349	1.09625e-07	28629	0.333002	-0.0158571	0.00878766	0.0711581	0.000728431	0.00878766	0.933937	-0.00848712	0.00878766	0.334144
rs182449975	6	32454614	T	0.0098	0.0436882	0.0648193	0.500311	12264	0.0119284	-0.0266825	0.0648178	0.680594	-0.0383025	0.0648178	0.55457	-0.0261753	0.0648178	0.686339
rs185845593	6	32454619	T	0.0098	0.0436882	0.0648193	0.500311	12264	0.0119284	-0.0266825	0.0648178	0.680594	-0.0383025	0.0648178	0.55457	-0.0261753	0.0648178	0.686339
rs572411223	6	32454634	G	0.3822	0.0515873	0.00859502	1.94902e-09	28629	0.418489	0.0353958	0.00860028	3.8608e-05	0.0283875	0.00860028	0.000964231	0.0352836	0.00860028	4.08516e-05
rs114077582	6	32454654	G	0.1024	-0.0687834	0.0137787	5.97573e-07	28629	0.132207	-0.0561385	0.0137845	4.64941e-05	-0.0395897	0.0137845	0.00407816	-0.0388958	0.0137845	0.00477682
rs57640649	6	32454658	C	0.0209	0.209919	0.0445972	2.51389e-06	12264	0.0168986	0.182608	0.0446357	4.2936e-05	0.174067	0.0446357	9.62986e-05	0.192161	0.0446357	1.66914e-05
rs145704749	6	32454744	C	0.2804	0.033839	0.00930153	0.000274763	28629	0.336978	0.0404185	0.00930352	1.39634e-05	0.0260219	0.00930352	0.00515801	0.0404672	0.00930352	1.36347e-05
rs148967059	6	32454755	A	0.1296	0.0110617	0.0124429	0.374003	28629	0.0228628	0.00604426	0.0124429	0.627136	0.00864872	0.0124429	0.487008	-0.002437	0.0124429	0.844723
rs538958533	6	32454831	A	0.0107	-0.0172534	0.0620625	0.781012	12264	0.0109344	0.0286116	0.0620602	0.644778	0.0529045	0.0620602	0.393953	0.0626416	0.0620602	0.312797
rs76483802	6	32454913	G	0.3414	-0.0472429	0.00880904	8.1851e-08	28629	0.318091	-0.0213583	0.00881331	0.0153755	-0.00332828	0.00881331	0.705697	-0.0154452	0.00881331	0.0796898
rs73401335	6	32455040	T	0.0144	0.00235035	0.0350799	0.946582	28629	0.0129225	-0.0190176	0.0350793	0.587727	-0.0282591	0.0350793	0.420486	-0.059039	0.0350793	0.0923715
rs184281032	6	32455082	C	0.0192	-0.00216226	0.0304543	0.943398	28629	0.0178926	-0.0272029	0.0304538	0.371722	-0.0169091	0.0304538	0.578732	-0.0301104	0.0304538	0.322799
rs144515162	6	32455083	G	0.0192	-0.00216226	0.0304543	0.943398	28629	0.0178926	-0.0272029	0.0304538	0.371722	-0.0169091	0.0304538	0.578732	-0.0301104	0.0304538	0.322799
rs181940568	6	32455377	A	0.0308	-0.0843271	0.0241833	0.000488471	28629	0.0487078	-0.0344173	0.024188	0.154763	0.00291448	0.024188	0.904093	0.0200069	0.024188	0.408158
rs78897911	6	32455586	A	0.0425	0.11651	0.0207055	1.83371e-08	28629	0.0347913	-0.0868158	0.0207166	2.78164e-05	-0.00679088	0.0207166	0.743064	0.0043447	0.0207166	0.833886
rs75495772	6	32455718	G	0.1492	-0.00575932	0.0117298	0.623426	28629	0.142147	0.00710164	0.0117296	0.544883	-0.00546527	0.0117296	0.64126	-0.0214701	0.0117296	0.0671881
rs553071835	6	32455724	T	0.1492	-0.00575932	0.0117298	0.623426	28629	0.142147	0.00710164	0.0117296	0.544883	-0.00546527	0.0117296	0.64126	-0.0214701	0.0117296	0.0671881
rs77497538	6	32455725	G	0.1496	-0.00576468	0.0117168	0.622719	28629	0.143141	0.0026648	0.0117167	0.820085	-0.0111864	0.0117167	0.339708	-0.0270579	0.0117167	0.0209242
rs78871603	6	32455741	C	0.0594	0.173084	0.0176509	1.06091e-22	28629	0.05666	0.128427	0.0176802	3.76022e-13	0.0658143	0.0176802	0.000197265	0.0621833	0.0176802	0.000436248
rs371203121	6	32455743	C	0.134	-0.0444863	0.0122653	0.000286733	28629	0.132207	-0.0451821	0.0122679	0.000230552	-0.0691214	0.0122679	1.75744e-08	-0.0672315	0.0122679	4.24672e-08
rs74835819	6	32455787	A	0.0761	0.184262	0.0157234	1.01867e-31	28629	0.0894632	0.102589	0.0157608	7.55723e-11	0.0285548	0.0157608	0.0700222	0.0167603	0.0157608	0.287593
rs111868473	6	32455943	T	0.1482	0.0246757	0.0117615	0.0359051	28629	0.149105	0.0224982	0.0117622	0.0557801	0.00892748	0.0117622	0.447855	-0.00100237	0.0117622	0.932087
rs111688133	6	32455965	A	0.1495	0.0230988	0.0117193	0.0487239	28629	0.147117	0.0243125	0.0117199	0.0380361	0.00925309	0.0117199	0.429809	-0.00230389	0.0117199	0.844157
rs113205159	6	32456166	C	0.0709	0.146	0.0162601	2.73239e-19	28629	0.0656064	0.0550834	0.0162827	0.00071717	0.00498207	0.0162827	0.759625	-0.00427487	0.0162827	0.792905
rs561870033	6	32456493	C	0.1081	0.0249249	0.0134584	0.0640258	28629	0.116302	0.050741	0.0134589	0.00016321	0.0525893	0.0134589	9.33003e-05	0.0637207	0.0134589	2.19652e-06
rs113147503	6	32456494	T	0.1081	0.0249249	0.0134584	0.0640258	28629	0.116302	0.050741	0.0134589	0.00016321	0.0525893	0.0134589	9.33003e-05	0.0637207	0.0134589	2.19652e-06
rs117369680	6	32457694	G	0.017	0.00919313	0.0427588	0.829767	16366	0.0109344	-0.0295545	0.0427575	0.489432	-0.0222024	0.0427575	0.603577	-0.0225743	0.0427575	0.597527
rs115664621	6	32457790	G	0.0797	-0.00842909	0.0204094	0.679607	16366	0.0954274	0.0131923	0.0204089	0.51802	0.0294028	0.0204089	0.149674	0.00732703	0.0204089	0.719587
rs75876639	6	32457809	T	0.287	0.040922	0.00923538	9.37971e-06	28629	0.256461	0.00592704	0.00923839	0.521155	-0.000346756	0.00923839	0.970059	-0.0068787	0.00923839	0.456527
rs76819034	6	32457814	C	0.4511	0.0406493	0.00839515	1.28539e-06	28629	0.462227	-0.0015752	0.00839845	0.851223	-0.0104021	0.00839845	0.215505	-0.0168753	0.00839845	0.0445013
rs79584190	6	32457822	T	0.2847	0.0417794	0.00925757	6.3917e-06	28629	0.252485	0.00757776	0.00926071	0.413203	0.00142921	0.00926071	0.877349	-0.00520025	0.00926071	0.57443
rs79438035	6	32457830	G	0.2851	0.0418728	0.00925365	6.03955e-06	28629	0.251491	0.00879143	0.0092568	0.342251	0.00218899	0.0092568	0.813065	-0.00439227	0.0092568	0.635149
rs77592650	6	32457835	C	0.2846	0.042376	0.00925846	4.71691e-06	28629	0.252485	0.0115393	0.00926168	0.212795	0.00188644	0.00926168	0.838602	-0.00603185	0.00926168	0.514873
rs114367853	6	32457844	C	0.2135	0.0122176	0.0101984	0.230917	28629	0.263419	-0.0228923	0.0101984	0.0247881	-0.0266206	0.0101984	0.00904718	-0.0286401	0.0101984	0.00498063
rs75467741	6	32457850	G	0.2815	0.0408457	0.00928946	1.09757e-05	28629	0.253479	0.00894893	0.00929243	0.33553	-0.000237488	0.00929243	0.979611	-0.00708873	0.00929243	0.445553
rs76827441	6	32457868	C	0.282	0.0398124	0.0092846	1.80289e-05	28629	0.256461	0.00798192	0.00928742	0.390101	-0.00180662	0.00928742	0.845766	-0.00910572	0.00928742	0.326871
rs560259947	6	32458033	C	0.198	-0.00144727	0.0104874	0.89024	28629	0.213718	-0.0317876	0.0104873	0.00243694	-0.0304391	0.0104873	0.00370221	-0.0454305	0.0104873	1.47779e-05
rs563197321	6	32458258	T	0.3759	0.0460609	0.00862402	9.24353e-08	28629	0.340954	0.0154426	0.00862817	0.0734886	0.00892816	0.00862817	0.300777	0.0108597	0.00862817	0.208164
rs113301125	6	32458328	G	0.4439	-0.0297952	0.0084096	0.000395603	28629	0.402584	-0.0011101	0.0084113	0.895002	0.00501931	0.0084113	0.550684	0.016415	0.0084113	0.0509929
rs190685297	6	32458514	C	0.3301	0.0512046	0.00888198	8.16578e-09	28629	0.301193	-0.00148547	0.00888698	0.867251	-0.0188174	0.00888698	0.0342252	-0.0253575	0.00888698	0.00432638
rs184212247	6	32459198	C	0.0218	-0.222813	0.0436802	3.37864e-07	12264	0.0159046	-0.222362	0.0437247	3.66639e-07	-0.23905	0.0437247	4.57292e-08	-0.213051	0.0437247	1.1016e-06
rs187442930	6	32459201	T	0.0218	-0.222813	0.0436802	3.37864e-07	12264	0.0159046	-0.222362	0.0437247	3.66639e-07	-0.23905	0.0437247	4.57292e-08	-0.213051	0.0437247	1.1016e-06
rs540527828	6	32459250	T	0.3084	0.0423064	0.00904563	2.91102e-06	28629	0.27833	-0.00633102	0.00904893	0.48415	-0.0130762	0.00904893	0.148442	-0.0173265	0.00904893	0.0555238
rs180852758	6	32459251	G	0.316	0.0411821	0.00898584	4.58352e-06	28629	0.292247	-0.00607647	0.00898898	0.499046	-0.0162834	0.00898898	0.0700664	-0.0201023	0.00898898	0.02533
rs566191602	6	32459479	G	0.0202	0.0313136	0.0392893	0.425451	16366	0.0258449	0.076042	0.0392889	0.0529339	0.0938815	0.0392889	0.0168704	0.0788227	0.0392889	0.0448312
rs549209652	6	32459498	A	0.0174	0.049077	0.0422713	0.245642	16366	0.028827	0.0807604	0.0422718	0.0560684	0.0675892	0.0422718	0.109839	0.0492274	0.0422718	0.244203
rs567510796	6	32459499	G	0.0174	0.049077	0.0422713	0.245642	16366	0.028827	0.0807604	0.0422718	0.0560684	0.0675892	0.0422718	0.109839	0.0492274	0.0422718	0.244203
rs537748896	6	32459500	C	0.0174	0.049077	0.0422713	0.245642	16366	0.028827	0.0807604	0.0422718	0.0560684	0.0675892	0.0422718	0.109839	0.0492274	0.0422718	0.244203
rs115795737	6	32459515	C	0.0862	0.0142421	0.022751	0.531315	12264	0.0914513	0.00505699	0.0227504	0.824095	-0.00510548	0.0227504	0.822436	0.00706813	0.0227504	0.756043
rs75438654	6	32459749	G	0.3493	0.0492463	0.00876113	1.89855e-08	28629	0.33499	-0.00458038	0.00876581	0.601303	-0.0183146	0.00876581	0.0366792	-0.0212764	0.00876581	0.015216
rs74958579	6	32459971	T	0.3216	0.0443056	0.0089434	7.27032e-07	28629	0.300199	-0.00873666	0.00894707	0.328826	-0.0234466	0.00894707	0.00877788	-0.0271807	0.00894707	0.00238195
rs76870762	6	32459972	G	0.322	0.0442822	0.00894048	7.3078e-07	28629	0.301193	-0.00977193	0.00894415	0.274592	-0.0254542	0.00894415	0.00442856	-0.0291073	0.00894415	0.00113656
rs76308833	6	32460193	A	0.0641	-0.00709803	0.0170626	0.67741	28629	0.0387674	0.0164355	0.0170623	0.335415	0.00790299	0.0170623	0.643233	-0.00801144	0.0170623	0.638684
rs576591030	6	32460310	C	0.0399	-0.068783	0.028236	0.0148507	16366	0.0188867	-0.0818967	0.0282403	0.00373166	-0.0732423	0.0282403	0.00949933	-0.0823483	0.0282403	0.00354565
rs113026095	6	32460486	G	0.3156	0.0414566	0.00898886	3.98813e-06	28629	0.307157	-0.00303281	0.00899204	0.735908	-0.0147151	0.00899204	0.101745	-0.0166464	0.00899204	0.0641351
rs564131442	6	32460698	G	0.1427	-0.00470767	0.0119484	0.693581	28629	0.127237	0.00461442	0.0119482	0.699348	-0.0190275	0.0119482	0.111273	-0.0370912	0.0119482	0.00190715
rs112016967	6	32460713	G	0.0787	-0.00347656	0.0155203	0.822757	28629	0.0934394	-0.00112677	0.0155201	0.942124	-0.0286024	0.0155201	0.0653397	-0.0421616	0.0155201	0.00659591
rs76380179	6	32460750	T	0.1383	0.000653724	0.012106	0.956935	28629	0.131213	-0.0124748	0.0121058	0.302782	-0.046881	0.0121058	0.000107675	-0.0700125	0.0121058	7.32081e-09
rs76655753	6	32460752	A	0.1383	0.000653724	0.012106	0.956935	28629	0.131213	-0.0124748	0.0121058	0.302782	-0.046881	0.0121058	0.000107675	-0.0700125	0.0121058	7.32081e-09
rs115228941	6	32460759	C	0.0242	0.0251066	0.0359693	0.485177	16366	0.0328032	-0.057586	0.0359688	0.109377	-0.0898501	0.0359688	0.0124896	-0.112477	0.0359688	0.00176559
rs557737239	6	32460768	G	0.0204	0.00160314	0.039101	0.967296	16366	0.0178926	0.013416	0.0390998	0.731507	0.0177846	0.0390998	0.649215	-0.0190999	0.0390998	0.625202
rs113534515	6	32460798	C	0.275	-0.00867616	0.00935939	0.353927	28629	0.264414	-0.0375363	0.00935937	6.0574e-05	-0.0288076	0.00935937	0.00208434	-0.0328724	0.00935937	0.000444337
rs78325334	6	32460867	C	0.1356	0.00491933	0.0122068	0.686948	28629	0.130219	0.0203925	0.0122066	0.0947981	0.0136711	0.0122066	0.262724	0.00279077	0.0122066	0.819158
rs74633251	6	32460882	G	0.0654	-0.0909816	0.0168954	7.24446e-08	28629	0.082505	-0.0856691	0.0169036	4.01832e-07	-0.0747352	0.0169036	9.81324e-06	-0.0765234	0.0169036	5.98163e-06
rs561117433	6	32468737	C	0.0058	-0.0375872	0.0840877	0.654875	12264	0.0119284	-0.00610004	0.0840849	0.942167	-0.04029	0.0840849	0.631826	-0.00788753	0.0840849	0.925265
rs531442188	6	32468740	C	0.0398	0.0584276	0.0326594	0.0736148	12264	0.0417495	0.0130554	0.0326623	0.689372	-0.0179046	0.0326623	0.583574	-0.0121442	0.0326623	0.710034
rs564855881	6	32468748	G	0.0058	-0.0375872	0.0840877	0.654875	12264	0.0119284	-0.00610004	0.0840849	0.942167	-0.04029	0.0840849	0.631826	-0.00788753	0.0840849	0.925265
rs531932586	6	32468750	T	0.0058	-0.0375872	0.0840877	0.654875	12264	0.0119284	-0.00610004	0.0840849	0.942167	-0.04029	0.0840849	0.631826	-0.00788753	0.0840849	0.925265
rs555825490	6	32468751	G	0.0058	-0.0375872	0.0840877	0.654875	12264	0.0119284	-0.00610004	0.0840849	0.942167	-0.04029	0.0840849	0.631826	-0.00788753	0.0840849	0.925265
rs72849268	6	32468931	A	0.3651	0.0434169	0.00867643	5.61528e-07	28629	0.39662	0.0222139	0.00868007	0.0104919	0.00833726	0.00868007	0.3368	0.00446646	0.00868007	0.606857
rs200540460	6	32468973	C	0.2801	0.0329293	0.00930469	0.000401646	28629	0.292247	0.0258513	0.00930656	0.0054736	0.016804	0.00930656	0.0709805	0.0127132	0.00930656	0.171923
rs529689438	6	32468994	T	0.282	0.0319241	0.00928567	0.000586028	28629	0.293241	0.0253626	0.00928742	0.00631704	0.0179906	0.00928742	0.0527338	0.014307	0.00928742	0.123447
rs548232916	6	32468995	G	0.282	0.0319241	0.00928567	0.000586028	28629	0.293241	0.0253626	0.00928742	0.00631704	0.0179906	0.00928742	0.0527338	0.014307	0.00928742	0.123447
rs571104780	6	32469005	T	0.2829	0.0316337	0.00927673	0.000649629	28629	0.293241	0.0250785	0.00927845	0.00687435	0.0177136	0.00927845	0.0562477	0.0140335	0.00927845	0.130411
rs553739955	6	32469013	T	0.282	0.0325924	0.00928559	0.000448107	28629	0.291252	0.0281098	0.00928742	0.00247274	0.019886	0.00928742	0.03226	0.01577	0.00928742	0.089509
rs73403122	6	32469121	G	0.0095	-0.0426545	0.0658249	0.516985	12264	0.0109344	-0.0900718	0.0658233	0.171191	-0.0810747	0.0658233	0.218061	-0.0815298	0.0658233	0.215488
rs73403123	6	32469171	T	0.0199	0.169305	0.0456964	0.000211391	12264	0.0188867	0.168814	0.0457201	0.000222212	0.176931	0.0457201	0.000108888	0.203378	0.0457201	8.65412e-06
rs73403125	6	32469215	A	0.0161	0.188674	0.0507053	0.000198435	12264	0.0188867	0.188129	0.0507318	0.000208656	0.197137	0.0507318	0.00010197	0.214691	0.0507318	2.31748e-05
rs529554488	6	32469435	A	0.0171	0.02241	0.0492527	0.649109	12264	0.0228628	0.0263441	0.0492511	0.592724	-0.00242475	0.0492511	0.960734	-0.0110658	0.0492511	0.822227
rs551282574	6	32469436	G	0.0171	0.02241	0.0492527	0.649109	12264	0.0228628	0.0263441	0.0492511	0.592724	-0.00242475	0.0492511	0.960734	-0.0110658	0.0492511	0.822227
rs186713945	6	32469441	G	0.0175	0.0300942	0.0486961	0.536575	12264	0.0238569	0.0222683	0.0486949	0.647453	-0.000798065	0.0486949	0.986924	-0.0154801	0.0486949	0.750561
rs77147336	6	32469517	C	0.0279	-0.0373274	0.0253756	0.141291	28629	0.0258449	-0.0227291	0.0253761	0.370418	-0.0384889	0.0253761	0.129332	-0.0191184	0.0253761	0.451209
rs376462094	6	32469641	T	0.0295	-0.061278	0.0326642	0.0606553	16366	0.0228628	-0.045547	0.0326667	0.163228	-0.0565132	0.0326667	0.083631	-0.094564	0.0326667	0.00379383
rs116191291	6	32469662	T	0.0315	-0.0352667	0.0239259	0.140482	28629	0.0377734	0.0240596	0.0239264	0.314624	0.00633803	0.0239264	0.791089	0.00225283	0.0239264	0.924985
rs184334509	6	32469663	A	0.0315	-0.0352667	0.0239259	0.140482	28629	0.0377734	0.0240596	0.0239264	0.314624	0.00633803	0.0239264	0.791089	0.00225283	0.0239264	0.924985
rs115115354	6	32469671	C	0.1442	-0.0486902	0.0118931	4.23994e-05	28629	0.119284	-0.0211249	0.0118963	0.0757747	-0.0162139	0.0118963	0.172903	-0.0176993	0.0118963	0.136806
rs74661798	6	32469675	A	0.1421	-0.053138	0.0119653	8.95418e-06	28629	0.11829	-0.0233725	0.0119692	0.0508539	-0.0165232	0.0119692	0.167442	-0.0171943	0.0119692	0.150849
rs112753756	6	32469722	A	0.0549	0.0292086	0.0280312	0.297412	12264	0.0477137	0.00141269	0.0280313	0.959806	-0.00115431	0.0280313	0.967153	-0.00530827	0.0280313	0.849804
rs112339987	6	32469761	T	0.0549	0.0292086	0.0280312	0.297412	12264	0.0477137	0.00141269	0.0280313	0.959806	-0.00115431	0.0280313	0.967153	-0.00530827	0.0280313	0.849804
rs113664977	6	32471008	G	0.0235	-0.0961701	0.0421429	0.0224893	12264	0.0258449	-0.0938087	0.0421501	0.026042	-0.122781	0.0421501	0.00358033	-0.134031	0.0421501	0.00147355
rs111637026	6	32471012	A	0.2249	-0.0353261	0.0100074	0.00041556	28629	0.0258449	-0.0344694	0.0100094	0.000573818	-0.0449813	0.0100094	6.99301e-06	-0.0490629	0.0100094	9.50204e-07
rs116829906	6	32471026	C	0.0353	-0.0720266	0.0226428	0.00146768	28629	0.0258449	-0.0700882	0.0226464	0.00196881	-0.0938715	0.0226464	3.39664e-05	-0.103106	0.0226464	5.29164e-06
rs77081502	6	32472104	T	0.0421	-0.0582072	0.0275211	0.0344299	16366	0.0119284	-0.0927268	0.0275241	0.000754596	-0.0984269	0.0275241	0.000348853	-0.119078	0.0275241	1.51613e-05
rs75560072	6	32472107	G	0.042	-0.0582459	0.0275525	0.0345153	16366	0.0119284	-0.0928047	0.0275554	0.000757337	-0.0985113	0.0275554	0.000350189	-0.119186	0.0275554	1.52302e-05
rs561310579	6	32472247	T	0.1169	0.0358686	0.0130053	0.00581562	28629	0.125249	-0.0150709	0.0130068	0.24658	-0.0147959	0.0130068	0.255306	-0.0234291	0.0130068	0.0716556
rs531642165	6	32472248	A	0.1169	0.0358686	0.0130053	0.00581562	28629	0.125249	-0.0150709	0.0130068	0.24658	-0.0147959	0.0130068	0.255306	-0.0234291	0.0130068	0.0716556
rs551611499	6	32472411	C	0.0112	0.122062	0.0606669	0.0442199	12264	0.0109344	0.0128389	0.0606744	0.832417	0.00235356	0.0606744	0.969058	0.00316568	0.0606744	0.958389
rs567221110	6	32472487	A	0.0465	0.110946	0.0198365	2.23179e-08	28629	0.0387674	-0.0890631	0.019847	7.20707e-06	-0.0317587	0.019847	0.10956	-0.0260562	0.019847	0.189232
rs76812385	6	32472490	G	0.0522	0.100788	0.0187792	8.00571e-08	28629	0.0467197	-0.0727354	0.0187883	0.000108254	-0.020127	0.0187883	0.284058	-0.0204542	0.0187883	0.276301
rs549420226	6	32472494	C	0.0465	0.110965	0.0198365	2.21897e-08	28629	0.0387674	-0.0890432	0.019847	7.24091e-06	-0.0317389	0.019847	0.109781	-0.0260364	0.019847	0.189569
rs74778143	6	32472536	C	0.028	0.00934799	0.0335053	0.780245	16366	0.0159046	-0.0393711	0.0335044	0.239953	-0.0319396	0.0335044	0.340441	-0.0436835	0.0335044	0.192297
rs115413530	6	32472846	T	0.0547	0.087474	0.0242983	0.000318217	16366	0.082505	-0.0253333	0.0243072	0.297314	-0.0204452	0.0243072	0.400283	-0.0319149	0.0243072	0.189189
rs77003302	6	32472847	G	0.0547	0.087474	0.0242983	0.000318217	16366	0.082505	-0.0253333	0.0243072	0.297314	-0.0204452	0.0243072	0.400283	-0.0319149	0.0243072	0.189189
rs142244845	6	32472941	A	0.2267	-0.0109307	0.0132013	0.40767	16366	0.161034	-0.0438734	0.0132012	0.000889164	-0.0402387	0.0132012	0.00230291	-0.0460751	0.0132012	0.000482626
rs75153374	6	32472958	G	0.0406	0.0813109	0.0279996	0.00368428	16366	0.0367793	-0.0970578	0.028006	0.000529028	-0.0352433	0.028006	0.20824	-0.0286773	0.028006	0.305849
rs116193532	6	32472961	A	0.0406	0.0813109	0.0279996	0.00368428	16366	0.0367793	-0.0970578	0.028006	0.000529028	-0.0352433	0.028006	0.20824	-0.0286773	0.028006	0.305849
rs542359429	6	32473016	T	0.0413	-0.0211392	0.0277781	0.446657	16366	0.027833	-0.0128726	0.0277778	0.643067	-0.0413389	0.0277778	0.136698	-0.0274424	0.0277778	0.323188
rs77311729	6	32473017	C	0.0413	-0.0211669	0.0277781	0.44606	16366	0.0298211	-0.0169053	0.0277778	0.542796	-0.0403281	0.0277778	0.146554	-0.0272268	0.0277778	0.327005
rs77513908	6	32473018	T	0.0413	-0.0211669	0.0277781	0.44606	16366	0.0298211	-0.0169053	0.0277778	0.542796	-0.0403281	0.0277778	0.146554	-0.0272268	0.0277778	0.327005
rs112232534	6	32473041	G	0.1055	0.153286	0.0179533	1.36565e-17	16366	0.104374	0.118083	0.0179927	5.28089e-11	0.11899	0.0179927	3.76102e-11	0.101284	0.0179927	1.81077e-08
rs112531832	6	32473044	A	0.1055	0.153286	0.0179533	1.36565e-17	16366	0.104374	0.118083	0.0179927	5.28089e-11	0.11899	0.0179927	3.76102e-11	0.101284	0.0179927	1.81077e-08
rs146380578	6	32473109	A	0.1082	0.146817	0.0177572	1.36225e-16	16366	0.10835	0.096115	0.0177937	6.60376e-08	0.0889836	0.0177937	5.70785e-07	0.0699326	0.0177937	8.48787e-05
rs114898953	6	32473140	T	0.1082	0.146781	0.0177572	1.38529e-16	16366	0.109344	0.0904489	0.0177937	3.71135e-07	0.0848414	0.0177937	1.8601e-06	0.0656755	0.0177937	0.000223425
rs574306178	6	32473455	T	0.1149	0.0269333	0.0173316	0.120184	16366	0.111332	0.0505253	0.0173324	0.00355594	0.052844	0.0173324	0.00229707	0.0626038	0.0173324	0.000303886
rs192335575	6	32473563	A	0.0802	-0.0317457	0.0203498	0.11876	16366	0.154076	-0.0422238	0.0203507	0.0380046	-0.0616155	0.0203507	0.00246436	-0.0676733	0.0203507	0.000883077
rs188533382	6	32473672	C	0.1849	0.00274796	0.0142381	0.846959	16366	0.149105	0.0129081	0.0142377	0.36461	-0.00491968	0.0142377	0.729689	3.63096e-05	0.0142377	0.997965
rs112705459	6	32473673	A	0.1849	0.00274796	0.0142381	0.846959	16366	0.149105	0.0129081	0.0142377	0.36461	-0.00491968	0.0142377	0.729689	3.63096e-05	0.0142377	0.997965
rs192946774	6	32475810	G	0.0289	-0.0297853	0.0249458	0.232478	28629	0.0218688	-0.0308394	0.024946	0.216367	-0.0850944	0.024946	0.000646915	-0.0959741	0.024946	0.000119439
rs112696801	6	32478129	A	0.0376	-0.0489283	0.0290548	0.0921817	16366	0.0616302	-0.0225735	0.0290564	0.437227	-0.000979468	0.0290564	0.973109	-0.0017297	0.0290564	0.952531
rs543963198	6	32478130	G	0.0376	-0.0489283	0.0290548	0.0921817	16366	0.0616302	-0.0225735	0.0290564	0.437227	-0.000979468	0.0290564	0.973109	-0.0017297	0.0290564	0.952531
rs544885839	6	32478543	G	0.0641	-0.0592272	0.0225627	0.0086649	16366	0.054672	-0.0332201	0.0225668	0.140999	-0.0184326	0.0225668	0.414042	-0.00840809	0.0225668	0.709456
rs560342391	6	32478544	C	0.0641	-0.0592272	0.0225627	0.0086649	16366	0.054672	-0.0332201	0.0225668	0.140999	-0.0184326	0.0225668	0.414042	-0.00840809	0.0225668	0.709456
rs141845951	6	32478545	G	0.0641	-0.0592272	0.0225627	0.0086649	16366	0.054672	-0.0332201	0.0225668	0.140999	-0.0184326	0.0225668	0.414042	-0.00840809	0.0225668	0.709456
rs146258419	6	32478547	G	0.0641	-0.0592272	0.0225627	0.0086649	16366	0.054672	-0.0332201	0.0225668	0.140999	-0.0184326	0.0225668	0.414042	-0.00840809	0.0225668	0.709456
rs560513052	6	32478550	A	0.0641	-0.0592272	0.0225627	0.0086649	16366	0.054672	-0.0332201	0.0225668	0.140999	-0.0184326	0.0225668	0.414042	-0.00840809	0.0225668	0.709456
rs138222079	6	32478552	A	0.0641	-0.0592272	0.0225627	0.0086649	16366	0.054672	-0.0332201	0.0225668	0.140999	-0.0184326	0.0225668	0.414042	-0.00840809	0.0225668	0.709456
rs549416161	6	32478553	T	0.0641	-0.0592272	0.0225627	0.0086649	16366	0.054672	-0.0332201	0.0225668	0.140999	-0.0184326	0.0225668	0.414042	-0.00840809	0.0225668	0.709456
rs571261659	6	32478556	T	0.0641	-0.0592272	0.0225627	0.0086649	16366	0.054672	-0.0332201	0.0225668	0.140999	-0.0184326	0.0225668	0.414042	-0.00840809	0.0225668	0.709456
rs532272161	6	32478579	T	0.0437	-0.00962582	0.0270388	0.721841	16366	0.0367793	-0.0129826	0.0270381	0.631113	0.0120105	0.0270381	0.656894	-0.00482586	0.0270381	0.858343
rs182681205	6	32478580	G	0.2848	-0.0120511	0.012247	0.325116	16366	0.224652	-0.0349741	0.012247	0.00429388	-0.0255721	0.012247	0.0367951	-0.0329069	0.012247	0.00721107
rs566293744	6	32478581	A	0.2848	-0.0120511	0.012247	0.325116	16366	0.224652	-0.0349741	0.012247	0.00429388	-0.0255721	0.012247	0.0367951	-0.0329069	0.012247	0.00721107
rs114277609	6	32478731	T	0.2882	0.0593781	0.0121951	1.12164e-06	16366	0.27833	0.0147023	0.0122036	0.228298	0.00812213	0.0122036	0.505697	0.00875314	0.0122036	0.473214
rs547505909	6	32478806	T	0.0542	-0.000952121	0.0244134	0.96889	16366	0.0646123	0.00160994	0.0244126	0.94742	0.0194578	0.0244126	0.425428	-0.0255869	0.0244126	0.294592
rs116513958	6	32478809	G	0.0545	0.000730498	0.0243499	0.976067	16366	0.0656064	0.00518056	0.0243492	0.831513	0.0179005	0.0243492	0.462243	-0.0283711	0.0243492	0.243947
rs115966492	6	32478811	T	0.0545	0.000754848	0.0243499	0.97527	16366	0.0656064	0.00520491	0.0243492	0.830734	0.0179249	0.0243492	0.461634	-0.0283468	0.0243492	0.244352
rs536050463	6	32478890	T	0.0356	-0.0230294	0.0298308	0.440114	16366	0.0347913	-0.0133238	0.0298305	0.655126	-0.0190714	0.0298305	0.522611	-0.0614258	0.0298305	0.0394788
rs554382157	6	32478891	A	0.0354	-0.0235406	0.0299119	0.431282	16366	0.0337972	-0.00688445	0.0299115	0.817967	-0.0155303	0.0299115	0.603616	-0.0582614	0.0299115	0.05144
rs114717496	6	32478892	G	0.0354	-0.0235406	0.0299119	0.431282	16366	0.0337972	-0.00688445	0.0299115	0.817967	-0.0155303	0.0299115	0.603616	-0.0582614	0.0299115	0.05144
rs576791046	6	32478904	G	0.0967	-0.0478686	0.0186987	0.0104672	16366	0.10338	-0.0342893	0.0187018	0.0667328	-0.0138943	0.0187018	0.457518	-0.0148079	0.0187018	0.428483
rs189711091	6	32478943	C	0.0775	-0.0411953	0.02067	0.0462614	16366	0.10835	-0.0149459	0.0206719	0.469677	-0.00166163	0.0206719	0.935934	-0.0219521	0.0206719	0.288267
rs181351497	6	32478944	C	0.0775	-0.0410093	0.02067	0.0472558	16366	0.10835	-0.0147599	0.0206719	0.475222	-0.00147565	0.0206719	0.943092	-0.0217661	0.0206719	0.292371
rs548791012	6	32479013	C	0.0253	-0.0835482	0.035193	0.0175966	16366	0.0168986	-0.0778667	0.035198	0.0269495	-0.060168	0.035198	0.0873739	-0.0725992	0.035198	0.0391512
rs563900608	6	32479015	C	0.0253	-0.0835482	0.035193	0.0175966	16366	0.0168986	-0.0778667	0.035198	0.0269495	-0.060168	0.035198	0.0873739	-0.0725992	0.035198	0.0391512
rs552849289	6	32479044	G	0.0645	-0.0608774	0.0224972	0.0068099	16366	0.0606362	-0.0483286	0.0225015	0.0317303	-0.0316314	0.0225015	0.1598	-0.0203112	0.0225015	0.366707
rs187660953	6	32479046	T	0.0645	-0.0608774	0.0224972	0.0068099	16366	0.0606362	-0.0483286	0.0225015	0.0317303	-0.0316314	0.0225015	0.1598	-0.0203112	0.0225015	0.366707
rs535018592	6	32479048	C	0.0646	-0.061238	0.0224809	0.00644965	16366	0.0606362	-0.0486982	0.0224853	0.030328	-0.032013	0.0224853	0.154524	-0.020701	0.0224853	0.357235
rs573459004	6	32479052	C	0.0738	-0.00177593	0.021142	0.933056	16366	0.0974155	0.0151279	0.0211414	0.474265	-0.0030633	0.0211414	0.884793	-0.0173273	0.0211414	0.41245
rs148598843	6	32479311	A	0.0996	-0.00839824	0.0184577	0.649109	16366	0.0934394	0.00114532	0.0184572	0.950521	0.00881795	0.0184572	0.632828	-0.0261187	0.0184572	0.15704
rs113441266	6	32479312	A	0.0996	-0.00839824	0.0184577	0.649109	16366	0.0934394	0.00114532	0.0184572	0.950521	0.00881795	0.0184572	0.632828	-0.0261187	0.0184572	0.15704
rs57760582	6	32479550	G	0.0292	0.0428081	0.0328283	0.192234	16366	0.0198807	0.00363135	0.032829	0.911922	0.00615694	0.032829	0.851233	-0.0185443	0.032829	0.572158
rs9469148	6	32479764	G	0.0958	-0.0356043	0.0187786	0.05796	16366	0.0506958	-0.0304847	0.0187801	0.104538	-0.0382497	0.0187801	0.0416793	-0.0559826	0.0187801	0.00287356
rs79288835	6	32480027	C	0.0626	-0.059497	0.0228132	0.0091073	16366	0.0536779	-0.0287465	0.0228173	0.207721	-0.0154345	0.0228173	0.498762	-0.00504587	0.0228173	0.824981
rs182137836	6	32480029	T	0.0674	-0.0609898	0.0220418	0.00565748	16366	0.0576541	-0.0306677	0.0220463	0.164208	-0.0198042	0.0220463	0.369025	-0.00786448	0.0220463	0.721298
rs77122401	6	32480072	T	0.0647	-0.0601385	0.0224649	0.00742846	16366	0.0586481	-0.0329807	0.0224691	0.142152	-0.0144204	0.0224691	0.52101	-0.013076	0.0224691	0.560598
rs75207447	6	32480073	G	0.0647	-0.0601385	0.0224649	0.00742846	16366	0.0586481	-0.0329807	0.0224691	0.142152	-0.0144204	0.0224691	0.52101	-0.013076	0.0224691	0.560598
rs116751091	6	32480199	A	0.0762	-0.0569039	0.0208287	0.00629511	16366	0.0596421	-0.0258146	0.0208328	0.215295	-0.00949194	0.0208328	0.64866	0.000916802	0.0208328	0.964898
rs139580312	6	32480261	A	0.0666	-0.058227	0.0221648	0.00861413	16366	0.0715706	-0.0346377	0.0221688	0.118181	-0.0264568	0.0221688	0.232703	-0.0104407	0.0221688	0.637666
rs188049739	6	32481593	G	0.0129	0.00132256	0.0489837	0.97846	16366	0.0238569	0.011945	0.0489822	0.807336	-0.0179281	0.0489822	0.714355	-0.0277931	0.0489822	0.570434
rs570919834	6	32481691	T	0.254	-0.00888858	0.012698	0.483927	16366	0.2167	-0.0253771	0.0126978	0.0456573	-0.0178025	0.0126978	0.16091	-0.0163998	0.0126978	0.196513
rs534819727	6	32481692	T	0.2545	-0.0092635	0.0126897	0.46539	16366	0.217694	-0.0251275	0.0126895	0.0476839	-0.0173142	0.0126895	0.172427	-0.015262	0.0126895	0.229084
rs530339951	6	32481788	G	0.0845	-0.0412118	0.0198707	0.0380793	16366	0.0626243	-0.0220369	0.0198727	0.267471	-0.0165441	0.0198727	0.405125	-0.00753589	0.0198727	0.704533
rs144582178	6	32481800	C	0.0273	-0.0213354	0.0339196	0.529349	16366	0.0248509	0.0168679	0.033919	0.618977	0.044725	0.033919	0.187309	0.0524382	0.033919	0.122108
rs552522206	6	32481803	A	0.0273	-0.0213354	0.0339196	0.529349	16366	0.0248509	0.0168679	0.033919	0.618977	0.044725	0.033919	0.187309	0.0524382	0.033919	0.122108
rs180799257	6	32481804	T	0.0273	-0.0213354	0.0339196	0.529349	16366	0.0248509	0.0168679	0.033919	0.618977	0.044725	0.033919	0.187309	0.0524382	0.033919	0.122108
rs184528465	6	32481806	T	0.0273	-0.0213354	0.0339196	0.529349	16366	0.0248509	0.0168679	0.033919	0.618977	0.044725	0.033919	0.187309	0.0524382	0.033919	0.122108
rs546709096	6	32481808	T	0.0273	-0.0213354	0.0339196	0.529349	16366	0.0248509	0.0168679	0.033919	0.618977	0.044725	0.033919	0.187309	0.0524382	0.033919	0.122108
rs565489717	6	32481809	T	0.0273	-0.0213354	0.0339196	0.529349	16366	0.0248509	0.0168679	0.033919	0.618977	0.044725	0.033919	0.187309	0.0524382	0.033919	0.122108
rs569932079	6	32481837	T	0.1472	0.0721693	0.0155907	3.67436e-06	16366	0.101392	0.0462978	0.0156004	0.00300009	0.0105967	0.0156004	0.496974	0.0131246	0.0156004	0.40018
rs181280314	6	32481838	C	0.1472	0.0721693	0.0155907	3.67436e-06	16366	0.101392	0.0462978	0.0156004	0.00300009	0.0105967	0.0156004	0.496974	0.0131246	0.0156004	0.40018
rs185933305	6	32481865	G	0.1508	0.0731956	0.0154356	2.11619e-06	16366	0.0894632	0.0404298	0.0154457	0.0088565	0.00359375	0.0154457	0.816018	0.00722993	0.0154457	0.639723
rs182998757	6	32482147	C	0.0196	0.0303441	0.039874	0.446657	16366	0.0248509	-0.0561193	0.0398735	0.159298	-0.0337274	0.0398735	0.397631	-0.0114508	0.0398735	0.773976
rs142912783	6	32482518	G	0.0504	-0.0330718	0.025265	0.190534	16366	0.0387674	-0.0634645	0.0252655	0.0120082	-0.110133	0.0252655	1.30651e-05	-0.113942	0.0252655	6.48894e-06
rs142706861	6	32485409	A	0.0573	0.203079	0.0237298	1.14842e-17	16366	0.0139165	0.183202	0.0237821	1.32529e-14	0.13492	0.0237821	1.40163e-08	0.156457	0.0237821	4.74351e-11
rs151002802	6	32485410	T	0.0893	0.148283	0.019348	1.8023e-14	16366	0.0357853	0.132293	0.0193821	8.76025e-12	0.127642	0.0193821	4.53187e-11	0.142668	0.0193821	1.82815e-13
rs372470599	6	32485421	C	0.0625	0.195281	0.0227839	1.0259e-17	16366	0.0149105	0.0767769	0.0228343	0.000772827	0.0386737	0.0228343	0.0903293	0.037559	0.0228343	0.100001
rs188394004	6	32485448	G	0.0795	0.174577	0.0203873	1.09968e-17	16366	0.0497018	0.117917	0.0204323	7.87571e-09	0.081726	0.0204323	6.33868e-05	0.0888551	0.0204323	1.36919e-05
rs193214651	6	32485450	T	0.0812	0.176497	0.0201896	2.29019e-18	16366	0.0526839	0.121342	0.020236	2.01821e-09	0.0841444	0.020236	3.20839e-05	0.0912673	0.020236	6.47848e-06
rs139189937	6	32485451	G	0.0816	0.175621	0.0201447	2.83159e-18	16366	0.054672	0.119433	0.0201908	3.31409e-09	0.085006	0.0201908	2.55207e-05	0.0882249	0.0201908	1.24494e-05
rs116382869	6	32485481	A	0.1902	0.0760012	0.0140717	6.62704e-08	16366	0.190855	0.0353965	0.0140838	0.0119615	0.0220026	0.0140838	0.118226	0.0201531	0.0140838	0.152447
rs75563047	6	32485492	T	0.4275	0.0326391	0.0111701	0.00347792	16366	0.343936	0.0124314	0.0111727	0.265856	0.0164579	0.0111727	0.140739	0.0101597	0.0111727	0.363173
rs78287329	6	32485511	T	0.1902	0.0759871	0.0140717	6.66409e-08	16366	0.192843	0.0367308	0.0140838	0.00910673	0.0238807	0.0140838	0.0899588	0.0227132	0.0140838	0.106805
rs112839628	6	32485539	C	0.3174	0.0520303	0.0118682	1.1652e-05	16366	0.296223	0.0345348	0.0118748	0.00363471	0.0382596	0.0118748	0.00127338	0.0287089	0.0118748	0.0156222
rs112641502	6	32485567	C	0.1286	0.0243039	0.0165108	0.141021	16366	0.109344	-0.0437162	0.0165114	0.00810579	-0.0487094	0.0165114	0.0031773	-0.0501723	0.0165114	0.00237646
rs201030863	6	32485569	T	0.0786	0.0425319	0.0205369	0.0383588	16366	0.0775348	-0.057674	0.020539	0.00498456	-0.0615514	0.020539	0.00272816	-0.064411	0.020539	0.00171245
rs112538495	6	32485570	T	0.1159	0.0292144	0.0172662	0.090646	16366	0.106362	-0.0422933	0.0172672	0.0143116	-0.046259	0.0172672	0.00738398	-0.0479339	0.0172672	0.00550305
rs113045321	6	32485583	C	0.2175	0.0786198	0.0133844	4.25403e-09	16366	0.220676	0.0370293	0.0133981	0.00571355	0.0189942	0.0133981	0.156282	0.0174073	0.0133981	0.193862
rs150509458	6	32485599	C	0.213	0.0611998	0.013492	5.73312e-06	16366	0.230616	0.0553556	0.0135001	4.12455e-05	0.0621945	0.0135001	4.08578e-06	0.0521501	0.0135001	0.000112028
rs114604222	6	32485623	G	0.1731	0.0794944	0.0145968	5.15151e-08	16366	0.172962	0.0513288	0.0146096	0.000442477	0.0482054	0.0146096	0.000968336	0.0341831	0.0146096	0.0192959
rs149925556	6	32485700	C	0.1803	0.0727824	0.0143668	4.06262e-07	16366	0.167992	0.0375543	0.0143777	0.00900179	0.0296178	0.0143777	0.0393997	0.0178888	0.0143777	0.213423
rs559451013	6	32485704	G	0.1801	0.0726704	0.0143731	4.28141e-07	16366	0.166998	0.0386916	0.0143839	0.0071468	0.0300596	0.0143839	0.0366349	0.0182997	0.0143839	0.20329
rs368833717	6	32485705	G	0.4135	0.0663762	0.0112122	3.21942e-09	16366	0.406561	0.0359933	0.0112239	0.00134195	0.0298076	0.0112239	0.00791359	0.0243053	0.0112239	0.0303489
rs552189104	6	32485744	T	0.3461	0.043251	0.0116141	0.000196091	16366	0.27833	0.00942978	0.0116187	0.417019	-0.00564869	0.0116187	0.626845	-0.0133085	0.0116187	0.252026
rs570481252	6	32485746	A	0.3673	0.0406892	0.0114617	0.000385231	16366	0.301193	0.0101434	0.0114658	0.376339	-0.000144301	0.0114658	0.989959	-0.00821515	0.0114658	0.473688
rs116822312	6	32485747	T	0.3673	0.0406892	0.0114617	0.000385231	16366	0.301193	0.0101434	0.0114658	0.376339	-0.000144301	0.0114658	0.989959	-0.00821515	0.0114658	0.473688
rs552798572	6	32485775	C	0.3354	0.0454979	0.0117021	0.000101074	16366	0.267396	0.0159523	0.0117072	0.173007	-0.00196119	0.0117072	0.866961	-0.0101765	0.0117072	0.384711
rs141506183	6	32485776	A	0.3354	0.0454979	0.0117021	0.000101074	16366	0.26839	0.0150457	0.0117072	0.198734	-0.00236277	0.0117072	0.840056	-0.0105848	0.0117072	0.365926
rs535667342	6	32485778	T	0.3354	0.0454979	0.0117021	0.000101074	16366	0.267396	0.0159523	0.0117072	0.173007	-0.00196119	0.0117072	0.866961	-0.0101765	0.0117072	0.384711
rs114693948	6	32485873	T	0.2771	-0.0102133	0.0123498	0.408237	16366	0.153082	0.0134174	0.0123497	0.277279	0.0129486	0.0123497	0.294412	0.00392047	0.0123497	0.750899
rs114015803	6	32485879	T	0.2771	-0.010238	0.0123498	0.407104	16366	0.154076	0.0139624	0.0123497	0.258228	0.0137377	0.0123497	0.26597	0.00536334	0.0123497	0.664078
rs141503043	6	32485915	T	0.1518	0.00468289	0.0154043	0.761128	16366	0.112326	0.0222862	0.0154038	0.147955	0.0172851	0.0154038	0.261807	0.0156907	0.0154038	0.308381
rs146222234	6	32485916	G	0.1518	0.00468289	0.0154043	0.761128	16366	0.112326	0.0222862	0.0154038	0.147955	0.0172851	0.0154038	0.261807	0.0156907	0.0154038	0.308381
rs139547629	6	32485944	G	0.3237	-0.0249353	0.0118121	0.0347723	16366	0.241551	0.0016489	0.0118133	0.888992	0.0154979	0.0118133	0.189554	0.00363282	0.0118133	0.758449
rs112200867	6	32485949	G	0.3259	-0.0249151	0.0117913	0.0346008	16366	0.258449	0.00367432	0.0117926	0.755361	0.0159888	0.0117926	0.175153	0.00434667	0.0117926	0.712431
rs145340642	6	32485963	A	0.322	-0.0258566	0.0118283	0.0288156	16366	0.239563	-0.000196316	0.0118296	0.986759	0.0132819	0.0118296	0.261536	0.00194783	0.0118296	0.869214
rs376513355	6	32485984	C	0.0153	-0.0482285	0.0450313	0.284169	16366	0.0228628	-0.192045	0.0450315	2.00175e-05	-0.164442	0.0450315	0.000260491	-0.198871	0.0450315	1.00417e-05
rs200526004	6	32486059	T	0.3178	0.0438813	0.0118662	0.000217305	16366	0.248509	0.00507548	0.0118708	0.668972	-0.00643683	0.0118708	0.587654	-0.00975067	0.0118708	0.411419
rs578176287	6	32486099	G	0.2036	-0.00848313	0.0137267	0.536575	16366	0.247515	-0.0445057	0.0137265	0.00118558	-0.0596725	0.0137265	1.37852e-05	-0.0721223	0.0137265	1.48633e-07
rs550200788	6	32486195	G	0.0545	-0.0671902	0.0243443	0.00578014	16366	0.0337972	-0.0697736	0.0243492	0.00416299	-0.0590474	0.0243492	0.0153074	-0.0511286	0.0243492	0.035746
rs551545523	6	32486199	G	0.0557	-0.067733	0.0240957	0.00493878	16366	0.0337972	-0.0702901	0.0241008	0.00353977	-0.0596733	0.0241008	0.0132867	-0.0518352	0.0241008	0.0314943
rs567515425	6	32486218	T	0.0584	-0.0501532	0.0235682	0.0333371	16366	0.0487078	-0.0539714	0.0235708	0.0220353	-0.0583754	0.0235708	0.0132641	-0.0487531	0.0235708	0.0386053
rs578130804	6	32486227	G	0.0352	-0.00428917	0.0299942	0.88629	16366	0.0775348	0.0189038	0.0299933	0.52852	0.00638339	0.0299933	0.831462	-0.0117745	0.0299933	0.694637
rs540113156	6	32486266	T	0.0355	-8.96155e-05	0.0298718	0.997606	16366	0.0785288	0.0249679	0.0298709	0.403234	0.00718775	0.0298709	0.809844	-0.0103112	0.0298709	0.729949
rs113712418	6	32486269	G	0.056	-0.0538189	0.024037	0.0251559	16366	0.05666	-0.0426779	0.02404	0.0758503	-0.035282	0.02404	0.142202	-0.025115	0.02404	0.296153
rs543783795	6	32486276	T	0.125	0.000668541	0.0167135	0.968093	16366	0.0526839	-0.0558422	0.016713	0.000834042	-0.0647461	0.016713	0.000107067	-0.0748902	0.016713	7.43108e-06
rs532830453	6	32486281	G	0.1903	0.00766021	0.0140813	0.586441	16366	0.141153	-0.00603798	0.014081	0.668065	-0.0194078	0.014081	0.16811	-0.0341704	0.014081	0.0152365
rs549355474	6	32486300	G	0.0861	0.00504447	0.0197049	0.797951	16366	0.0874751	0.0338197	0.0197044	0.0860969	0.00660403	0.0197044	0.737508	-0.0108443	0.0197044	0.582078
rs567923948	6	32486309	C	0.0816	6.05741e-05	0.0201914	0.997606	16366	0.0934394	0.0108738	0.0201908	0.590197	-0.0168205	0.0201908	0.404801	-0.0296487	0.0201908	0.141988
rs538569671	6	32486310	T	0.2255	-0.00294949	0.0132264	0.823536	16366	0.246521	-0.00119011	0.013226	0.928301	0.0047116	0.013226	0.721663	-0.00622103	0.013226	0.638096
rs550163075	6	32486311	T	0.2255	-0.00294949	0.0132264	0.823536	16366	0.246521	-0.00119011	0.013226	0.928301	0.0047116	0.013226	0.721663	-0.00622103	0.013226	0.638096
rs571688267	6	32486313	A	0.2255	-0.00294949	0.0132264	0.823536	16366	0.246521	-0.00119011	0.013226	0.928301	0.0047116	0.013226	0.721663	-0.00622103	0.013226	0.638096
rs539087246	6	32486317	C	0.2255	-0.00294949	0.0132264	0.823536	16366	0.246521	-0.00119011	0.013226	0.928301	0.0047116	0.013226	0.721663	-0.00622103	0.013226	0.638096
rs181885231	6	32486319	G	0.1114	-0.00936386	0.0175682	0.594034	16366	0.0884692	-0.0710719	0.0175678	5.21949e-05	-0.0809701	0.0175678	4.04609e-06	-0.0785283	0.0175678	7.82165e-06
rs199682224	6	32486364	T	0.0775	0.0060777	0.0206724	0.768758	16366	0.0397614	0.00329793	0.0206719	0.873246	0.0126289	0.0206719	0.54125	-0.00964194	0.0206719	0.640909
rs147439581	6	32486366	T	0.0775	0.0060777	0.0206724	0.768758	16366	0.0397614	0.00329793	0.0206719	0.873246	0.0126289	0.0206719	0.54125	-0.00964194	0.0206719	0.640909
rs201046358	6	32486438	A	0.0949	0.00543172	0.0188601	0.773347	16366	0.116302	-0.043045	0.0188596	0.0224661	-0.0680758	0.0188596	0.000306656	-0.0665751	0.0188596	0.000415499
rs147669022	6	32486442	A	0.0839	0.165809	0.0198955	7.81559e-17	16366	0.0586481	0.114	0.0199371	1.07779e-08	0.0847768	0.0199371	2.1166e-05	0.0773664	0.0199371	0.000104228
rs571627067	6	32486458	A	0.1018	0.135734	0.0182488	1.02221e-13	16366	0.0666004	0.144456	0.018279	2.72696e-15	0.121029	0.018279	3.56316e-11	0.132545	0.018279	4.13146e-13
rs547521436	6	32486462	A	0.1018	0.135734	0.0182488	1.02221e-13	16366	0.0666004	0.144456	0.018279	2.72696e-15	0.121029	0.018279	3.56316e-11	0.132545	0.018279	4.13146e-13
rs566142173	6	32486471	G	0.0195	0.0267827	0.0399742	0.502858	16366	0.0487078	-0.0592952	0.0399735	0.137979	-0.0442143	0.0399735	0.268688	-0.0528286	0.0399735	0.186305
rs536381352	6	32486472	C	0.0117	0.021178	0.0514029	0.680339	16366	0.0159046	-0.04228	0.0514016	0.410768	-0.0527586	0.0514016	0.304703	-0.0662725	0.0514016	0.197291
rs567147215	6	32486479	T	0.0926	0.157389	0.019029	1.3284e-16	16366	0.0656064	0.165132	0.0190682	4.71444e-18	0.13999	0.0190682	2.11138e-13	0.150562	0.0190682	2.88049e-15
rs553518894	6	32486504	T	0.2838	-0.0258414	0.0122587	0.035031	16366	0.314115	0.00364348	0.01226	0.766326	0.0235432	0.01226	0.0548164	0.009726	0.01226	0.427596
rs544068844	6	32486543	T	0.06	-0.00626093	0.0232748	0.78793	16366	0.0238569	-0.0553216	0.0232742	0.0174562	-0.145415	0.0232742	4.15922e-10	-0.155899	0.0232742	2.10747e-11
rs113251427	6	32486618	T	0.4306	0.0376174	0.0111591	0.000748959	16366	0.479125	0.0211544	0.0111627	0.0580783	0.00528897	0.0111627	0.635636	0.0204421	0.0111627	0.0670573
rs191570792	6	32486624	A	0.1679	-0.0120669	0.0147879	0.4145	16366	0.213718	-0.00409241	0.0147877	0.781977	0.00996744	0.0147877	0.500288	-0.00340685	0.0147877	0.817793
rs73405151	6	32486756	T	0.1453	-0.0346903	0.0156828	0.0269667	16366	0.130219	-0.0188272	0.0156846	0.229999	-0.0201244	0.0156846	0.199468	-0.00234897	0.0156846	0.880952
rs35273488	6	32486779	T	0.0161	0.0451897	0.0439162	0.30348	16366	0.0328032	0.0790641	0.0439163	0.0718072	0.116632	0.0439163	0.00791222	0.11453	0.0439163	0.00910948
rs35209896	6	32486786	A	0.0262	0.0316284	0.0346043	0.360717	16366	0.0407555	0.0303124	0.0346042	0.381043	0.0270524	0.0346042	0.434351	0.0245128	0.0346042	0.478711
rs558695715	6	32486876	T	0.0556	-0.0645602	0.0241166	0.00742846	16366	0.054672	-0.0432623	0.0241212	0.0728864	-0.0203025	0.0241212	0.399962	-0.0370851	0.0241212	0.124183
rs570568436	6	32486877	T	0.2006	0.0522498	0.0137971	0.000152477	16366	0.158052	0.063915	0.0138028	3.6462e-06	0.0681478	0.0138028	7.92302e-07	0.0645737	0.0138028	2.89239e-06
rs111233437	6	32486903	G	0.0814	-0.0168783	0.0202135	0.403718	16366	0.0725646	-0.0219836	0.0202134	0.27678	-0.0228026	0.0202134	0.25928	-0.0105671	0.0202134	0.601127
rs529988354	6	32486906	T	0.0277	-0.0483631	0.033679	0.151002	16366	0.0238569	-0.090124	0.0336801	0.00745333	-0.0780923	0.0336801	0.0204142	-0.0996113	0.0336801	0.00310075
rs570434680	6	32486954	G	0.1888	-0.0318168	0.014122	0.0242591	16366	0.176938	-0.0186527	0.0141237	0.186612	-0.0180426	0.0141237	0.201437	-0.00953226	0.0141237	0.499732
rs568639194	6	32486960	T	0.1382	0.0870675	0.0160021	5.29823e-08	16366	0.114314	-0.0285618	0.0160161	0.074534	-0.041317	0.0160161	0.00988817	-0.0364898	0.0160161	0.0227075
rs529924829	6	32486993	G	0.228	-0.0400671	0.0131713	0.00235012	16366	0.125249	-0.0158365	0.0131746	0.229346	-0.0159124	0.0131746	0.22712	-0.0202903	0.0131746	0.123534
rs530856834	6	32487008	T	0.1535	0.0902225	0.0153179	3.86196e-09	16366	0.133201	-0.01897	0.0153337	0.216032	-0.0354662	0.0153337	0.0207246	-0.0340655	0.0153337	0.0263094
rs377506388	6	32487038	G	0.0896	0.00137409	0.0193534	0.943398	16366	0.156064	0.0275487	0.0193528	0.154591	0.0155633	0.0193528	0.421289	-0.00272784	0.0193528	0.887907
rs35747774	6	32487050	C	0.2155	-0.0376995	0.0134401	0.00503166	16366	0.115308	-0.0150971	0.0134429	0.261416	-0.00677662	0.0134429	0.614189	-0.00854954	0.0134429	0.524784
rs535648472	6	32487066	T	0.0896	0.00123862	0.0193534	0.94897	16366	0.159046	0.0241573	0.0193528	0.211935	0.0113428	0.0193528	0.557803	-0.00694216	0.0193528	0.719808
rs116067927	6	32487074	G	0.0896	0.00121926	0.0193534	0.949767	16366	0.158052	0.0265197	0.0193528	0.170583	0.0126925	0.0193528	0.511922	-0.00566054	0.0193528	0.76991
rs114746879	6	32487080	T	0.0895	0.00149096	0.0193631	0.938624	16366	0.158052	0.0268042	0.0193625	0.166257	0.0129699	0.0193625	0.502955	-0.00539231	0.0193625	0.780635
rs200501057	6	32487088	T	0.1352	0.0913733	0.0161494	1.53147e-08	16366	0.106362	-0.00823175	0.0161647	0.610582	-0.0151503	0.0161647	0.348633	-0.00987328	0.0161647	0.541337
rs201061956	6	32487101	C	0.2937	0.005352	0.0121361	0.659213	16366	0.352883	0.0317357	0.0121358	0.00892125	0.0280883	0.0121358	0.0206399	0.0134745	0.0121358	0.266864
rs111596698	6	32487123	G	0.2606	-0.02936	0.0125901	0.0197007	16366	0.200795	-0.0212502	0.0125918	0.0914825	-0.0040097	0.0125918	0.750153	-0.0153672	0.0125918	0.222306
rs77149458	6	32487130	A	0.2016	-0.0297828	0.0137756	0.0306182	16366	0.23161	-0.00640989	0.0137771	0.641748	0.00483744	0.0137771	0.725497	-0.0100667	0.0137771	0.464975
rs143127183	6	32487169	T	0.0718	-0.0507362	0.0214077	0.0177881	16366	0.0367793	-0.0259584	0.0214107	0.225358	-0.0303687	0.0214107	0.156077	-0.0245728	0.0214107	0.251097
rs1136633	6	32487170	A	0.2538	0.0630913	0.0126919	6.66084e-07	16366	0.260437	0.00364133	0.0127011	0.774346	-0.0065866	0.0127011	0.604049	-0.00873638	0.0127011	0.49155
rs72508430	6	32487172	T	0.2825	-0.0221831	0.0122762	0.0707623	16366	0.298211	-0.000613349	0.012277	0.960155	0.0147307	0.012277	0.230194	-0.00220386	0.012277	0.857537
rs112872773	6	32487174	G	0.1676	-0.00628942	0.0147986	0.670837	16366	0.16004	0.00933645	0.0147983	0.528096	-0.00413086	0.0147983	0.780134	-0.0192025	0.0147983	0.194417
rs148633289	6	32487229	T	0.2671	-0.0329995	0.0124904	0.00824181	16366	0.242545	-0.01465	0.0124926	0.240919	-0.00564564	0.0124926	0.651329	-0.0210521	0.0124926	0.0919571
rs112401921	6	32487256	A	0.0953	0.0186735	0.0188241	0.321198	16366	0.124254	0.0512916	0.0188241	0.00643441	0.0502958	0.0188241	0.0075428	0.0612723	0.0188241	0.00113398
rs142804168	6	32487361	A	0.1171	-0.0436729	0.0171873	0.0110536	16366	0.0487078	-0.037044	0.0171901	0.0311654	-0.0373693	0.0171901	0.0297143	-0.0368128	0.0171901	0.0322334
rs181393156	6	32487456	A	0.0972	0.00710921	0.0186593	0.703203	16366	0.138171	0.0271808	0.0186588	0.145192	0.00722967	0.0186588	0.698411	-0.0117827	0.0186588	0.527725
rs115001626	6	32487462	T	0.4682	0.0371186	0.0110736	0.0008023	16366	0.417495	0.0267493	0.011077	0.015742	0.0253162	0.011077	0.0222857	0.0158729	0.011077	0.15187
rs186506234	6	32487464	C	0.0975	0.00819882	0.0186337	0.659937	16366	0.138171	0.0282429	0.0186332	0.129589	0.00831912	0.0186332	0.65526	-0.0106672	0.0186332	0.566996
rs116181884	6	32487509	T	0.4145	0.0354227	0.0112168	0.00158856	16366	0.467197	0.0142621	0.0112199	0.203676	0.00635849	0.0112199	0.570907	0.0134804	0.0112199	0.229565
rs72508432	6	32487524	G	0.4189	0.0371825	0.0111995	0.000900174	16366	0.465209	0.0151529	0.011203	0.17619	0.00689788	0.011203	0.53808	0.0145018	0.011203	0.195507
rs72508434	6	32487563	C	0.4212	0.0363604	0.0111912	0.00115811	16366	0.472167	0.0149083	0.0111945	0.182943	0.00831358	0.0111945	0.457695	0.0148117	0.0111945	0.185795
rs573626090	6	32487606	T	0.0302	-0.0914792	0.0322906	0.00461134	16366	0.0238569	-0.0714747	0.0322975	0.0268969	-0.0317835	0.0322975	0.325073	-0.061321	0.0322975	0.0576135
rs544778198	6	32487633	A	0.1188	0.00927636	0.0170835	0.58713	16366	0.184891	-0.00441224	0.0170832	0.796191	-0.0306788	0.0170832	0.0725185	-0.0477807	0.0170832	0.00515881
rs560706382	6	32487641	C	0.1122	0.00619976	0.0175134	0.723339	16366	0.171968	-0.000640418	0.017513	0.970829	-0.0255173	0.017513	0.145101	-0.0410332	0.017513	0.0191286
rs116585903	6	32487688	T	0.265	-0.0049722	0.0125244	0.691367	16366	0.237575	0.0166297	0.0125241	0.18424	0.0228408	0.0125241	0.0681905	0.0110269	0.0125241	0.378615
rs11966146	6	32487739	A	0.158	-0.024412	0.0151533	0.10718	16366	0.110338	-0.0276445	0.0151541	0.0681169	-0.0413078	0.0151541	0.00641352	-0.0639903	0.0151541	2.41449e-05
rs565248923	6	32487822	C	0.1517	-0.014915	0.015408	0.333044	16366	0.0934394	0.0156272	0.015408	0.310476	0.0233897	0.015408	0.129009	0.0194992	0.015408	0.205683
rs11963860	6	32487861	C	0.1332	-0.00972774	0.0162671	0.54984	16366	0.0586481	0.0247315	0.0162668	0.128419	0.0385423	0.0162668	0.0178179	0.0366766	0.0162668	0.0241526
rs183239263	6	32487874	T	0.1515	-0.0115008	0.0154166	0.455667	16366	0.0874751	0.00552876	0.0154163	0.719872	0.0155537	0.0154163	0.313017	0.01015	0.0154163	0.510287
rs187185353	6	32487875	T	0.1519	-0.0116269	0.0153999	0.450249	16366	0.0884692	0.00326637	0.0153997	0.832024	0.0112595	0.0153997	0.464687	0.00604625	0.0153997	0.694598
rs572132946	6	32487888	G	0.0105	0.0158888	0.054228	0.769522	16366	0.0159046	-0.0510566	0.0542265	0.346426	-0.0621111	0.0542265	0.252043	-0.0686296	0.0542265	0.205652
rs375309052	6	32487908	A	0.3283	-0.0376899	0.0117671	0.00136004	16366	0.316103	-0.0307279	0.0117704	0.00903801	-0.0298913	0.0117704	0.0111	-0.038287	0.0117704	0.00114264
rs558965331	6	32487914	C	0.1316	0.092178	0.0163349	1.67112e-08	16366	0.0586481	0.0637039	0.0163503	9.77188e-05	0.0466141	0.0163503	0.00435868	0.0431321	0.0163503	0.00833972
rs577512816	6	32487915	T	0.1291	0.0934092	0.0164685	1.4114e-08	16366	0.054672	0.0590826	0.0164841	0.000338099	0.0431562	0.0164841	0.00884364	0.0379902	0.0164841	0.021186
rs73726164	6	32487937	A	0.3288	-0.0372168	0.0117626	0.00155617	16366	0.32505	-0.0304698	0.0117658	0.0096063	-0.0273172	0.0117658	0.0202468	-0.035932	0.0117658	0.00225862
rs72508436	6	32487957	G	0.4227	-0.0262126	0.0111876	0.0191294	16366	0.491054	-0.0312012	0.0111891	0.00529488	-0.0312643	0.0111891	0.00520343	-0.0344566	0.0111891	0.00207371
rs565702076	6	32488010	T	0.0564	-0.0141125	0.0239601	0.555861	16366	0.0437376	0.0272259	0.0239596	0.255821	0.0491213	0.0239596	0.0403481	0.0286015	0.0239596	0.232581
rs189503580	6	32488022	G	0.2879	-0.0288664	0.0122057	0.0180301	16366	0.156064	-0.0165021	0.0122074	0.176436	-0.0030023	0.0122074	0.805727	-0.013569	0.0122074	0.266337
rs577424330	6	32488029	T	0.2882	-0.0281744	0.012202	0.0209436	16366	0.156064	-0.0158988	0.0122036	0.192644	-0.00249601	0.0122036	0.837939	-0.0116505	0.0122036	0.339741
rs186176074	6	32488044	C	0.131	-0.019953	0.0163818	0.223224	16366	0.0626243	-0.00851624	0.016382	0.603167	0.000446835	0.016382	0.97824	-0.0138272	0.016382	0.398643
rs113397282	6	32488050	C	0.131	-0.019953	0.0163818	0.223224	16366	0.0636183	-0.00730798	0.016382	0.655527	0.00211909	0.016382	0.897077	-0.0134945	0.016382	0.41009
rs547731442	6	32488076	A	0.1274	-0.016992	0.0165776	0.305363	16366	0.0586481	-0.00600495	0.0165776	0.717178	-0.00351128	0.0165776	0.832256	-0.0135644	0.0165776	0.41322
rs115312361	6	32488215	C	0.1043	-0.0368513	0.0180821	0.0415499	16366	0.0705765	-0.0669938	0.0180838	0.000211705	-0.0613078	0.0180838	0.000698421	-0.0681948	0.0180838	0.000162568
rs574699574	6	32488987	T	0.0424	0.0362627	0.0274302	0.186168	16366	0.0407555	0.0506278	0.0274308	0.0649423	0.0387257	0.0274308	0.158021	0.019499	0.0274308	0.477183
rs566446412	6	32489536	C	0.0274	-0.0672375	0.0338557	0.0470333	16366	0.0139165	0.0104281	0.0338588	0.758091	0.0419908	0.0338588	0.21491	0.0706394	0.0338588	0.036952
rs573635286	6	32489556	T	0.2367	-0.0273179	0.0130023	0.035641	16366	0.16501	0.0144998	0.0130037	0.264828	0.0039063	0.0130037	0.763873	0.00589687	0.0130037	0.650206
rs543993279	6	32489575	G	0.1406	-0.0293033	0.0158998	0.065329	16366	0.0576541	-0.0155545	0.015901	0.327971	-0.0143093	0.015901	0.368174	-0.00940403	0.015901	0.554244
rs137976440	6	32489630	T	0.3366	-0.0312481	0.0116947	0.00754006	16366	0.289264	-0.0231633	0.0116969	0.0476692	-0.0196453	0.0116969	0.0930474	-0.0297979	0.0116969	0.0108492
rs149521915	6	32489639	T	0.3493	-0.0271952	0.0115922	0.0189761	16366	0.313121	-0.0215558	0.0115938	0.0629904	-0.015863	0.0115938	0.171238	-0.0267008	0.0115938	0.0212768
rs117213960	6	32489644	T	0.0636	0.191134	0.0226006	2.74344e-17	16366	0.0139165	0.15372	0.0226493	1.1453e-11	0.165592	0.0226493	2.6487e-13	0.160992	0.0226493	1.17688e-12
rs182969435	6	32489655	T	0.3055	-0.00911992	0.0119999	0.447255	16366	0.280318	0.0174101	0.0119997	0.146816	0.0127965	0.0119997	0.286245	0.011459	0.0119997	0.339611
rs111875855	6	32489668	T	0.2043	-0.00520955	0.0137093	0.703945	16366	0.214712	-0.052155	0.013709	0.000142122	-0.0613874	0.013709	7.53808e-06	-0.0697805	0.013709	3.57808e-07
rs115021731	6	32489671	A	0.4364	0.0268559	0.0111435	0.0159525	16366	0.4334	0.00143782	0.0111451	0.897351	-0.00121864	0.0111451	0.912931	0.00432039	0.0111451	0.698277
rs115833135	6	32489672	A	0.3416	-0.028725	0.0116531	0.0137013	16366	0.312127	-0.0162794	0.0116549	0.162478	-0.0104802	0.0116549	0.36854	-0.0208767	0.0116549	0.0732559
rs200876031	6	32489674	G	0.3246	-0.00872387	0.011805	0.459907	16366	0.298211	0.0100355	0.0118048	0.395257	0.0056375	0.0118048	0.632963	0.00432254	0.0118048	0.71424
rs201850270	6	32489675	C	0.3246	-0.00872387	0.011805	0.459907	16366	0.298211	0.0100355	0.0118048	0.395257	0.0056375	0.0118048	0.632963	0.00432254	0.0118048	0.71424
rs117108573	6	32489679	T	0.0838	-0.0212444	0.0199478	0.286876	16366	0.0119284	-0.0574778	0.0199479	0.00395911	-0.0492663	0.0199479	0.0135207	-0.053841	0.0199479	0.00695306
rs78412103	6	32489695	C	0.0465	-0.0513403	0.0262476	0.0504652	16366	0.0715706	-0.0477138	0.0262499	0.069113	-0.0624254	0.0262499	0.0174009	-0.0824801	0.0262499	0.00167732
rs41559714	6	32489707	C	0.0968	-0.0132163	0.0186935	0.479566	16366	0.241551	-0.060097	0.0186932	0.00130486	-0.0756175	0.0186932	5.22826e-05	-0.0789922	0.0186932	2.38186e-05
rs41556512	6	32489708	A	0.2699	-0.00117047	0.0124519	0.925109	16366	0.241551	-0.0323975	0.0124515	0.00927088	-0.0427357	0.0124515	0.000598764	-0.0449835	0.0124515	0.00030302
rs1136778	6	32489711	G	0.084	-0.0233932	0.0199261	0.240395	16366	0.028827	-0.0299261	0.0199263	0.133138	-0.0329319	0.0199263	0.0983946	-0.0121057	0.0199263	0.543502
rs1064677	6	32489732	A	0.074	0.182319	0.0210676	4.97252e-18	16366	0.0347913	0.120077	0.0211151	1.2945e-08	0.11371	0.0211151	7.23436e-08	0.104804	0.0211151	6.92491e-07
rs1064595	6	32489733	C	0.074	0.182319	0.0210676	4.97252e-18	16366	0.0347913	0.120077	0.0211151	1.2945e-08	0.11371	0.0211151	7.23436e-08	0.104804	0.0211151	6.92491e-07
rs115563246	6	32489734	A	0.2643	-0.029227	0.012533	0.0197007	16366	0.215706	-0.0271777	0.0125347	0.0301441	-0.0149232	0.0125347	0.233832	-0.034592	0.0125347	0.00578551
rs115817940	6	32489735	T	0.265	-0.0294026	0.0125224	0.0188745	16366	0.215706	-0.027355	0.0125241	0.0289487	-0.0151108	0.0125241	0.22761	-0.0347631	0.0125241	0.00550849
rs41548618	6	32489745	G	0.1823	-0.0138723	0.0143161	0.332545	16366	0.192843	-0.00792373	0.0143161	0.579931	-0.000712513	0.0143161	0.960306	-0.0095483	0.0143161	0.504795
rs41551116	6	32489754	C	0.053	-0.040879	0.0246705	0.0975195	16366	0.0626243	-0.0062809	0.0246718	0.799049	0.0152841	0.0246718	0.53559	0.0185144	0.0246718	0.452996
rs41545413	6	32489756	C	0.1292	0.129889	0.0164479	2.85696e-15	16366	0.142147	0.0764795	0.0164787	3.46548e-06	0.065553	0.0164787	6.94855e-05	0.0640571	0.0164787	0.00010138
rs41541218	6	32489786	G	0.2193	0.0502072	0.013353	0.000169913	16366	0.12326	0.0259515	0.0133583	0.05205	0.0210012	0.0133583	0.115918	0.00527812	0.0133583	0.692755
rs1059350	6	32489794	A	0.4728	-0.0121338	0.0110709	0.273079	16366	0.481113	0.00653397	0.011071	0.555065	0.0194077	0.011071	0.0795982	0.0179323	0.011071	0.105285
rs148834340	6	32489825	A	0.1446	-0.0490055	0.0157119	0.00181466	16366	0.131213	-0.0163664	0.0157161	0.2977	-0.00247577	0.0157161	0.874827	-0.00185309	0.0157161	0.906139
rs192498095	6	32489852	G	0.2456	0.00534199	0.0128413	0.67741	16366	0.255467	-0.00990701	0.012841	0.440402	-0.00922591	0.012841	0.472466	-0.00716049	0.012841	0.577099
rs143442815	6	32489863	C	0.3201	-0.0234098	0.011847	0.0481548	16366	0.249503	-0.00833963	0.0118481	0.481508	0.00798369	0.0118481	0.500415	0.00638709	0.0118481	0.58983
rs1059576	6	32489868	G	0.101	0.00535634	0.0183436	0.770287	16366	0.116302	0.0147992	0.0183431	0.419783	-7.90734e-05	0.0183431	0.99656	-0.0202863	0.0183431	0.268755
rs140781802	6	32489874	A	0.4977	-0.0340839	0.0110519	0.00204238	16366	0.45328	-0.0235106	0.0110547	0.0334415	-0.0151913	0.0110547	0.169382	-0.0278877	0.0110547	0.011646
rs147440497	6	32489888	T	0.2979	0.044447	0.0120813	0.00023415	16366	0.198807	0.014874	0.0120859	0.218438	0.00707673	0.0120859	0.558187	-0.00476814	0.0120859	0.693196
rs201628145	6	32489913	G	0.114	0.00904394	0.0173922	0.603064	16366	0.127237	-0.0232094	0.0173918	0.182039	-0.0522918	0.0173918	0.00264104	-0.0502021	0.0173918	0.00389507
rs36153736	6	32489955	G	0.1121	-0.0035391	0.0175203	0.839917	16366	0.127237	-4.31041e-05	0.0175198	0.998037	-0.0144904	0.0175198	0.408187	-0.031349	0.0175198	0.0735587
rs36194033	6	32489959	T	0.0992	-0.0376426	0.0184885	0.0417504	16366	0.0367793	-0.0451818	0.0184903	0.0145439	-0.0444499	0.0184903	0.0162185	-0.0629675	0.0184903	0.000660586
rs201218424	6	32489963	A	0.112	-0.00340026	0.0175271	0.846176	16366	0.126243	0.0020949	0.0175266	0.904858	-0.0132071	0.0175266	0.451122	-0.0300215	0.0175266	0.0867294
rs114810729	6	32489969	C	0.1156	-0.00997459	0.017287	0.563939	16366	0.0964215	0.00502051	0.0172866	0.771489	0.0157691	0.0172866	0.361658	0.0236711	0.0172866	0.170896
rs184382854	6	32490389	T	0.0862	0.150239	0.0196596	2.13873e-14	16366	0.0467197	0.107998	0.019694	4.16269e-08	0.11837	0.019694	1.84995e-09	0.110582	0.019694	1.96575e-08
rs553299872	6	32490539	G	0.0573	-0.0370271	0.023781	0.11947	16366	0.0586481	-0.0968676	0.0237821	4.63846e-05	-0.114418	0.0237821	1.50113e-06	-0.128341	0.0237821	6.79438e-08
rs72508441	6	32490752	G	0.4095	0.0278266	0.0112385	0.0132864	16366	0.444334	0.00428556	0.0112403	0.703004	0.00380512	0.0112403	0.734967	0.01354	0.0112403	0.228359
rs112218095	6	32490813	T	0.1075	0.000767339	0.0178451	0.965702	16366	0.110338	-0.0139892	0.0178445	0.433071	-0.0361686	0.0178445	0.0426756	-0.0359587	0.0178445	0.0438933
rs112402647	6	32490838	G	0.0804	-0.0171973	0.0203278	0.397553	16366	0.0636183	0.00818465	0.0203276	0.687215	-0.010051	0.0203276	0.620989	-0.0110169	0.0203276	0.587841
rs192387201	6	32490854	A	0.0804	-0.0172176	0.0203278	0.396995	16366	0.0636183	0.00816432	0.0203276	0.687951	-0.0100713	0.0203276	0.620283	-0.0110372	0.0203276	0.587153
rs74203767	6	32491593	G	0.1157	-0.0200102	0.01728	0.246864	16366	0.084493	-0.00663739	0.0172801	0.7009	0.00796127	0.0172801	0.645001	-0.00626896	0.0172801	0.716766
rs74290585	6	32491617	C	0.1161	-0.0198422	0.0172541	0.250144	16366	0.084493	-0.00648943	0.0172542	0.706838	0.00808736	0.0172542	0.639272	-0.00612155	0.0172542	0.722751
rs73726189	6	32492008	T	0.0438	0.0106957	0.0270093	0.692105	16366	0.0427435	0.0231853	0.0270086	0.390649	0.0371817	0.0270086	0.168617	0.0168227	0.0270086	0.533373
rs372074906	6	32492140	A	0.0974	-0.0462429	0.0186388	0.0131014	16366	0.027833	-0.0207145	0.0186417	0.266488	-0.0232109	0.0186417	0.213093	-0.013165	0.0186417	0.480056
rs558534039	6	32492325	G	0.0936	-0.0371717	0.0189748	0.0501128	16366	0.026839	-0.0070699	0.0189765	0.709475	0.00757335	0.0189765	0.689826	0.0114921	0.0189765	0.544783
rs576371337	6	32493199	C	0.3438	0.0338444	0.0116344	0.00362587	16366	0.346918	0.0195702	0.011637	0.0926238	0.0168795	0.011637	0.146921	0.0269838	0.011637	0.0204066
rs148817433	6	32493266	G	0.3426	-0.0243043	0.0116456	0.0368881	16366	0.338966	0.00421545	0.0116468	0.717395	0.00878513	0.0116468	0.45067	-0.000652714	0.0116468	0.955308
rs146103980	6	32493373	G	0.2201	-0.0294798	0.0133393	0.0271052	16366	0.173956	-0.0154261	0.0133409	0.247556	-0.0124637	0.0133409	0.350175	-0.0202157	0.0133409	0.129691
rs201474301	6	32493678	T	0.1758	-0.0244805	0.0145199	0.0917958	16366	0.0656064	-0.0323219	0.0145207	0.0260198	-0.0332762	0.0145207	0.0219268	-0.0327821	0.0145207	0.0239699
rs117770084	6	32493838	C	0.0165	0.086077	0.0433856	0.0472558	16366	0.0188867	0.124511	0.0433895	0.00410987	0.147136	0.0433895	0.000696262	0.119328	0.0433895	0.00595646
rs545569357	6	32493870	C	0.0808	-0.0486689	0.0202787	0.0163951	16366	0.0715706	-0.0372308	0.0202816	0.0664038	-0.0330007	0.0202816	0.103711	-0.0431651	0.0202816	0.0333133
rs147793969	6	32493892	T	0.1994	-0.0357543	0.0138315	0.0097379	16366	0.082505	-0.000545737	0.0138339	0.968532	0.00915843	0.0138339	0.507952	0.0010363	0.0138339	0.940286
rs187324548	6	32493989	T	0.1226	0.114071	0.0168296	1.21851e-11	16366	0.0347913	0.145373	0.0168527	6.34861e-18	0.157969	0.0168527	7.01666e-21	0.159257	0.0168527	3.3903e-21
rs545946572	6	32494034	T	0.0141	0.0507239	0.0468798	0.279253	16366	0.0198807	-0.0135765	0.04688	0.772122	0.0411692	0.04688	0.379845	0.0425057	0.04688	0.36457
rs564360620	6	32494035	A	0.0141	0.0507239	0.0468798	0.279253	16366	0.0198807	-0.0135765	0.04688	0.772122	0.0411692	0.04688	0.379845	0.0425057	0.04688	0.36457
rs80247003	6	32494130	G	0.0172	0.00344362	0.0425138	0.935442	16366	0.0139165	0.0566099	0.0425125	0.18299	0.0402935	0.0425125	0.34323	-0.0029714	0.0425125	0.944278
rs545508661	6	32494145	G	0.023	-0.0199485	0.0368733	0.588508	16366	0.0198807	0.0170043	0.0368725	0.64468	0.00723652	0.0368725	0.844408	-0.024358	0.0368725	0.508868
rs111715999	6	32496166	T	0.1734	0.0548288	0.0145938	0.000171962	16366	0.100398	0.00785021	0.0145996	0.590784	-0.00426795	0.0145996	0.770032	-0.00890109	0.0145996	0.542074
rs181132649	6	32496193	G	0.1729	0.0554023	0.0146103	0.000149439	16366	0.0984095	0.00624089	0.0146163	0.669393	-0.00671159	0.0146163	0.646101	-0.0113396	0.0146163	0.437855
rs577767363	6	32496635	A	0.4018	0.0351323	0.0112712	0.00182702	16366	0.430417	0.0271407	0.0112742	0.0160696	0.0282822	0.0112742	0.0121218	0.0182957	0.0112742	0.104634
rs111830089	6	32496843	A	0.0893	-0.00523331	0.0193826	0.78716	16366	0.144135	0.0230304	0.0193821	0.234741	0.00643666	0.0193821	0.739819	-0.00681899	0.0193821	0.724974
rs113556768	6	32496926	G	0.089	-0.00458125	0.0194121	0.813433	16366	0.138171	0.0244065	0.0194115	0.208637	0.0103325	0.0194115	0.594528	-0.00336048	0.0194115	0.862559
rs531329164	6	32496942	C	0.0888	-0.00476079	0.0194318	0.806456	16366	0.134195	0.0236054	0.0194312	0.224436	0.00716432	0.0194312	0.71235	-0.00763919	0.0194312	0.694216
rs552153344	6	32497035	T	0.22	-0.0259767	0.0133419	0.0515347	16366	0.0894632	-0.017311	0.013343	0.1945	0.000914483	0.013343	0.945359	-0.0101643	0.013343	0.4462
rs373964410	6	32497086	C	0.419	0.0252363	0.0112012	0.0242591	16366	0.424453	0.0076906	0.0112026	0.492397	0.0018156	0.0112026	0.871251	0.00896466	0.0112026	0.423577
rs572123865	6	32497098	G	0.419	0.0252139	0.0112012	0.0243855	16366	0.425447	0.00810373	0.0112026	0.469446	0.00240292	0.0112026	0.83016	0.00996115	0.0112026	0.373905
rs536496813	6	32497131	C	0.1415	-0.0132579	0.0158588	0.403155	16366	0.119284	0.00043876	0.0158586	0.977928	-0.00327776	0.0158586	0.836255	-0.0161736	0.0158586	0.307795
rs554894601	6	32497146	C	0.4641	0.0176658	0.0110827	0.110936	16366	0.40159	0.00228843	0.0110832	0.836418	-0.00432567	0.0110832	0.696322	0.00200499	0.0110832	0.856444
rs183972385	6	32497183	G	0.313	0.0360718	0.0119167	0.00246994	16366	0.22664	0.000552849	0.0119196	0.963006	-0.0055179	0.0119196	0.643418	-0.0141762	0.0119196	0.234317
rs540748076	6	32497184	A	0.1714	0.0679528	0.0146576	3.55216e-06	16366	0.111332	-0.0111965	0.0146668	0.44523	-0.0166021	0.0146668	0.257656	-0.0151891	0.0146668	0.300385
rs559448699	6	32497190	T	0.1415	-0.0118307	0.0158588	0.455667	16366	0.115308	0.0121538	0.0158586	0.443449	0.00755448	0.0158586	0.633815	-0.00877497	0.0158586	0.580041
rs76270534	6	32497232	G	0.3418	0.0342178	0.0116506	0.00331404	16366	0.309145	-0.00636468	0.0116533	0.584949	-0.0256172	0.0116533	0.0279291	-0.0356215	0.0116533	0.00223733
rs67449961	6	32497550	G	0.2223	-0.0167745	0.0100506	0.0951174	28629	0.22167	-0.0129756	0.0100509	0.196707	-0.0211495	0.0100509	0.0353579	-0.00615724	0.0100509	0.540138
rs71549215	6	32497581	A	0.1165	0.0179865	0.0172285	0.296485	16366	0.154076	0.0411039	0.0172285	0.0170417	0.0449615	0.0172285	0.0090617	0.0602734	0.0172285	0.000467932
rs67987819	6	32497655	A	0.1787	-0.0206927	0.0109081	0.0578279	28629	0.138171	-0.00945186	0.0109086	0.386238	-0.0112564	0.0109086	0.302128	0.00708053	0.0109086	0.516288
rs117317282	6	32497719	T	0.0415	0.044126	0.0209525	0.0352044	28629	0.0755467	0.0433502	0.0209538	0.0385598	0.038879	0.0209538	0.0635294	0.0339311	0.0209538	0.105376
rs67538106	6	32497770	A	0.0087	0.0833987	0.0687541	0.22513	12264	0.0129225	-0.0104661	0.0687554	0.879011	-0.0132012	0.0687554	0.84774	-0.00173359	0.0687554	0.979884
rs75375694	6	32497814	T	0.0598	-0.104206	0.0176142	3.29865e-09	28629	0.0626243	-0.0813092	0.0176247	3.9619e-06	-0.0576236	0.0176247	0.00107743	-0.0421499	0.0176247	0.0167783
rs71549218	6	32497870	G	0.1199	0.0205833	0.0128645	0.109599	28629	0.147117	0.0429257	0.0128649	0.000847925	0.0413019	0.0128649	0.00132535	0.0609774	0.0128649	2.13899e-06
rs71549220	6	32497917	A	0.1069	0.0200304	0.0135249	0.138607	28629	0.137177	0.0437057	0.0135252	0.00123171	0.0454663	0.0135252	0.000774904	0.0607976	0.0135252	6.95247e-06
rs71549223	6	32498094	G	0.1931	-0.0183046	0.0105868	0.0838091	28629	0.16501	-0.0090404	0.0105872	0.393161	-0.0167744	0.0105872	0.113102	0.00395683	0.0105872	0.7086
rs62405579	6	32498134	C	0.18	-0.0206668	0.0108772	0.0574331	28629	0.146123	-0.00904765	0.0108777	0.405545	-0.0119785	0.0108777	0.270812	0.00911216	0.0108777	0.402206
rs71549224	6	32498235	A	0.1794	-0.0205413	0.0108914	0.059295	28629	0.145129	-0.00272642	0.0108919	0.802343	-0.000609112	0.0108919	0.955403	0.0202706	0.0108919	0.0627347
rs141005752	6	32498813	G	0.0585	-0.0236225	0.0235519	0.315861	16366	0.0516899	0.0175447	0.0235519	0.456309	0.0278233	0.0235519	0.237459	0.0100378	0.0235519	0.669963
rs11967891	6	32500957	T	0.1762	-0.0662557	0.0109622	1.5034e-09	28629	0.136183	-0.0337991	0.010969	0.00206081	-0.0327299	0.010969	0.00284648	-0.0515738	0.010969	2.57924e-06
rs116070749	6	32501088	G	0.02	-0.0561074	0.0296865	0.058758	28944	0.0715706	-0.0253314	0.0296878	0.393516	0.0217805	0.0296878	0.463162	0.0454295	0.0296878	0.125957
rs115032171	6	32501241	G	0.0452	0.0425844	0.0201155	0.0342598	28629	0.0506958	-0.179461	0.0201167	4.62035e-19	-0.116069	0.0201167	7.93745e-09	-0.127247	0.0201167	2.52473e-10
rs113399372	6	32501254	G	0.123	0.0186297	0.016829	0.268294	16366	0.136183	0.0490818	0.0168291	0.00354008	0.0485187	0.0168291	0.00393882	0.060955	0.0168291	0.000292337
rs77594561	6	32501273	G	0.3948	0.0419614	0.00854611	9.10764e-07	28629	0.298211	-0.017969	0.00854956	0.0355756	-0.0293841	0.00854956	0.000588394	-0.0349903	0.00854956	4.26486e-05
rs77604461	6	32501282	C	0.3065	0.0446607	0.00906081	8.26516e-07	28629	0.298211	-0.0188792	0.00906449	0.0372723	-0.0309818	0.00906449	0.000630988	-0.0369257	0.00906449	4.62789e-05
rs67851010	6	32501347	G	0.2398	0.0211113	0.00978736	0.0310057	28629	0.17495	0.0235339	0.00978799	0.0162007	0.0193976	0.00978799	0.0475047	0.0366735	0.00978799	0.000179118
rs72851017	6	32501352	C	0.1277	0.0263435	0.0125207	0.0353784	28629	0.149105	0.0504503	0.0125214	5.59851e-05	0.0467764	0.0125214	0.000187183	0.05991	0.0125214	1.71326e-06
rs72851021	6	32501395	T	0.3057	0.00258531	0.00907126	0.775644	28629	0.301193	0.0219626	0.00907111	0.0154711	0.0198129	0.00907111	0.0289491	0.0382487	0.00907111	2.4808e-05
rs72851022	6	32501410	T	0.1315	0.0194138	0.0163554	0.235228	16366	0.149105	0.0432217	0.0163556	0.0082265	0.0395934	0.0163556	0.0154869	0.0525641	0.0163556	0.00130976
rs112155110	6	32501417	T	0.3938	-0.0437141	0.00854959	3.17082e-07	28629	0.393638	-0.0135003	0.00855335	0.114481	-0.00162517	0.00855335	0.849306	-0.0110977	0.00855335	0.194469
rs74485644	6	32501421	T	0.3712	-0.0463594	0.00864592	8.23055e-08	28629	0.361829	-0.0101703	0.00865011	0.239696	0.00423582	0.00865011	0.624358	-0.0062487	0.00865011	0.470059
rs72851025	6	32501459	C	0.3691	-0.0450214	0.0086563	1.98219e-07	28629	0.365805	-0.00832908	0.00866023	0.336169	0.00702766	0.00866023	0.417086	-0.00356878	0.00866023	0.680275
rs80235432	6	32501480	T	0.1036	0.0307985	0.0137126	0.024704	28629	0.150099	0.0522889	0.0137136	0.00013733	0.0495404	0.0137136	0.000303252	0.0647562	0.0137136	2.33482e-06
rs76747582	6	32501508	C	0.0983	0.02622	0.0140364	0.0617621	28629	0.150099	0.0482171	0.014037	0.000592543	0.0454038	0.014037	0.0012182	0.0609785	0.014037	1.39832e-05
rs66969006	6	32501522	G	0.2149	-0.0144166	0.010174	0.156483	28629	0.172962	-0.00103154	0.0101742	0.919243	-0.00213348	0.0101742	0.833906	0.0119158	0.0101742	0.241529
rs35321667	6	32501534	C	0.3083	0.00132129	0.0090499	0.883921	28629	0.298211	0.020873	0.00904974	0.0210842	0.0179176	0.00904974	0.0477141	0.0365002	0.00904974	5.50018e-05
rs112709345	6	32501541	T	0.3927	-0.0423254	0.00855405	7.49799e-07	28629	0.403579	-0.00487076	0.00855756	0.569236	0.0135558	0.00855756	0.113178	0.00304717	0.00855756	0.721781
rs79336734	6	32501558	A	0.1331	0.0199329	0.0162717	0.220575	16366	0.150099	0.0390816	0.016272	0.0163158	0.0366326	0.016272	0.0243685	0.0501904	0.016272	0.00203914
rs76840420	6	32501567	G	0.1326	-0.0256681	0.0162972	0.115256	16366	0.285288	0.0198199	0.0162979	0.223947	0.0236688	0.0162979	0.146431	0.0199325	0.0162979	0.221327
rs79603147	6	32501605	T	0.1271	0.0279645	0.0125458	0.0258139	28629	0.151093	0.0481547	0.0125466	0.00012401	0.04601	0.0125466	0.000245299	0.0597075	0.0125466	1.94702e-06
rs572375245	6	32501606	G	0.1271	0.0279645	0.0125458	0.0258139	28629	0.151093	0.0481547	0.0125466	0.00012401	0.04601	0.0125466	0.000245299	0.0597075	0.0125466	1.94702e-06
rs78628745	6	32501611	T	0.1271	0.0279645	0.0125458	0.0258139	28629	0.151093	0.0481547	0.0125466	0.00012401	0.04601	0.0125466	0.000245299	0.0597075	0.0125466	1.94702e-06
rs71549252	6	32501613	C	0.2926	0.0531367	0.00918049	7.12294e-09	28629	0.293241	0.000718039	0.0091857	0.937693	-0.013896	0.0091857	0.130333	-0.0203711	0.0091857	0.0265754
rs72851028	6	32501615	A	0.377	-0.0470675	0.00861884	4.7346e-08	28629	0.365805	-0.0131802	0.00862318	0.126398	0.00127222	0.00862318	0.88271	-0.0101347	0.00862318	0.239881
rs72851029	6	32501639	T	0.4055	-0.04186	0.00850814	8.65442e-07	28629	0.414513	-0.0198384	0.00851159	0.0197667	-0.00513927	0.00851159	0.545979	-0.0169374	0.00851159	0.0465999
rs74208414	6	32501649	G	0.2021	-0.0160888	0.0104067	0.122105	28629	0.228628	0.00472501	0.010407	0.649812	0.0224352	0.010407	0.0311005	0.0193511	0.010407	0.0629648
rs33997707	6	32501715	A	0.1279	0.0292407	0.0125121	0.0194392	28629	0.151093	0.0496508	0.0125131	7.25032e-05	0.0474827	0.0125131	0.000147851	0.0613293	0.0125131	9.52398e-07
rs115712701	6	32501737	C	0.3773	-0.0473011	0.00861744	4.04216e-08	28629	0.370775	-0.0125137	0.00862182	0.146668	0.000542359	0.00862182	0.949842	-0.010307	0.00862182	0.231909
rs28687254	6	32501879	A	0.1279	0.0286653	0.0125121	0.0219634	28629	0.149105	0.0474714	0.0125131	0.000148389	0.0446228	0.0125131	0.000362338	0.058544	0.0125131	2.88798e-06
rs71549253	6	32501882	C	0.3029	0.0474885	0.00909045	1.75099e-07	28629	0.305169	-0.00204166	0.00909462	0.822375	-0.0153495	0.00909462	0.0914575	-0.0214253	0.00909462	0.0184818
rs72851044	6	32501886	A	0.3751	-0.045684	0.00862776	1.19016e-07	28629	0.369781	-0.0101049	0.00863183	0.241737	0.00503557	0.00863183	0.559643	-0.00596148	0.00863183	0.489793
rs71549254	6	32501887	G	0.3029	0.0474976	0.00909045	1.74155e-07	28629	0.305169	-0.00203258	0.00909462	0.823152	-0.0153405	0.00909462	0.0916494	-0.0214162	0.00909462	0.0185315
rs66738149	6	32501898	C	0.3778	-0.0476072	0.00861513	3.27614e-08	28629	0.369781	-0.0120787	0.00861958	0.161122	0.00304032	0.00861958	0.724297	-0.00794112	0.00861958	0.3569
rs74221689	6	32501936	A	0.3721	-0.0487018	0.00864119	1.74045e-08	28629	0.369781	-0.0129346	0.00864583	0.13464	0.0022859	0.00864583	0.791477	-0.00876928	0.00864583	0.31045
rs72851046	6	32501957	G	0.3717	-0.0485052	0.00864313	2.00001e-08	28629	0.368787	-0.0118484	0.00864773	0.170649	0.00298493	0.00864773	0.729967	-0.00756798	0.00864773	0.381497
rs72851047	6	32501962	T	0.3717	-0.0485052	0.00864313	2.00001e-08	28629	0.368787	-0.0118484	0.00864773	0.170649	0.00298493	0.00864773	0.729967	-0.00756798	0.00864773	0.381497
rs5016923	6	32502028	G	0.3646	-0.0463428	0.00867843	9.29466e-08	28629	0.361829	-0.0113466	0.0086826	0.191276	0.00206523	0.0086826	0.811991	-0.00700543	0.0086826	0.419762
rs74937819	6	32502037	A	0.3688	-0.047935	0.00865721	3.07697e-08	28629	0.361829	-0.013023	0.0086617	0.132707	0.000356515	0.0086617	0.967168	-0.0086923	0.0086617	0.315603
rs113327791	6	32502058	T	0.0811	0.000658284	0.0153089	0.965702	28629	0.0984095	0.0351651	0.0153087	0.0216146	0.0423387	0.0153087	0.00568059	0.0531618	0.0153087	0.000515324
rs78121285	6	32502174	A	0.3767	0.0502176	0.00861957	5.67716e-09	28629	0.388668	0.0119108	0.00862453	0.167267	0.00829463	0.00862453	0.336176	0.00598231	0.00862453	0.487909
rs72851051	6	32502205	C	0.1341	0.0203889	0.0162203	0.208754	16366	0.15507	0.0377972	0.0162205	0.0197952	0.0377953	0.0162205	0.0198014	0.0498309	0.0162205	0.00212568
rs113604797	6	32502231	T	0.0639	-0.102972	0.0170766	1.6396e-09	28629	0.0725646	-0.0748999	0.0170872	1.16843e-05	-0.0495653	0.0170872	0.00372293	-0.0394981	0.0170872	0.0208018
rs7747236	6	32502399	T	0.1409	-0.031326	0.0158854	0.0486096	16366	0.0656064	-0.0146609	0.0158868	0.356092	-0.0227994	0.0158868	0.151253	-0.049328	0.0158868	0.001903
rs116033353	6	32502921	T	0.0331	-0.0128224	0.0308973	0.678142	16366	0.0208748	0.0480969	0.0308965	0.119539	0.0627097	0.0308965	0.04239	0.0351022	0.0308965	0.255906
rs182664898	6	32502988	G	0.028	-0.0409752	0.0335039	0.22133	16366	0.0168986	0.020937	0.0335044	0.532035	0.0541162	0.0335044	0.106268	0.0619467	0.0335044	0.0644705
rs116300798	6	32503182	T	0.0033	-0.0130824	0.109936	0.905275	12579	0.0139165	0.146402	0.109932	0.182942	0.193251	0.109932	0.0787614	0.240048	0.109932	0.0289905
rs72851058	6	32503213	T	0.1936	-0.0738384	0.010568	2.80826e-12	28629	0.16004	-0.0510128	0.0105768	1.4135e-06	-0.0421498	0.0105768	6.74452e-05	-0.0524424	0.0105768	7.11307e-07
rs115938440	6	32503420	A	0.1072	-0.0540874	0.013505	6.20175e-05	28629	0.0636183	-0.0376716	0.0135085	0.00529145	-0.0365981	0.0135085	0.00674323	-0.0649275	0.0135085	1.53662e-06
rs116765893	6	32503445	A	0.1072	-0.0540874	0.013505	6.20175e-05	28629	0.0656064	-0.0353456	0.0135085	0.00888248	-0.0370137	0.0135085	0.00614332	-0.06751	0.0135085	5.8051e-07
rs559469172	6	32503489	A	0.1405	-0.0327466	0.0159041	0.0394942	16366	0.0725646	-0.022744	0.0159057	0.152738	-0.0190055	0.0159057	0.23213	-0.0433933	0.0159057	0.00636886
rs112401084	6	32503909	A	0.0251	0.0149342	0.0267159	0.576162	28629	0.0347913	-0.0208822	0.0267156	0.434421	-0.0204756	0.0267156	0.443422	-0.0526913	0.0267156	0.0485751
rs67211424	6	32504230	G	0.0964	0.0355051	0.0187263	0.05796	16366	0.130219	0.0611562	0.0187278	0.00109261	0.0655731	0.0187278	0.000462861	0.0799047	0.0187278	1.98446e-05
rs112351438	6	32504285	A	0.0964	0.0353741	0.0187263	0.0588918	16366	0.129225	0.0599568	0.0187278	0.00136723	0.0605271	0.0187278	0.00122954	0.0752184	0.0187278	5.90943e-05
rs111685796	6	32504453	G	0.2744	0.00337171	0.00936586	0.718847	28629	0.281312	0.0294068	0.00936572	0.00169046	0.031368	0.00936572	0.000810353	0.0509203	0.00936572	5.42206e-08
rs67529500	6	32504757	C	0.3712	-0.0506688	0.00864508	4.60088e-09	28629	0.362823	-0.0166838	0.00865011	0.0537631	-0.00418765	0.00865011	0.628304	-0.0140691	0.00865011	0.10385
rs67294117	6	32504774	A	0.1235	0.023612	0.0127015	0.0630271	28629	0.136183	0.0481874	0.012702	0.000148427	0.0518823	0.012702	4.41578e-05	0.0662681	0.012702	1.81716e-07
rs67621624	6	32504823	G	0.1157	0.021792	0.0130648	0.0953157	28629	0.137177	0.0446622	0.0130652	0.000629876	0.0493035	0.0130652	0.000160871	0.0627833	0.0130652	1.54451e-06
rs71549281	6	32504904	C	0.0956	0.0178579	0.0187977	0.342112	16366	0.151093	0.0347114	0.0187977	0.0648084	0.0470682	0.0187977	0.012282	0.0621407	0.0187977	0.000947182
rs66820750	6	32504931	C	0.1039	0.0189687	0.0136958	0.166052	28629	0.150099	0.0344444	0.0136961	0.0119063	0.0460834	0.0136961	0.000766221	0.0617232	0.0136961	6.58628e-06
rs113430852	6	32505200	T	0.0224	-0.000508344	0.0282413	0.985639	28629	0.0178926	-0.0409822	0.0282408	0.146733	-0.0287502	0.0282408	0.30866	-0.0354266	0.0282408	0.20968
rs116648531	6	32508544	G	0.0254	0.00262963	0.0265619	0.921138	28629	0.0198807	-0.0355095	0.0265615	0.181262	-0.019792	0.0265615	0.456188	-0.0305383	0.0265615	0.250259
rs78278896	6	32508647	G	0.3881	-0.0466457	0.00857142	5.26857e-08	28629	0.380716	-0.0145596	0.00857571	0.0895496	-0.00137804	0.00857571	0.872336	-0.0130683	0.00857571	0.12754
rs62405591	6	32508704	A	0.3241	0.0488435	0.00892445	4.4248e-08	28629	0.322068	-0.0063031	0.00892897	0.48024	-0.0208962	0.00892897	0.0192696	-0.0268135	0.00892897	0.00267353
rs72853931	6	32508724	C	0.1289	0.0270491	0.0124708	0.0300827	28629	0.153082	0.0459805	0.0124716	0.000227071	0.0424977	0.0124716	0.000655463	0.0543481	0.0124716	1.31401e-05
rs78401339	6	32508725	A	0.0084	0.0852818	0.0699604	0.222844	12264	0.0139165	0.00851978	0.0699618	0.903075	-0.0180898	0.0699618	0.79597	-0.00531882	0.0699618	0.9394
rs67694185	6	32508754	A	0.1289	0.0270491	0.0124708	0.0300827	28629	0.156064	0.0454083	0.0124716	0.000271643	0.0433558	0.0124716	0.000508252	0.0548335	0.0124716	1.09922e-05
rs66671169	6	32508783	C	0.1191	0.0276605	0.0129014	0.0320329	28629	0.143141	0.0390554	0.0129022	0.00246958	0.0395973	0.0129022	0.00214748	0.0496838	0.0129022	0.000117727
rs67774869	6	32508794	C	0.3699	-0.0484931	0.00865176	2.08255e-08	28629	0.364811	-0.0137192	0.00865635	0.112995	0.000349317	0.00865635	0.967811	-0.0101036	0.00865635	0.243135
rs67916930	6	32508823	G	0.3698	-0.048565	0.00865223	1.98849e-08	28629	0.365805	-0.0133442	0.00865684	0.123205	0.000905943	0.00865684	0.916653	-0.010476	0.00865684	0.226226
rs66881448	6	32508843	A	0.1276	0.0285438	0.0125247	0.0226671	28629	0.154076	0.0456556	0.0125256	0.000267412	0.045327	0.0125256	0.000296033	0.0594901	0.0125256	2.03941e-06
rs78757872	6	32508955	T	0.0087	0.0734991	0.068755	0.28507	12264	0.0139165	-0.00193921	0.0687554	0.977499	-0.0280899	0.0687554	0.682871	-0.0155392	0.0687554	0.821196
rs111559749	6	32509012	T	0.3765	-0.0479066	0.00862094	2.74451e-08	28629	0.377734	-0.0247481	0.00862544	0.00411518	-0.0157354	0.00862544	0.0681068	-0.0263256	0.00862544	0.00227256
rs112360905	6	32509019	G	0.3187	0.0559266	0.0089626	4.37571e-10	28629	0.315109	0.000808105	0.00896854	0.928204	-0.0119678	0.00896854	0.182067	-0.016725	0.00896854	0.0622023
rs111484816	6	32509034	G	0.3196	0.0556791	0.00895594	5.0675e-10	28629	0.317097	0.00186982	0.00896182	0.834727	-0.0104464	0.00896182	0.243752	-0.0151875	0.00896182	0.0901347
rs202038991	6	32509105	C	0.3154	0.055634	0.00898772	6.01642e-10	28629	0.312127	0.00175122	0.00899358	0.845613	-0.0134553	0.00899358	0.134627	-0.0170346	0.00899358	0.0582138
rs66807110	6	32509235	G	0.1291	0.026944	0.0124625	0.0306182	28629	0.152087	0.0452003	0.0124633	0.000287115	0.0413621	0.0124633	0.000904382	0.0542053	0.0124633	1.36651e-05
rs72853943	6	32509260	C	0.3061	0.0062115	0.00906788	0.493344	28629	0.303181	0.0264404	0.0090678	0.00354714	0.0246725	0.0090678	0.00651067	0.0425186	0.0090678	2.74583e-06
rs67041740	6	32509273	C	0.3728	-0.0483639	0.00863795	2.15592e-08	28629	0.369781	-0.0153941	0.00864253	0.0748787	-0.00232867	0.00864253	0.787589	-0.0127178	0.00864253	0.141147
rs72492304	6	32509311	C	0.3733	-0.048368	0.00863561	2.13119e-08	28629	0.371769	-0.0146373	0.00864019	0.0902465	-0.00126191	0.00864019	0.883881	-0.0121021	0.00864019	0.16131
rs114676131	6	32509317	A	0.0406	-0.070944	0.021171	0.000805203	28629	0.0397614	-0.00551211	0.0211748	0.794621	0.0126999	0.0211748	0.548664	0.0301254	0.0211748	0.154823
rs66678933	6	32509320	T	0.3733	-0.0483767	0.0086356	2.11893e-08	28629	0.371769	-0.014646	0.00864019	0.090057	-0.00127054	0.00864019	0.883093	-0.0121107	0.00864019	0.161012
rs72492305	6	32509333	C	0.3484	-0.00301729	0.0087712	0.730846	28629	0.342942	0.0274654	0.00877106	0.00173994	0.0284783	0.00877106	0.00116692	0.0487854	0.00877106	2.66572e-08
rs66502326	6	32509411	T	0.3797	-0.0492629	0.00860637	1.04045e-08	28629	0.372763	-0.0190527	0.00861114	0.0269274	-0.00362125	0.00861114	0.674098	-0.0137669	0.00861114	0.109879
rs72853949	6	32509435	T	0.3792	-0.0476932	0.00860888	3.02472e-08	28629	0.38171	-0.0161133	0.00861335	0.0613817	0.00140545	0.00861335	0.870383	-0.00758985	0.00861335	0.378224
rs571270084	6	32509457	A	0.0069	0.146908	0.0541895	0.00670806	24842	0.0109344	0.243085	0.0541964	7.28267e-06	0.23017	0.0541964	2.16684e-05	0.286775	0.0541964	1.21387e-07
rs116413420	6	32509466	T	0.375	-0.0468932	0.008628	5.47964e-08	28629	0.369781	-0.0113122	0.00863229	0.190044	0.00633306	0.00863229	0.463164	-0.00260828	0.00863229	0.762535
rs115185185	6	32509475	T	0.0379	0.0332583	0.0289454	0.250556	16366	0.0298211	-0.0147359	0.0289457	0.61069	0.0185605	0.0289457	0.521382	0.00869444	0.0289457	0.763894
rs111374340	6	32509477	G	0.1857	0.021944	0.0107463	0.0411515	28629	0.188867	-0.022231	0.0107469	0.0385841	-0.0143606	0.0107469	0.181467	-0.0288244	0.0107469	0.00731595
rs72492306	6	32509510	A	0.3681	-0.0477636	0.00866068	3.4878e-08	28629	0.365805	-0.0110506	0.00866512	0.202205	0.00431482	0.00866512	0.618517	-0.00583022	0.00866512	0.501051
rs72492307	6	32509519	C	0.3675	-0.0477367	0.00866364	3.58834e-08	28629	0.363817	-0.011907	0.00866808	0.169546	0.00309877	0.00866808	0.720724	-0.00747123	0.00866808	0.388729
rs113260943	6	32509550	T	0.3062	0.00609306	0.00906706	0.501584	28629	0.299205	0.0276357	0.00906697	0.00230408	0.026031	0.00906697	0.00409219	0.0450628	0.00906697	6.69529e-07
rs72492308	6	32509570	T	0.2863	0.00340226	0.00924528	0.712873	28629	0.299205	0.0253682	0.00924514	0.00607048	0.0237319	0.00924514	0.0102593	0.0431378	0.00924514	3.07121e-06
rs28819746	6	32509579	C	0.3674	-0.0495914	0.00866377	1.04045e-08	28629	0.367793	-0.0159633	0.00866858	0.0655461	-0.00212172	0.00866858	0.806643	-0.0126268	0.00866858	0.145222
rs68126668	6	32509603	A	0.3693	-0.0473855	0.00865488	4.37512e-08	28629	0.369781	-0.0128969	0.00865926	0.136388	0.00129447	0.00865926	0.881167	-0.00923602	0.00865926	0.28615
rs28852767	6	32509655	G	0.1277	0.028384	0.0125205	0.0233902	28629	0.151093	0.0486693	0.0125214	0.00010154	0.0440401	0.0125214	0.000436159	0.0580209	0.0125214	3.5913e-06
rs73727972	6	32509683	G	0.4397	-0.0497054	0.00841466	3.48394e-09	28629	0.447316	-0.0137434	0.00841964	0.102615	0.00234266	0.00841964	0.78083	-0.0050558	0.00841964	0.548188
rs73727973	6	32509691	G	0.3675	-0.0483165	0.00866353	2.44702e-08	28629	0.363817	-0.0138156	0.00866808	0.110971	0.000141787	0.00866808	0.986949	-0.0108021	0.00866808	0.212693
rs113871699	6	32509693	T	0.439	-0.0505461	0.00841593	1.90156e-09	28629	0.446322	-0.0137585	0.00842109	0.102297	0.00314617	0.00842109	0.708698	-0.00387812	0.00842109	0.645139
rs72492309	6	32509754	T	0.4332	0.00860246	0.00843378	0.307728	28629	0.371769	0.0236343	0.00843379	0.00507347	0.0143721	0.00843379	0.0883609	0.0292241	0.00843379	0.000529986
rs66467908	6	32509787	C	0.4166	-0.00306022	0.00847707	0.718099	28629	0.371769	0.0120485	0.00847694	0.155222	0.00273893	0.00847694	0.746617	0.017667	0.00847694	0.0371493
rs66521709	6	32509829	A	0.3656	-0.0497467	0.00867272	9.69387e-09	28629	0.363817	-0.013878	0.00867755	0.109755	-0.000112464	0.00867755	0.989659	-0.0110401	0.00867755	0.203279
rs115250958	6	32509842	A	0.1089	-0.0589286	0.0134111	1.11284e-05	28629	0.0755467	-0.0406132	0.0134154	0.00246707	-0.0427448	0.0134154	0.00144136	-0.076723	0.0134154	1.07148e-08
rs72492311	6	32509979	T	0.3659	-0.0502578	0.00867111	6.79153e-09	28629	0.363817	-0.0157251	0.00867605	0.0699125	-0.00301144	0.00867605	0.728518	-0.0138543	0.00867605	0.110301
rs28760027	6	32509985	A	0.1277	0.0283464	0.0125205	0.0235741	28629	0.154076	0.0480103	0.0125214	0.000125945	0.044867	0.0125214	0.000339379	0.058414	0.0125214	3.08424e-06
rs116190325	6	32510039	A	0.3727	-0.0470635	0.00863868	5.09394e-08	28629	0.364811	-0.0135433	0.008643	0.117123	-0.00174451	0.008643	0.840041	-0.0124815	0.008643	0.148707
rs568997393	6	32510148	A	0.1192	0.0246826	0.0170578	0.147897	16366	0.153082	0.0469156	0.0170583	0.00595404	0.0504259	0.0170583	0.00311573	0.0620718	0.0170583	0.000273921
rs563096139	6	32510241	T	0.1006	-0.0367659	0.0183738	0.0453924	16366	0.0954274	-0.0147444	0.0183755	0.422324	0.00528712	0.0183755	0.773556	-0.00422662	0.0183755	0.818081
rs187788114	6	32510276	A	0.0344	-0.0582542	0.030325	0.0547317	16366	0.0318091	0.0145358	0.0303274	0.631729	0.032266	0.0303274	0.287364	0.0603038	0.0303274	0.046765
rs11755321	6	32510391	G	0.0163	-0.0714521	0.0436482	0.10163	16366	0.0258449	0.0126107	0.0436504	0.772657	0.0280945	0.0436504	0.519818	0.0617737	0.0436504	0.157012
rs58540156	6	32510392	T	0.0154	0.0117089	0.0339389	0.730094	28629	0.0208748	-0.0458113	0.0339384	0.177069	-0.0220949	0.0339384	0.515027	-0.0297012	0.0339384	0.381493
rs116105128	6	32511456	C	0.1219	-0.0309143	0.0168931	0.0672499	16366	0.082505	-0.0167479	0.0168943	0.321521	-0.030423	0.0168943	0.0717364	-0.0608115	0.0168943	0.00031879
rs111486648	6	32511568	C	0.0387	-0.0699726	0.0216633	0.0012379	28629	0.0367793	-0.00934273	0.0216669	0.666324	0.00642783	0.0216669	0.766722	0.0219145	0.0216669	0.311812
rs72853979	6	32511572	T	0.3627	-0.0470283	0.00868804	6.19775e-08	28629	0.364811	-0.0133168	0.00869233	0.125518	-0.0014507	0.00869233	0.867453	-0.0117905	0.00869233	0.174963
rs72853980	6	32511628	A	0.1277	0.028409	0.0125205	0.0232683	28629	0.152087	0.0493484	0.0125214	8.11021e-05	0.0475424	0.0125214	0.000146524	0.0611766	0.0125214	1.03034e-06
rs79698213	6	32511645	T	0.1299	0.0262146	0.0124299	0.0349446	28629	0.152087	0.0470021	0.0124306	0.000156101	0.0452092	0.0124306	0.000275911	0.0587445	0.0124306	2.29221e-06
rs28757361	6	32511718	A	0.1308	0.0264352	0.0123934	0.0329247	28629	0.151093	0.0465143	0.0123942	0.00017479	0.0443814	0.0123942	0.000342514	0.0580036	0.0123942	2.87016e-06
rs68148149	6	32511725	C	0.2957	0.00442314	0.00915763	0.629096	28629	0.311133	0.0200038	0.00915751	0.0289322	0.0140013	0.00915751	0.126278	0.034824	0.00915751	0.000143083
rs73727980	6	32511774	C	0.3563	-0.0485541	0.00872178	2.59162e-08	28629	0.365805	-0.0129216	0.00872634	0.138672	-0.00103661	0.00872634	0.905441	-0.0118671	0.00872634	0.173857
rs73727981	6	32511791	C	0.3676	-0.0484176	0.00866301	2.28381e-08	28629	0.365805	-0.0130249	0.00866759	0.132912	-0.00122001	0.00866759	0.888063	-0.0119775	0.00866759	0.167009
rs72853983	6	32511854	A	0.3574	-0.048486	0.0087158	2.65176e-08	28629	0.362823	-0.014225	0.00872036	0.102839	-0.00162739	0.00872036	0.851959	-0.0129666	0.00872036	0.137033
rs72853984	6	32511866	C	0.3061	0.00579438	0.00906789	0.522823	28629	0.301193	0.0281046	0.0090678	0.00193921	0.0268868	0.0090678	0.00302595	0.0452553	0.0090678	6.01381e-07
rs113192265	6	32511884	C	0.2743	0.0692585	0.009358	1.35163e-13	28629	0.256461	0.00267278	0.00936678	0.775378	-0.0196235	0.00936678	0.0361706	-0.0325816	0.00936678	0.000504385
rs75420369	6	32511920	A	0.3242	0.0557823	0.00892232	4.05229e-10	28629	0.319085	0.00707857	0.00892825	0.427878	-0.00555469	0.00892825	0.533845	-0.0131707	0.00892825	0.140165
rs75141783	6	32511944	A	0.3593	-0.0483423	0.00870562	2.80808e-08	28629	0.368787	-0.0141025	0.00871016	0.105428	-1.1321e-05	0.00871016	0.998963	-0.0110461	0.00871016	0.20473
rs28650819	6	32511970	C	0.1523	0.0143063	0.0153831	0.352371	16366	0.17495	0.0220798	0.0153831	0.151192	0.0183888	0.0153831	0.231934	0.0293911	0.0153831	0.0560541
rs72492319	6	32511987	T	0.3658	-0.0474368	0.00867217	4.50036e-08	28629	0.368787	-0.0133291	0.00867655	0.124485	0.000707744	0.00867655	0.934989	-0.0102845	0.00867655	0.235891
rs77789453	6	32512013	C	0.3254	0.040134	0.0089167	6.76345e-06	28629	0.312127	-0.011059	0.00891969	0.215034	-0.0226716	0.00891969	0.0110301	-0.0280588	0.00891969	0.00165684
rs28719539	6	32512074	A	0.1299	0.0261897	0.0124299	0.0351176	28629	0.150099	0.0456696	0.0124306	0.00023882	0.0431782	0.0124306	0.000513644	0.0569705	0.0124306	4.58177e-06
rs111289870	6	32512269	C	0.3568	-0.0482689	0.0087191	3.09458e-08	28629	0.359841	-0.0140009	0.00872361	0.108505	-0.00088765	0.00872361	0.918953	-0.0104264	0.00872361	0.232013
rs11756657	6	32512291	G	0.1208	-0.0645386	0.012818	4.77849e-07	28629	0.0745527	-0.0513724	0.0128234	6.17204e-05	-0.0638533	0.0128234	6.37763e-07	-0.0976958	0.0128234	2.56578e-14
rs116378640	6	32512293	T	0.0434	0.30587	0.0204308	1.136e-50	28629	0.0427435	0.143345	0.0205103	2.77002e-12	-0.0184042	0.0205103	0.369549	-0.0182375	0.0205103	0.373903
rs28497315	6	32512297	C	0.1337	0.0330775	0.0122782	0.00706002	28629	0.15507	0.0536608	0.0122795	1.24281e-05	0.0483978	0.0122795	8.1028e-05	0.0613345	0.0122795	5.88807e-07
rs72853989	6	32512321	T	0.3599	-0.0486115	0.00870238	2.32359e-08	28629	0.367793	-0.0121561	0.00870697	0.162673	0.00132976	0.00870697	0.878616	-0.00962548	0.00870697	0.268947
rs116213130	6	32512323	T	0.0457	-0.015349	0.0200117	0.443082	28629	0.0765408	-0.026449	0.0200116	0.186274	-0.057171	0.0200116	0.00427804	-0.0746158	0.0200116	0.000192521
rs67081540	6	32512359	C	0.3658	-0.0488141	0.0086719	1.81257e-08	28629	0.38171	-0.0168835	0.00867655	0.0516694	-0.00427898	0.00867655	0.621895	-0.0166402	0.00867655	0.055132
rs66497315	6	32512407	C	0.3596	-0.0486378	0.00870397	2.297e-08	28629	0.366799	-0.0126273	0.00870856	0.147062	0.000678679	0.00870856	0.937882	-0.01072	0.00870856	0.218333
rs72492314	6	32512421	A	0.3677	-0.0481033	0.00866258	2.80808e-08	28629	0.366799	-0.0122643	0.00866709	0.157055	0.000978309	0.00866709	0.910129	-0.0103661	0.00866709	0.231685
rs202207567	6	32512533	T	0.2841	0.0695618	0.00925763	5.73476e-14	28629	0.316103	0.00588469	0.00926659	0.5254	-0.0115143	0.00926659	0.21403	-0.0181169	0.00926659	0.0505739
rs11752027	6	32512534	A	0.13	-0.0191636	0.0164353	0.243614	16366	0.105368	-0.011889	0.0164355	0.46945	-0.0195792	0.0164355	0.233546	-0.0497405	0.0164355	0.00247476
rs74394760	6	32513078	C	0.3608	-0.0485589	0.00869764	2.36405e-08	28629	0.360835	-0.0139298	0.00870222	0.109441	0.000588864	0.00870222	0.94605	-0.0122566	0.00870222	0.158999
rs67202503	6	32513102	C	0.1277	0.0284716	0.0125205	0.022966	28629	0.152087	0.0468129	0.0125214	0.000185026	0.0454115	0.0125214	0.000287062	0.0589906	0.0125214	2.46294e-06
rs143945008	6	32513183	T	0.2194	-0.0493308	0.0100943	1.02384e-06	28629	0.218688	-0.0205358	0.0100983	0.0419937	-0.00320264	0.0100983	0.751133	-0.00890478	0.0100983	0.377881
rs67499532	6	32513184	G	0.48	-0.0323391	0.00836284	0.000110182	28629	0.497018	0.00945458	0.00836488	0.258362	0.0185289	0.00836488	0.0267542	0.0125446	0.00836488	0.133698
rs139201366	6	32513186	A	0.3375	-0.0489369	0.00883338	3.02472e-08	28629	0.345924	-0.0118908	0.00883796	0.178489	-0.000320997	0.00883796	0.971027	-0.0150695	0.00883796	0.088179
rs78539884	6	32513224	A	0.3616	0.0451745	0.00869409	2.03622e-07	28629	0.346918	-0.00893386	0.00869804	0.304367	-0.020489	0.00869804	0.0184933	-0.026281	0.00869804	0.00251536
rs76415310	6	32513232	T	0.3272	-0.0372206	0.00890446	2.91509e-05	28629	0.329026	-0.00941775	0.00890702	0.290356	0.00184783	0.00890702	0.835652	-0.0109188	0.00890702	0.220251
rs74950807	6	32513375	T	0.357	-0.048977	0.00871787	1.9318e-08	28629	0.358847	-0.0175952	0.00872253	0.0436728	-0.00415212	0.00872253	0.634058	-0.0124157	0.00872253	0.154619
rs76818741	6	32513378	A	0.3571	-0.0489914	0.00871733	1.90957e-08	28629	0.358847	-0.0176116	0.00872198	0.043465	-0.00416928	0.00872198	0.632636	-0.0124323	0.00872198	0.154041
rs112515515	6	32513422	T	0.3551	-0.0490529	0.00872828	1.90957e-08	28629	0.357853	-0.0166197	0.00873294	0.0570271	-0.00223104	0.00873294	0.798357	-0.0101399	0.00873294	0.245597
rs113764407	6	32513432	T	0.0663	-0.101858	0.0167861	1.29513e-09	28629	0.0725646	-0.0786396	0.0167966	2.84261e-06	-0.0527023	0.0167966	0.00170295	-0.034692	0.0167966	0.0388834
rs570990139	6	32513474	G	0.0597	-0.0653304	0.023324	0.00509445	16366	0.0715706	-0.0359605	0.0233289	0.123205	-0.0135806	0.0233289	0.560475	0.00520522	0.0233289	0.823439
rs36088464	6	32513497	A	0.3061	0.0062115	0.00906788	0.493344	28629	0.299205	0.0277561	0.0090678	0.00220635	0.0261512	0.0090678	0.00392701	0.0446757	0.0090678	8.35625e-07
rs116817148	6	32513534	G	0.3635	-0.0488624	0.00868356	1.83371e-08	28629	0.369781	-0.0142585	0.00868821	0.100769	-1.97015e-05	0.00868821	0.998191	-0.0105854	0.00868821	0.223086
rs114353707	6	32513535	C	0.3635	-0.0488624	0.00868356	1.83371e-08	28629	0.369781	-0.0142585	0.00868821	0.100769	-1.97015e-05	0.00868821	0.998191	-0.0105854	0.00868821	0.223086
rs35301884	6	32513638	C	0.3682	-0.0487039	0.00866	1.86586e-08	28629	0.370775	-0.0137437	0.00866463	0.112697	0.000639566	0.00866463	0.941159	-0.00991599	0.00866463	0.252449
rs67372521	6	32513642	A	0.1298	0.0269691	0.0124339	0.0300827	28629	0.151093	0.0471139	0.0124347	0.000151312	0.0425167	0.0124347	0.000628048	0.0564007	0.0124347	5.73973e-06
rs34239075	6	32513682	C	0.1204	0.0244625	0.0128412	0.0567801	28629	0.136183	0.0528257	0.0128418	3.8958e-05	0.0526891	0.0128418	4.07936e-05	0.0663387	0.0128418	2.39361e-07
rs79981486	6	32513691	G	0.1294	0.0265938	0.0124503	0.0326794	28629	0.150099	0.0461056	0.012451	0.000213104	0.0436101	0.012451	0.000460859	0.0574251	0.012451	3.98672e-06
rs34791134	6	32513714	A	0.1417	-0.0384483	0.0119814	0.00133197	28629	0.125249	-0.023664	0.0119833	0.0482969	-0.024597	0.0119833	0.0401114	-0.00914292	0.0119833	0.445481
rs34523106	6	32513724	C	0.2857	0.00294185	0.0092511	0.750485	28629	0.297217	0.0241307	0.00925095	0.00909508	0.0235306	0.00925095	0.010972	0.0424654	0.00925095	4.42443e-06
rs68160647	6	32513731	G	0.1293	0.0267519	0.0124543	0.0317138	28629	0.150099	0.0462702	0.0124551	0.000203243	0.0437739	0.0124551	0.000440534	0.0575934	0.0124551	3.76281e-06
rs35687625	6	32513840	A	0.3679	-0.0478988	0.00866163	3.20231e-08	28629	0.370775	-0.0130604	0.00866611	0.131793	1.48204e-05	0.00866611	0.998635	-0.009935	0.00866611	0.251621
rs67614589	6	32513857	A	0.1305	0.0247493	0.0124056	0.0460429	28629	0.153082	0.0435816	0.0124063	0.000443311	0.0425299	0.0124063	0.00060784	0.0549829	0.0124063	9.34244e-06
rs34615209	6	32513862	T	0.3679	-0.0478988	0.00866163	3.20231e-08	28629	0.370775	-0.0130604	0.00866611	0.131793	1.48204e-05	0.00866611	0.998635	-0.009935	0.00866611	0.251621
rs115029672	6	32513866	C	0.0245	0.117473	0.027024	1.38012e-05	28629	0.0238569	0.111108	0.0270324	3.95351e-05	0.118424	0.0270324	1.18239e-05	0.0994321	0.0270324	0.00023484
rs66706092	6	32513915	T	0.369	-0.0483965	0.00865615	2.25766e-08	28629	0.370775	-0.00972845	0.00866072	0.261317	0.00267202	0.00866072	0.757685	-0.0071513	0.00866072	0.408965
rs68048145	6	32513921	G	0.1296	0.0261658	0.0124421	0.0354658	28629	0.152087	0.0391425	0.0124429	0.00165642	0.0385577	0.0124429	0.00194319	0.0518541	0.0124429	3.08122e-05
rs72844111	6	32513938	C	0.369	-0.0483879	0.00865615	2.2707e-08	28629	0.369781	-0.0101695	0.00866072	0.24031	0.00205108	0.00866072	0.812792	-0.00729916	0.00866072	0.399347
rs66621330	6	32513940	C	0.1296	0.0261658	0.0124421	0.0354658	28629	0.152087	0.0391425	0.0124429	0.00165642	0.0385577	0.0124429	0.00194319	0.0518541	0.0124429	3.08122e-05
rs34673795	6	32513988	G	0.2854	0.00277621	0.00925402	0.764177	28629	0.296223	0.0235724	0.00925387	0.0108558	0.0227747	0.00925387	0.013851	0.0423236	0.00925387	4.79381e-06
rs73728002	6	32513993	A	0.3702	-0.0481566	0.00865038	2.59162e-08	28629	0.37674	-0.0119906	0.00865491	0.165928	0.00110806	0.00865491	0.898128	-0.00977443	0.00865491	0.258749
rs72844114	6	32514030	G	0.2862	0.00292182	0.00924625	0.752003	28629	0.297217	0.0240996	0.00924611	0.00914836	0.0234998	0.00924611	0.011035	0.0424246	0.00924611	4.46702e-06
rs112587701	6	32514041	A	0.3412	0.0458325	0.00881055	1.97155e-07	28629	0.310139	-0.00791307	0.00881456	0.369331	-0.0169677	0.00881456	0.0542336	-0.0236269	0.00881456	0.00735247
rs112158360	6	32514050	G	0.334	0.0439844	0.00885711	6.8348e-07	28629	0.310139	-0.0100429	0.00886077	0.257041	-0.019145	0.00886077	0.0307223	-0.0258391	0.00886077	0.00354405
rs68142873	6	32514080	G	0.1309	0.025993	0.0123894	0.0359051	28629	0.150099	0.0454095	0.0123902	0.000247376	0.0429262	0.0123902	0.000531139	0.0566736	0.0123902	4.78313e-06
rs68095734	6	32514132	T	0.1308	0.0263608	0.0123934	0.0334201	28629	0.150099	0.0457836	0.0123942	0.000220793	0.0432995	0.0123942	0.000476673	0.0570514	0.0123942	4.16297e-06
rs34369284	6	32514144	T	0.3702	-0.0503859	0.00864993	5.71126e-09	28629	0.371769	-0.0150142	0.00865491	0.082782	-0.00172584	0.00865491	0.841945	-0.0121766	0.00865491	0.159458
rs73729106	6	32514288	T	0.4201	-0.0539144	0.00846114	1.86579e-10	28629	0.43837	-0.0151776	0.00846699	0.0730427	0.00566408	0.00846699	0.503521	2.04978e-05	0.00846699	0.998068
rs115729463	6	32514301	C	0.307	0.00537286	0.00906048	0.553181	28629	0.303181	0.0269624	0.00906037	0.00292164	0.024976	0.00906037	0.00584022	0.0437696	0.00906037	1.35927e-06
rs77783340	6	32514313	T	0.363	-0.04866	0.00868617	2.11893e-08	28629	0.366799	-0.0140585	0.00869078	0.105741	0.000690021	0.00869078	0.936717	-0.0103662	0.00869078	0.232957
rs116432881	6	32514385	G	0.3191	0.0555859	0.00895968	5.50458e-10	28629	0.303181	-0.0028728	0.00896555	0.748645	-0.0120926	0.00896555	0.177406	-0.0179564	0.00896555	0.0451958
rs115806221	6	32514401	G	0.3638	-0.048689	0.00868206	2.04678e-08	28629	0.371769	-0.0131875	0.00868668	0.12898	0.000149643	0.00868668	0.986256	-0.0103394	0.00868668	0.233943
rs67426377	6	32514457	C	0.3036	0.00462621	0.00908882	0.610752	28629	0.298211	0.0243434	0.0090887	0.00739703	0.0241781	0.0090887	0.00780848	0.042669	0.0090887	2.66959e-06
rs72844118	6	32514539	T	0.3628	-0.0485616	0.00868723	2.2707e-08	28629	0.360835	-0.0153029	0.00869181	0.0783039	-0.00185043	0.00869181	0.83141	-0.0123131	0.00869181	0.15659
rs201795916	6	32514567	C	0.3626	-0.0485587	0.00868826	2.28381e-08	28629	0.360835	-0.0152961	0.00869285	0.0784732	-0.00184197	0.00869285	0.832189	-0.0123059	0.00869285	0.156883
rs73729108	6	32514607	C	0.0356	-0.0579259	0.0298279	0.0521371	16366	0.0357853	0.0125592	0.0298305	0.673742	0.0355519	0.0298305	0.233341	0.0546469	0.0298305	0.0669642
rs141867453	6	32515070	A	0.0174	0.0483238	0.0319602	0.130534	28629	0.0198807	0.109249	0.0319609	0.000630318	0.112698	0.0319609	0.000421677	0.113606	0.0319609	0.000378636
rs143486628	6	32515435	A	0.0132	0.204491	0.0559176	0.000255184	12264	0.0119284	0.198687	0.0559458	0.000383159	0.205357	0.0559458	0.000241934	0.222646	0.0559458	6.90079e-05
rs71534588	6	32516329	T	0.1435	0.0175633	0.015766	0.265279	16366	0.178926	0.0378225	0.0157661	0.016441	0.0293751	0.0157661	0.0624368	0.0425643	0.0157661	0.00693946
rs79138148	6	32516351	C	0.2994	0.00518292	0.00912486	0.570035	28629	0.304175	0.0273084	0.00912475	0.00276448	0.0255017	0.00912475	0.0051934	0.0428423	0.00912475	2.66374e-06
rs77965140	6	32516377	T	0.2805	-0.0200177	0.00930192	0.0313974	28629	0.255467	0.00969277	0.00930251	0.297434	0.0235724	0.00930251	0.0112774	0.0332707	0.00930251	0.000348191
rs113536850	6	32516432	A	0.0611	-0.0954111	0.0174394	4.47503e-08	28629	0.0646123	-0.0697849	0.0174482	6.34657e-05	-0.0455646	0.0174482	0.00901681	-0.0307893	0.0174482	0.0776297
rs112259397	6	32516441	G	0.0085	0.121958	0.0686703	0.0757329	12579	0.0178926	0.113665	0.0686762	0.0979059	0.123197	0.0686762	0.0728318	0.156144	0.0686762	0.0229887
rs71534590	6	32516453	G	0.0088	0.135737	0.0674975	0.0443255	12579	0.0139165	0.0607252	0.0675056	0.368356	0.0347221	0.0675056	0.607001	0.047202	0.0675056	0.484408
rs576635995	6	32516462	T	0.0383	-0.0405782	0.0287993	0.158835	16366	0.0298211	-0.0161425	0.0288001	0.575138	0.0144082	0.0288001	0.616877	0.0437043	0.0288001	0.129139
rs115742569	6	32516464	C	0.255	-0.051626	0.00958344	7.16434e-08	28629	0.314115	-0.0157083	0.00958812	0.101358	-0.00781129	0.00958812	0.415254	-0.0156269	0.00958812	0.10314
rs66653947	6	32516498	C	0.1283	0.0221053	0.0124959	0.0768939	28629	0.156064	0.0438467	0.0124964	0.00045023	0.0338912	0.0124964	0.00668627	0.0483571	0.0124964	0.000108976
rs76033762	6	32516702	C	0.3704	-0.0485401	0.00864934	2.00001e-08	28629	0.372763	-0.0129817	0.00865394	0.133592	0.00164358	0.00865394	0.84937	-0.00931547	0.00865394	0.28173
rs62405640	6	32516729	T	0.3705	-0.0485633	0.00864885	1.96562e-08	28629	0.372763	-0.0130069	0.00865346	0.132818	0.00161757	0.00865346	0.851718	-0.00934087	0.00865346	0.280393
rs66769117	6	32516741	G	0.125	0.0246018	0.0126358	0.0515347	28629	0.152087	0.0457335	0.0126364	0.000295527	0.0439109	0.0126364	0.000510933	0.0594729	0.0126364	2.52027e-06
rs71534591	6	32516757	A	0.0087	0.0669679	0.0687555	0.330057	12264	0.0139165	-0.0084704	0.0687554	0.901952	-0.0346211	0.0687554	0.614584	-0.0220704	0.0687554	0.748212
rs71534592	6	32516777	T	0.1282	0.0248623	0.0124999	0.0467012	28629	0.151093	0.0451138	0.0125006	0.000307446	0.0429626	0.0125006	0.000588517	0.0576005	0.0125006	4.06888e-06
rs71534593	6	32516826	G	0.1249	0.0245345	0.0126401	0.0522583	28629	0.152087	0.0456733	0.0126407	0.000302453	0.0438501	0.0126407	0.000522479	0.0576142	0.0126407	5.16861e-06
rs71534594	6	32516829	A	0.1243	0.025421	0.0126662	0.0447497	28629	0.152087	0.0466036	0.0126669	0.000233987	0.0447766	0.0126669	0.000407857	0.0585691	0.0126669	3.7675e-06
rs113850533	6	32516839	T	0.377	-0.0465853	0.00861893	6.48084e-08	28629	0.368787	-0.0128108	0.00862318	0.13738	0.00108896	0.00862318	0.899508	-0.00843189	0.00862318	0.328165
rs111739306	6	32516848	T	0.2995	0.0053649	0.00912398	0.556532	28629	0.302187	0.0281948	0.00912388	0.00200005	0.0285544	0.00912388	0.00175021	0.047343	0.00912388	2.11528e-07
rs71534595	6	32516855	C	0.0087	0.0682054	0.0687554	0.321198	12264	0.0139165	-0.0072329	0.0687554	0.916219	-0.0333836	0.0687554	0.627292	-0.0208329	0.0687554	0.76189
rs71534596	6	32516870	T	0.0087	0.0669679	0.0687555	0.330057	12264	0.0139165	-0.0084704	0.0687554	0.901952	-0.0346211	0.0687554	0.614584	-0.0220704	0.0687554	0.748212
rs12664542	6	32516871	T	0.0382	-0.0748995	0.0217985	0.000590371	28629	0.0377734	-0.0117326	0.0218026	0.590487	0.00511628	0.0218026	0.81447	0.0267187	0.0218026	0.220394
rs111901878	6	32516893	T	0.3917	-0.0493545	0.00855661	8.02178e-09	28629	0.369781	-0.0143196	0.00856143	0.0944113	0.000589291	0.00856143	0.945124	-0.00799677	0.00856143	0.35028
rs71534602	6	32517116	C	0.125	0.0247914	0.0126358	0.0497625	28629	0.15507	0.0478516	0.0126364	0.000152591	0.047052	0.0126364	0.000196456	0.0622035	0.0126364	8.54158e-07
rs111340421	6	32517174	G	0.3956	-0.0447462	0.00854262	1.62326e-07	28629	0.367793	-0.0119488	0.00854656	0.162087	0.00277938	0.00854656	0.745027	-0.00757486	0.00854656	0.375453
rs12662650	6	32517247	T	0.0407	-0.0708817	0.0211461	0.0008023	28629	0.0387674	-0.0162841	0.0211499	0.441336	0.00235216	0.0211499	0.911447	0.0258303	0.0211499	0.221973
rs68175425	6	32517446	G	0.4017	-0.0442735	0.00852068	2.03622e-07	28629	0.367793	-0.0113242	0.00852455	0.184039	0.00100379	0.00852455	0.906263	-0.00828191	0.00852455	0.331281
rs72844133	6	32517476	T	0.1169	0.022774	0.0130063	0.0799459	28629	0.137177	0.0521328	0.0130068	6.12026e-05	0.0523579	0.0130068	5.68711e-05	0.0650627	0.0130068	5.66747e-07
rs79268162	6	32517493	G	0.2891	0.000580767	0.00921852	0.949767	28629	0.303181	0.0240305	0.00921836	0.00913909	0.0245819	0.00921836	0.00766169	0.0419566	0.00921836	5.32864e-06
rs114520912	6	32517504	T	0.3941	-0.0454248	0.00854814	1.07245e-07	28629	0.362823	-0.0144442	0.00855221	0.0912304	-0.00291911	0.00855221	0.732856	-0.0112839	0.00855221	0.18703
rs116645664	6	32517505	C	0.3941	-0.0454248	0.00854814	1.07245e-07	28629	0.361829	-0.0147694	0.00855221	0.0841724	-0.00337954	0.00855221	0.69272	-0.0122104	0.00855221	0.153363
rs78733108	6	32517511	G	0.3406	0.0500254	0.0088135	1.37881e-08	28629	0.322068	-0.000272475	0.00881831	0.97535	-0.011398	0.00881831	0.196172	-0.0184563	0.00881831	0.0363536
rs73729111	6	32517525	T	0.4001	-0.0447201	0.00852623	1.56282e-07	28629	0.377734	-0.0164368	0.00853018	0.0539923	-0.00581348	0.00853018	0.495543	-0.0150693	0.00853018	0.0772979
rs67721312	6	32517556	T	0.3953	-0.0453837	0.00854363	1.08429e-07	28629	0.369781	-0.0112141	0.00854769	0.189538	0.00159722	0.00854769	0.851771	-0.00872545	0.00854769	0.307351
rs74194578	6	32517590	T	0.3951	-0.0454475	0.00854436	1.04339e-07	28629	0.369781	-0.0112749	0.00854843	0.18719	0.00153761	0.00854843	0.857255	-0.00878596	0.00854843	0.30405
rs71536506	6	32517679	A	0.1244	0.0255642	0.0126618	0.0434872	28629	0.149105	0.0447273	0.0126625	0.000412014	0.0418245	0.0126625	0.000956467	0.0569356	0.0126625	6.91141e-06
rs76152078	6	32517687	A	0.1165	0.0233029	0.0130256	0.0736148	28629	0.135189	0.0514322	0.0130261	7.86794e-05	0.050923	0.0130261	9.25674e-05	0.0659124	0.0130261	4.19232e-07
rs111838566	6	32517727	G	0.3021	0.0582994	0.00909507	1.4552e-10	28629	0.313121	-0.00041173	0.00910144	0.963918	-0.0108434	0.00910144	0.233499	-0.0179761	0.00910144	0.0482589
rs201326238	6	32517754	T	0.2821	0.0576309	0.00928034	5.29846e-10	28629	0.256461	0.00777446	0.00928642	0.402488	-0.0009492	0.00928642	0.918587	-0.00696061	0.00928642	0.453527
rs67778241	6	32517761	A	0.1469	0.0176916	0.00983959	0.072177	41207	0.154076	0.0362306	0.00983985	0.000231388	0.0332671	0.00983985	0.000722605	0.0460392	0.00983985	2.88494e-06
rs9406389	6	32517764	C	0.163	-0.00342693	0.0149648	0.818869	16366	0.139165	-0.0468274	0.0149643	0.0017524	-0.0498888	0.0149643	0.000856541	-0.0603359	0.0149643	5.5309e-05
rs376271339	6	32517804	C	0.2531	-0.0111109	0.0127128	0.382118	16366	0.218688	-0.0605435	0.0127127	1.91246e-06	-0.0751469	0.0127127	3.39646e-09	-0.0828832	0.0127127	7.04319e-11
rs62405643	6	32517807	C	0.2107	-0.0442259	0.0102446	1.58164e-05	28629	0.224652	-0.016612	0.0102478	0.105009	0.00212258	0.0102478	0.835911	-0.0016423	0.0102478	0.872676
rs71536507	6	32517812	A	0.0087	0.102891	0.0483057	0.0331716	24842	0.0139165	0.0274529	0.0483092	0.569848	0.00130219	0.0483092	0.978495	0.0138529	0.0483092	0.774299
rs111757290	6	32517856	T	0.2799	0.056217	0.00930282	1.51275e-09	28629	0.261431	-0.00023983	0.00930859	0.979445	-0.0115889	0.00930859	0.213143	-0.0217826	0.00930859	0.0192808
rs113356426	6	32517878	T	0.1105	0.0260587	0.0133293	0.0505831	28629	0.124254	0.0481966	0.0133299	0.000299575	0.048665	0.0133299	0.000261416	0.0600452	0.0133299	6.65165e-06
rs113938016	6	32517898	C	0.2796	0.0560867	0.00930591	1.67031e-09	28629	0.260437	0.00265151	0.00931165	0.775834	-0.00779	0.00931165	0.402825	-0.0180475	0.00931165	0.0526038
rs111899294	6	32517912	C	0.279	0.0617677	0.00931078	3.2671e-11	28629	0.287276	0.00607874	0.00931777	0.514155	-0.00465878	0.00931777	0.617083	-0.0167743	0.00931777	0.0718212
rs116135263	6	32517913	A	0.2659	0.0716533	0.0124984	9.86696e-09	16366	0.222664	0.00246914	0.0125106	0.843543	-0.0183201	0.0125106	0.143093	-0.0347938	0.0125106	0.00541658
rs62405645	6	32517934	G	0.2891	0.000442489	0.00921852	0.961716	28629	0.301193	0.0233095	0.00921836	0.0114521	0.0234848	0.00921836	0.0108463	0.0427037	0.00921836	3.61334e-06
rs75400359	6	32517990	A	0.1273	0.0264039	0.0125374	0.0352044	28629	0.153082	0.0454364	0.0125382	0.000290264	0.0443736	0.0125382	0.000401541	0.056959	0.0125382	5.55025e-06
rs71536508	6	32518030	G	0.1273	0.0263913	0.0125374	0.0352913	28629	0.153082	0.0454239	0.0125382	0.000291388	0.044361	0.0125382	0.000403064	0.0569465	0.0125382	5.57664e-06
rs111409670	6	32518069	C	0.3259	0.0485687	0.00891169	5.03698e-08	28629	0.303181	-0.00259058	0.00891615	0.771396	-0.0144172	0.00891615	0.105884	-0.0184727	0.00891615	0.038282
rs71536509	6	32518071	T	0.125	0.0247535	0.0126358	0.0501128	28629	0.15507	0.0426904	0.0126364	0.000729175	0.0426884	0.0126364	0.000729589	0.0533281	0.0126364	2.44084e-05
rs112219021	6	32518085	C	0.306	0.00276597	0.00906877	0.760366	28629	0.337972	0.0112968	0.00906863	0.212874	0.00793773	0.00906863	0.381413	0.0214605	0.00906863	0.0179592
rs113460787	6	32518089	T	0.3986	-0.0453449	0.00853149	1.06657e-07	28629	0.365805	-0.00944122	0.00853555	0.268681	0.00312688	0.00853555	0.714114	-0.00657707	0.00853555	0.440974
rs77993032	6	32518093	C	0.289	0.000755996	0.00921947	0.934647	28629	0.306163	0.0194722	0.00921931	0.0346773	0.0201074	0.00921931	0.029183	0.0367641	0.00921931	6.67077e-05
rs75861594	6	32518103	G	0.3985	-0.0451763	0.00853188	1.19016e-07	28629	0.364811	-0.0097092	0.00853591	0.255349	0.00268308	0.00853591	0.753271	-0.00700427	0.00853591	0.411894
rs111485252	6	32518374	T	0.2913	0.000662248	0.00919789	0.942602	28629	0.305169	0.0189382	0.00919773	0.0394934	0.0207752	0.00919773	0.0238998	0.0388544	0.00919773	2.39629e-05
rs78622201	6	32518405	A	0.3963	-0.045091	0.00853995	1.29184e-07	28629	0.362823	-0.0102144	0.00854396	0.231886	0.00192464	0.00854396	0.821775	-0.00825772	0.00854396	0.333795
rs114473447	6	32518488	A	0.0167	-0.0258943	0.0326125	0.427195	28629	0.0109344	0.0362343	0.0326122	0.266541	0.0278919	0.0326122	0.392409	0.0644571	0.0326122	0.0481015
rs556462626	6	32518503	T	0.035	-0.0564177	0.0300734	0.0606553	16366	0.0347913	0.0124321	0.0300757	0.679342	0.0253429	0.0300757	0.399432	0.0524915	0.0300757	0.0809309
rs72844135	6	32518546	T	0.1156	0.0200004	0.0172865	0.247272	16366	0.141153	0.0517403	0.0172866	0.00276179	0.0481856	0.0172866	0.00531252	0.0608151	0.0172866	0.000434743
rs200864308	6	32518611	G	0.3183	-0.00199171	0.00897169	0.824314	28629	0.331014	0.0229057	0.00897154	0.0106752	0.020674	0.00897154	0.0212004	0.0405015	0.00897154	6.34849e-06
rs114776163	6	32518625	G	0.365	-0.0462627	0.00867642	9.71369e-08	28629	0.33996	-0.0146371	0.00868058	0.0917586	0.00163869	0.00868058	0.850268	-0.0116661	0.00868058	0.17897
rs113787446	6	32518630	C	0.365	-0.0462627	0.00867642	9.71369e-08	28629	0.33996	-0.0146371	0.00868058	0.0917586	0.00163869	0.00868058	0.850268	-0.0116661	0.00868058	0.17897
rs67587495	6	32518728	A	0.2785	-0.00315119	0.00932305	0.735363	28629	0.300199	0.0148436	0.0093229	0.111348	0.0126687	0.0093229	0.174185	0.0311425	0.0093229	0.000836486
rs67461697	6	32518767	C	0.317	-0.0442421	0.00897771	8.30756e-07	28629	0.327038	-0.00830806	0.00898136	0.354948	0.00768988	0.00898136	0.391885	-0.00159678	0.00898136	0.858889
rs74290599	6	32518785	T	0.3167	-0.0442354	0.00897999	8.393e-07	28629	0.327038	-0.00829222	0.00898364	0.355988	0.00770977	0.00898364	0.390781	-0.00157924	0.00898364	0.860458
rs113698180	6	32518798	C	0.3695	-0.00633792	0.00865836	0.464169	28629	0.34493	0.0158867	0.00865829	0.0665279	0.0135379	0.00865829	0.117916	0.0277935	0.00865829	0.00132715
rs114370702	6	32518909	C	0.0356	-0.0556893	0.0298282	0.0619016	16366	0.0337972	0.0202498	0.0298305	0.497246	0.0304164	0.0298305	0.307899	0.0579639	0.0298305	0.0520028
rs74997284	6	32518934	G	0.3325	-0.0445478	0.008867	5.06062e-07	28629	0.300199	-0.0128405	0.00887075	0.147753	-0.00279038	0.00887075	0.753096	-0.0139973	0.00887075	0.114585
rs78326230	6	32518935	A	0.3325	-0.0445478	0.008867	5.06062e-07	28629	0.300199	-0.0128405	0.00887075	0.147753	-0.00279038	0.00887075	0.753096	-0.0139973	0.00887075	0.114585
rs536708130	6	32518949	G	0.3323	-0.0446077	0.00886833	4.9048e-07	28629	0.299205	-0.0133872	0.00887209	0.131322	-0.0020985	0.00887209	0.813023	-0.0128962	0.00887209	0.146065
rs28653112	6	32518960	A	0.4861	-0.0496371	0.00835641	2.85022e-09	28629	0.430417	-0.0177163	0.00836142	0.0341065	-0.0102288	0.00836142	0.221202	-0.00673198	0.00836142	0.420748
rs113566030	6	32519000	C	0.0947	0.0160082	0.0188776	0.396438	16366	0.128231	0.0427558	0.0188774	0.0235178	0.0359439	0.0188774	0.0569014	0.0451289	0.0188774	0.0168194
rs28417075	6	32519013	T	0.0879	-0.0231319	0.0195206	0.236017	16366	0.0139165	-0.0478741	0.0195208	0.0141882	-0.056451	0.0195208	0.00382999	-0.0523346	0.0195208	0.00734106
rs74217355	6	32519018	A	0.284	-0.00560695	0.00926768	0.545179	28629	0.308151	0.0126749	0.00926758	0.171419	0.0125255	0.00926758	0.176524	0.0313875	0.00926758	0.000707102
rs28435616	6	32519057	A	0.1317	0.0283846	0.0123572	0.0216188	28629	0.153082	0.0496879	0.0123582	5.80371e-05	0.043437	0.0123582	0.000440013	0.0563208	0.0123582	5.17972e-06
rs76517385	6	32519067	A	0.2786	-0.00426948	0.009322	0.646952	28629	0.304175	0.0167556	0.00932188	0.0722637	0.016556	0.00932188	0.075727	0.0350691	0.00932188	0.000168542
rs112842389	6	32519117	T	0.0628	-0.0995791	0.0172163	7.29449e-09	28629	0.0666004	-0.083395	0.0172261	1.29049e-06	-0.0581983	0.0172261	0.000728821	-0.0486163	0.0172261	0.00476874
rs72844144	6	32519125	A	0.3259	-0.0450786	0.00891233	4.23676e-07	28629	0.309145	-0.00980535	0.00891615	0.27145	0.00332357	0.00891615	0.709328	-0.005484	0.00891615	0.538513
rs28570536	6	32519234	G	0.0955	0.0138638	0.0142192	0.32956	28629	0.139165	0.0403207	0.0142192	0.00457326	0.0398462	0.0142192	0.0050743	0.0547203	0.0142192	0.000118924
rs68017248	6	32519262	A	0.2665	-0.0055296	0.00945232	0.558548	28629	0.28827	0.0189061	0.00945221	0.0454807	0.0199883	0.00945221	0.0344581	0.0382899	0.00945221	5.10222e-05
rs66532036	6	32519319	A	0.3966	-0.0440699	0.00853903	2.45634e-07	28629	0.369781	-0.00991964	0.00854285	0.245576	0.00288446	0.00854285	0.73563	-0.00743237	0.00854285	0.384295
rs116560019	6	32519329	G	0.114	0.0226428	0.0131492	0.0850695	28629	0.136183	0.0516859	0.0131496	8.47333e-05	0.051546	0.0131496	8.85613e-05	0.0655227	0.0131496	6.26486e-07
rs79638048	6	32519391	A	0.3352	-0.0428665	0.00884941	1.27251e-06	28629	0.33002	-0.0145667	0.00885288	0.0998839	-0.0044172	0.00885288	0.61781	-0.0175834	0.00885288	0.0470131
rs73729113	6	32519440	T	0.0405	-0.0720872	0.0211959	0.000671398	28629	0.0397614	-0.006578	0.0211998	0.756344	0.0116555	0.0211998	0.582462	0.0291016	0.0211998	0.169836
rs530685722	6	32519460	T	0.0918	0.031	0.0144725	0.0321935	28629	0.142147	0.0529875	0.0144734	0.0002512	0.0487344	0.0144734	0.000759428	0.0655011	0.0144734	6.0217e-06
rs78040327	6	32519466	C	0.0918	0.031	0.0144725	0.0321935	28629	0.142147	0.0529875	0.0144734	0.0002512	0.0487344	0.0144734	0.000759428	0.0655011	0.0144734	6.0217e-06
rs71536514	6	32519492	C	0.1122	0.0189743	0.013241	0.151858	28629	0.146123	0.0395546	0.0132412	0.00281515	0.0376272	0.0132412	0.00448778	0.0536059	0.0132412	5.15665e-05
rs73729116	6	32519558	C	0.2759	-0.00261801	0.00935005	0.779478	28629	0.290258	0.0174976	0.0093499	0.0612862	0.0211907	0.0093499	0.023426	0.0393547	0.0093499	2.56388e-05
rs73729117	6	32519600	A	0.282	0.000464379	0.00928758	0.960122	28629	0.294235	0.0205266	0.00928742	0.0270945	0.0237067	0.00928742	0.0106936	0.0415181	0.00928742	7.80899e-06
rs72492322	6	32519628	G	0.3366	-0.0430167	0.00884026	1.1388e-06	28629	0.356859	-0.00950115	0.00884376	0.282673	0.00538416	0.00884376	0.542651	-0.00676512	0.00884376	0.444296
rs72844151	6	32519650	A	0.2863	-0.00015717	0.0092453	0.986437	28629	0.302187	0.0214828	0.00924514	0.0201421	0.0206689	0.00924514	0.0253749	0.0387735	0.00924514	2.74157e-05
rs72844152	6	32519652	A	0.3919	-0.0446405	0.00855673	1.81844e-07	28629	0.361829	-0.0107014	0.00856065	0.211274	0.00555808	0.00856065	0.516171	-0.0047589	0.00856065	0.578277
rs72492323	6	32519715	G	0.3048	0.000317757	0.00907877	0.97208	28629	0.336978	0.0238265	0.00907861	0.0086786	0.0165984	0.00907861	0.0675056	0.0365423	0.00907861	5.6952e-05
rs369883062	6	32519734	G	0.3951	-0.0444658	0.00854454	1.95044e-07	28629	0.356859	-0.0133837	0.00854843	0.117436	0.00289202	0.00854843	0.735129	-0.00814412	0.00854843	0.340741
rs115772619	6	32519757	C	0.3136	0.00238703	0.00900767	0.791009	28629	0.346918	0.0272167	0.00900752	0.00251482	0.0209827	0.00900752	0.0198346	0.0377386	0.00900752	2.79357e-05
rs536146370	6	32519759	A	0.3934	-0.0444395	0.00855099	2.0253e-07	28629	0.357853	-0.0128984	0.00855487	0.131626	0.00356943	0.00855487	0.676504	-0.00704239	0.00855487	0.410393
rs73729122	6	32519777	G	0.3934	-0.0444822	0.00855098	1.97155e-07	28629	0.357853	-0.0129411	0.00855487	0.130353	0.00352671	0.00855487	0.680159	-0.0070851	0.00855487	0.40756
rs115272081	6	32519782	A	0.3106	0.0568852	0.0090251	2.91939e-10	28629	0.299205	-0.00502001	0.0090312	0.578312	-0.0161929	0.0090312	0.072973	-0.0224435	0.0090312	0.0129514
rs36020935	6	32519791	T	0.1154	-0.0019253	0.0130088	0.882343	28944	0.0149105	-0.0196108	0.0130086	0.131676	-0.0255964	0.0130086	0.0491076	-0.0196466	0.0130086	0.130972
rs73729123	6	32519811	T	0.3353	0.0245886	0.00885118	0.00546946	28629	0.361829	0.0453669	0.00885222	2.97673e-07	0.0357628	0.00885222	5.34562e-05	0.0517487	0.00885222	5.04004e-09
rs115123240	6	32519919	G	0.3775	-0.0478643	0.00861643	2.77612e-08	28629	0.368787	-0.0102681	0.00862092	0.233627	0.00545185	0.00862092	0.527127	-0.00416855	0.00862092	0.628713
rs67593050	6	32519928	T	0.1223	0.0247061	0.0127548	0.0527453	28629	0.152087	0.0407436	0.0127554	0.00140212	0.039728	0.0127554	0.00184199	0.0535048	0.0127554	2.73273e-05
rs114031016	6	32520035	T	0.2889	0.0518914	0.00921531	1.79168e-08	28629	0.27336	0.000179825	0.00922025	0.98444	-0.0175154	0.00922025	0.0574768	-0.027954	0.00922025	0.00243097
rs72844157	6	32520071	A	0.3825	0.00501327	0.00859909	0.559893	28629	0.383698	-0.000524804	0.008599	0.951335	-0.00365818	0.008599	0.670531	0.0144935	0.008599	0.0918942
rs111343297	6	32520080	G	0.3064	0.0596691	0.00905861	4.48802e-11	28629	0.311133	0.00551372	0.00906532	0.543041	-0.00768416	0.00906532	0.396636	-0.0145993	0.00906532	0.107299
rs73729129	6	32520092	T	0.3682	0.00223551	0.00866478	0.796407	28629	0.366799	0.000635524	0.00866463	0.94153	0.000826815	0.00866463	0.923978	0.0185375	0.00866463	0.0323996
rs11757123	6	32520094	C	0.3693	-0.0331398	0.0086572	0.000129189	28629	0.393638	-0.0240919	0.00865926	0.00539891	-0.00810356	0.00865926	0.349363	-0.023878	0.00865926	0.00582427
rs111690064	6	32520117	C	0.1249	-0.0265481	0.016718	0.112286	16366	0.135189	-0.0561033	0.0167187	0.000791611	-0.0395082	0.0167187	0.0181223	-0.0384168	0.0167187	0.0215716
rs67717173	6	32520137	T	0.3777	-0.0480056	0.0086155	2.51831e-08	28629	0.372763	-0.0151108	0.00862002	0.0796044	0.00117699	0.00862002	0.891393	-0.00766548	0.00862002	0.373861
rs72492325	6	32520151	C	0.3987	-0.0439196	0.00853139	2.63278e-07	28629	0.368787	-0.00787148	0.00853519	0.356404	0.00795239	0.00853519	0.351482	-0.00118457	0.00853519	0.889619
rs68187566	6	32520160	T	0.1223	0.0247061	0.0127548	0.0527453	28629	0.150099	0.0418877	0.0127554	0.0010238	0.0397645	0.0127554	0.0018242	0.0537644	0.0127554	2.49757e-05
rs68081880	6	32520207	G	0.1223	0.0247316	0.0127548	0.0525013	28629	0.15507	0.0401542	0.0127554	0.00164391	0.0381246	0.0127554	0.00279998	0.050724	0.0127554	6.98916e-05
rs116173033	6	32520295	G	0.4075	-0.041216	0.00850165	1.24712e-06	28629	0.370775	-0.00986643	0.00850499	0.246018	0.0020515	0.00850499	0.809391	-0.00937345	0.00850499	0.270413
rs115217308	6	32520296	A	0.4075	-0.041216	0.00850165	1.24712e-06	28629	0.370775	-0.00986643	0.00850499	0.246018	0.0020515	0.00850499	0.809391	-0.00937345	0.00850499	0.270413
rs73729131	6	32520313	T	0.4078	-0.0412368	0.00850067	1.22841e-06	28629	0.371769	-0.00945562	0.00850402	0.266181	0.00263707	0.00850402	0.756487	-0.00835918	0.00850402	0.325623
rs80044204	6	32520354	G	0.1226	0.023852	0.0127415	0.0612066	28629	0.153082	0.0434521	0.012742	0.000649289	0.0398462	0.012742	0.00176508	0.0539428	0.012742	2.30122e-05
rs114823234	6	32520355	C	0.1223	0.0247189	0.0127548	0.0526232	28629	0.151093	0.0453833	0.0127554	0.000373755	0.0431882	0.0127554	0.000709552	0.0572074	0.0127554	7.29351e-06
rs72492326	6	32520420	T	0.2786	0.00105339	0.00932204	0.910031	28629	0.299205	0.0217647	0.00932188	0.0195537	0.0217904	0.00932188	0.0194106	0.0412782	0.00932188	9.50654e-06
rs72492327	6	32520465	G	0.3771	-0.0481756	0.00861817	2.2707e-08	28629	0.368787	-0.0128226	0.00862272	0.136997	-0.000287611	0.00862272	0.973392	-0.0115703	0.00862272	0.179649
rs66533540	6	32520553	A	0.1034	0.034612	0.013724	0.011669	28629	0.152087	0.0547168	0.0137253	6.70383e-05	0.0531806	0.0137253	0.000106785	0.0700233	0.0137253	3.36505e-07
rs3828852	6	32520595	A	0.3966	-0.0435239	0.00853913	3.45078e-07	28629	0.363817	-0.0067689	0.00854285	0.428159	0.00786943	0.00854285	0.356961	-0.00346164	0.00854285	0.685324
rs3828848	6	32520665	C	0.3957	-0.0439506	0.00854239	2.67521e-07	28629	0.368787	-0.0102318	0.00854619	0.231216	0.00239751	0.00854619	0.779067	-0.008813	0.00854619	0.302438
rs67536864	6	32520676	G	0.1028	0.0351139	0.0137594	0.0107107	28629	0.150099	0.0566782	0.0137607	3.80783e-05	0.0539202	0.0137607	8.91317e-05	0.0691883	0.0137607	4.95723e-07
rs376327303	6	32520719	A	0.389	-0.0447001	0.00856816	1.81844e-07	28629	0.364811	-0.0120503	0.00857209	0.159796	0.000124803	0.00857209	0.988384	-0.0107926	0.00857209	0.208017
rs68123256	6	32520727	G	0.192	-0.0188643	0.0106098	0.0754039	28629	0.153082	-0.000808829	0.0106103	0.939235	0.00204189	0.0106103	0.847394	0.0174295	0.0106103	0.100444
rs72844171	6	32520749	C	0.3988	-0.044003	0.00853102	2.49602e-07	28629	0.369781	-0.0097581	0.00853483	0.252903	0.00308146	0.00853483	0.718066	-0.00771935	0.00853483	0.365756
rs3828844	6	32520755	G	0.3009	-0.0450118	0.00910801	7.73252e-07	28629	0.266402	-0.0155762	0.00911174	0.0873651	0.00138125	0.00911174	0.87951	0.000432897	0.00911174	0.962107
rs67762553	6	32520764	C	0.122	0.025128	0.0127683	0.049068	28629	0.150099	0.045138	0.0127689	0.000407794	0.0425789	0.0127689	0.000854326	0.0567465	0.0127689	8.82574e-06
rs66969121	6	32520795	C	0.1028	0.0351002	0.0137594	0.0107414	28629	0.150099	0.0566644	0.0137607	3.82439e-05	0.0539065	0.0137607	8.9502e-05	0.0691745	0.0137607	4.98313e-07
rs73729138	6	32520854	G	0.3998	-0.0442145	0.00852739	2.16015e-07	28629	0.368787	-0.00923657	0.00853125	0.278953	0.00565605	0.00853125	0.507343	-0.00482094	0.00853125	0.572011
rs3828840	6	32520907	T	0.2891	0.000617641	0.00921852	0.946582	28629	0.298211	0.0222169	0.00921836	0.0159493	0.0218124	0.00921836	0.0179722	0.0411991	0.00921836	7.84957e-06
rs138026774	6	32520970	A	0.0336	-0.0622309	0.0306707	0.0424583	16366	0.0357853	0.0225931	0.0306737	0.461387	0.0453432	0.0306737	0.139342	0.0657732	0.0306737	0.0320098
rs112115863	6	32520987	G	0.3389	-0.00168637	0.00882917	0.848526	28629	0.359841	0.0159945	0.00882902	0.0700505	0.0141691	0.00882902	0.108532	0.0316738	0.00882902	0.000333912
rs72844177	6	32520990	G	0.2839	0.000389286	0.00926872	0.966499	28629	0.295229	0.020816	0.00926856	0.0247123	0.0212697	0.00926856	0.0217435	0.0408072	0.00926856	1.06887e-05
rs66686576	6	32520996	T	0.1215	0.0254666	0.0127909	0.0464809	28629	0.149105	0.044825	0.0127915	0.000457858	0.0444625	0.0127915	0.00050909	0.0595002	0.0127915	3.2948e-06
rs111343881	6	32521022	C	0.3396	0.0462019	0.00882052	1.62326e-07	28629	0.310139	-0.00615044	0.00882459	0.485824	-0.01819	0.00882459	0.0392754	-0.024083	0.00882459	0.00635123
rs113459411	6	32521026	G	0.3307	0.0460636	0.00887887	2.12565e-07	28629	0.311133	-0.0059833	0.00888289	0.500581	-0.0178718	0.00888289	0.0442265	-0.0242935	0.00888289	0.00624067
rs3828833	6	32521062	C	0.1252	0.0257718	0.012627	0.0412508	28629	0.150099	0.0455605	0.0126277	0.000308598	0.0430297	0.0126277	0.000655485	0.0570406	0.0126277	6.26942e-06
rs3828832	6	32521083	C	0.3738	-0.0474839	0.00863344	3.79791e-08	28629	0.355865	-0.0109363	0.00863785	0.205481	0.000215252	0.00863785	0.980119	-0.00945991	0.00863785	0.273443
rs113549588	6	32521091	G	0.065	-0.105287	0.0169408	5.13246e-10	28629	0.0705765	-0.0792138	0.0169519	2.97058e-06	-0.0541505	0.0169519	0.00140144	-0.0419338	0.0169519	0.0133728
rs72492329	6	32521136	A	0.3244	-0.0398897	0.00892386	7.82196e-06	28629	0.306163	-0.0103137	0.00892682	0.247943	0.00827147	0.00892682	0.354141	0.000793025	0.00892682	0.929212
rs35957455	6	32521195	T	0.3963	-0.0449118	0.00853999	1.44841e-07	28629	0.361829	-0.0109101	0.00854396	0.201623	0.00284367	0.00854396	0.739264	-0.00634543	0.00854396	0.457675
rs3828828	6	32521243	C	0.1077	0.0280631	0.0178292	0.115487	16366	0.125249	0.0511876	0.01783	0.00409337	0.0520461	0.01783	0.00351126	0.0623708	0.01783	0.000468608
rs146777623	6	32521251	G	0.0021	0.30625	0.137702	0.0261484	12579	0.0109344	0.480166	0.137724	0.000489495	0.456813	0.137724	0.000910298	0.559169	0.137724	4.90558e-05
rs551204490	6	32521277	G	0.0431	-0.0587551	0.0272141	0.0308502	16366	0.0417495	0.00196406	0.0272171	0.942472	0.0391585	0.0272171	0.150223	0.0254382	0.0272171	0.349974
rs73729140	6	32521290	C	0.3633	-0.0407636	0.00868605	2.69227e-06	28629	0.336978	-0.00997656	0.00868924	0.250906	-7.11228e-05	0.00868924	0.993469	-0.0105241	0.00868924	0.225833
rs115888968	6	32521309	G	0.3865	0.0327968	0.0113484	0.00385242	16366	0.367793	-0.0143286	0.0113509	0.20683	-0.0234487	0.0113509	0.0388475	-0.0317463	0.0113509	0.00516111
rs116254278	6	32521312	A	0.3013	0.0567618	0.00910227	4.48901e-10	28629	0.313121	0.00174219	0.00910829	0.84831	-0.00951861	0.00910829	0.296001	-0.0146078	0.00910829	0.108761
rs60694740	6	32521326	C	0.019	0.227368	0.0467258	1.1388e-06	12264	0.0228628	0.21633	0.046769	3.737e-06	0.222059	0.046769	2.05433e-06	0.23193	0.046769	7.08351e-07
rs114029309	6	32521341	G	0.3436	-0.0157862	0.00879942	0.0728132	28629	0.281312	-0.000760829	0.00879976	0.931101	-0.0016851	0.00879976	0.848139	0.00123047	0.00879976	0.888794
rs151027857	6	32521366	C	0.2868	0.0568744	0.00923436	7.32057e-10	28629	0.276342	-0.000992317	0.00924031	0.91448	-0.0154866	0.00924031	0.0937417	-0.0227566	0.00924031	0.0137877
rs113225456	6	32521406	T	0.4092	-0.0427938	0.00849589	4.72885e-07	28629	0.367793	-0.0097005	0.00849951	0.253745	0.00392098	0.00849951	0.64457	-0.00731915	0.00849951	0.389169
rs72844187	6	32521419	G	0.4092	-0.0427853	0.0084959	4.75361e-07	28629	0.368787	-0.00925068	0.00849951	0.276428	0.00330962	0.00849951	0.696988	-0.00738821	0.00849951	0.38471
rs72844188	6	32521427	C	0.4097	-0.0428198	0.0084943	4.63105e-07	28629	0.369781	-0.0089738	0.00849792	0.290968	0.00371619	0.00849792	0.66189	-0.0069588	0.00849792	0.412853
rs66946815	6	32521491	T	0.1221	0.0251957	0.0127638	0.0483817	28629	0.150099	0.0451987	0.0127644	0.000398634	0.0426404	0.0127644	0.000836082	0.0568031	0.0127644	8.58277e-06
rs112080536	6	32521594	A	0.2879	8.30693e-05	0.00922992	0.992819	28629	0.304175	0.0209829	0.00922976	0.0230022	0.0207845	0.00922976	0.0243289	0.0381696	0.00922976	3.542e-05
rs17424325	6	32521644	T	0.3657	-0.039545	0.00867405	5.13978e-06	28629	0.332008	-0.0139441	0.00867705	0.108051	-0.00332972	0.00867705	0.701172	-0.017576	0.00867705	0.042808
rs66796862	6	32521664	C	0.4098	-0.0427927	0.00849398	4.70421e-07	28629	0.370775	-0.00719614	0.0084976	0.397082	0.00546783	0.0084976	0.519928	-0.00519747	0.0084976	0.540776
rs61104187	6	32521700	A	0.1449	0.032052	0.0118711	0.00693395	28629	0.17495	0.0488147	0.0118724	3.92924e-05	0.0503153	0.0118724	2.25518e-05	0.0661683	0.0118724	2.49993e-08
rs72844190	6	32521785	T	0.2855	0.00033311	0.00925306	0.971282	28629	0.303181	0.0208922	0.0092529	0.0239512	0.0190954	0.0092529	0.0390438	0.0392808	0.0092529	2.18359e-05
rs375350961	6	32521793	G	0.2975	0.0570597	0.00913539	4.21097e-10	28629	0.319085	0.000119387	0.00914145	0.98958	-0.0157536	0.00914145	0.0848316	-0.0238104	0.00914145	0.00919656
rs113405235	6	32521796	C	0.2968	-0.0401455	0.00914475	1.13351e-05	28629	0.304175	-0.0156041	0.00914767	0.0880455	-0.00189803	0.00914767	0.835629	-0.0161046	0.00914767	0.0783208
rs112323850	6	32521804	T	0.3666	-0.00580199	0.00867263	0.503495	28629	0.340954	0.0163914	0.00867255	0.058753	0.0170645	0.00867255	0.0491094	0.0322167	0.00867255	0.00020337
rs114676106	6	32521832	G	0.0372	-0.0520127	0.0292042	0.0749125	16366	0.0447316	0.00185421	0.0292061	0.949379	0.013455	0.0292061	0.64502	0.0558956	0.0292061	0.0556417
rs71536529	6	32521866	G	0.1031	0.0339833	0.0137417	0.0133984	28629	0.153082	0.0548447	0.013743	6.58666e-05	0.0536797	0.013743	9.38464e-05	0.0703922	0.013743	3.0223e-07
rs116542866	6	32521907	T	0.305	0.00422991	0.00907707	0.641216	28629	0.357853	0.0117399	0.00907694	0.195883	0.0123527	0.00907694	0.173548	0.0337677	0.00907694	0.000199092
rs116017457	6	32521909	T	0.362	-0.0401697	0.00869287	3.81895e-06	28629	0.323062	-0.0127563	0.00869596	0.142396	-0.00447188	0.00869596	0.607079	-0.0205122	0.00869596	0.0183333
rs73397416	6	32521951	C	0.3466	-0.0461088	0.00877761	1.49642e-07	28629	0.369781	-0.00964577	0.00878169	0.272032	0.00330486	0.00878169	0.706667	-0.00773847	0.00878169	0.378207
rs71536530	6	32521970	G	0.1277	0.0284341	0.0125205	0.023147	28629	0.150099	0.0480562	0.0125214	0.00012408	0.0455467	0.0125214	0.000275297	0.0594397	0.0125214	2.06413e-06
rs112296425	6	32521984	G	0.3291	0.0386419	0.0117596	0.00101621	16366	0.281312	-0.0146765	0.0117631	0.212151	-0.0269503	0.0117631	0.0219581	-0.036715	0.0117631	0.00180109
rs73397417	6	32521988	G	0.2861	-0.000138709	0.00924723	0.988032	28629	0.297217	0.0210413	0.00924707	0.0228787	0.0204414	0.00924707	0.0270647	0.0393682	0.00924707	2.06843e-05
rs115070742	6	32522053	C	0.0357	-0.100703	0.0223935	6.8919e-06	28944	0.0377734	-0.0239431	0.0224009	0.285139	0.00158382	0.0224009	0.943634	0.0272491	0.0224009	0.223822
rs112280675	6	32522066	A	0.3334	-0.0489437	0.00886018	3.31367e-08	28629	0.347913	-0.0121951	0.00886475	0.168919	0.0021401	0.00886475	0.809232	-0.00894162	0.00886475	0.313132
rs113695046	6	32522072	T	0.2762	0.0657856	0.0123518	1.00399e-07	16366	0.237575	0.0015771	0.0123621	0.898485	-0.0209533	0.0123621	0.0900828	-0.0349035	0.0123621	0.00475136
rs35182655	6	32522087	T	0.1279	0.0284276	0.0125121	0.0230865	28629	0.156064	0.0469641	0.0125131	0.000174588	0.0448918	0.0125131	0.000333743	0.0573513	0.0125131	4.57666e-06
rs35697584	6	32522151	A	0.3562	-0.0389178	0.00872401	8.15781e-06	28629	0.319085	-0.00824014	0.00872689	0.345055	0.00158145	0.00872689	0.856198	-0.0108048	0.00872689	0.215676
rs532817093	6	32522191	G	0.4078	0.0272711	0.0112458	0.0153084	16366	0.373757	-0.018493	0.0112475	0.100137	-0.0263364	0.0112475	0.0192046	-0.0356176	0.0112475	0.00154173
rs541764084	6	32522223	G	0.291	0.0431106	0.0121644	0.000394105	16366	0.201789	-0.00302448	0.0121687	0.803712	-0.0147207	0.0121687	0.226388	-0.0268542	0.0121687	0.0273263
rs559757855	6	32522285	C	0.3756	0.0432244	0.00862591	5.41479e-07	28629	0.407555	-0.000548364	0.00862954	0.949333	-0.0065723	0.00862954	0.446296	-0.0180961	0.00862954	0.0359941
rs533524385	6	32522291	G	0.4403	0.028421	0.0111324	0.0106799	16366	0.407555	-0.0142808	0.0111343	0.199632	-0.0201574	0.0111343	0.0702352	-0.0313992	0.0111343	0.00480156
rs36183131	6	32522401	G	0.1514	-0.021382	0.0116587	0.066654	28629	0.142147	-0.00914902	0.0116592	0.432626	-0.00935319	0.0116592	0.422427	0.0111504	0.0116592	0.33889
rs35570280	6	32522434	T	0.1804	-0.0191493	0.0108679	0.0780693	28629	0.144135	-0.00878326	0.0108683	0.419003	-0.00803337	0.0108683	0.459813	0.00989802	0.0108683	0.362442
rs1135085	6	32522477	C	0.2232	-0.0106063	0.0132745	0.42429	16366	0.210736	-0.056391	0.0132743	2.15559e-05	-0.0763021	0.0132743	9.02515e-09	-0.085715	0.0132743	1.06654e-10
rs113453333	6	32522490	A	0.3007	0.0564393	0.00910752	5.75495e-10	28629	0.322068	-0.00195607	0.00911346	0.830052	-0.0181702	0.00911346	0.0461763	-0.0246888	0.00911346	0.00674765
rs35882239	6	32522576	A	0.2936	0.00187204	0.00917668	0.838353	28629	0.297217	0.0244004	0.00917653	0.00783738	0.0264231	0.00917653	0.00398412	0.0465423	0.00917653	3.93888e-07
rs34645444	6	32522634	T	0.3777	0.00130165	0.00862017	0.879976	28629	0.371769	0.00194625	0.00862002	0.821371	-0.00464604	0.00862002	0.589899	0.0108487	0.00862002	0.208196
rs536536423	6	32522884	C	0.0657	0.195644	0.0222576	1.4956e-18	16366	0.0318091	0.172522	0.0223094	1.04921e-14	0.153746	0.0223094	5.51978e-12	0.171926	0.0223094	1.29377e-14
rs114963265	6	32522900	G	0.0367	-0.0557319	0.0293945	0.05796	16366	0.0397614	0.0166368	0.0293968	0.571434	0.0251289	0.0293968	0.392652	0.0430365	0.0293968	0.143197
rs138769026	6	32522905	T	0.0187	0.0915098	0.040798	0.0248968	16366	0.0198807	0.0965679	0.040803	0.0179481	0.125193	0.040803	0.00215322	0.104956	0.040803	0.0101037
rs201878716	6	32522981	G	0.0416	-0.070039	0.0209259	0.000816912	28629	0.0417495	0.000280916	0.0209296	0.989291	0.0099216	0.0209296	0.635467	0.0260274	0.0209296	0.213658
rs116783436	6	32523079	T	0.0412	-0.0676316	0.0210232	0.00129539	28629	0.0417495	0.00451767	0.0210266	0.82988	0.0144092	0.0210266	0.493166	0.030934	0.0210266	0.141242
rs570560964	6	32523134	T	0.1021	-0.0174155	0.0182553	0.340084	16366	0.11332	-0.0692069	0.0182552	0.000149997	-0.0633845	0.0182552	0.000516348	-0.0740352	0.0182552	5.00131e-05
rs572959230	6	32523220	T	0.1501	0.0929533	0.0154587	1.82121e-09	16366	0.137177	0.0457735	0.0154753	0.00309803	0.0551123	0.0154753	0.000369017	0.0436667	0.0154753	0.00477698
rs72845704	6	32523228	T	0.2314	0.0604788	0.00990319	1.01521e-09	28629	0.296223	0.0432484	0.00990946	1.27499e-05	0.0470116	0.00990946	2.09422e-06	0.0515532	0.00990946	1.96704e-07
rs559096572	6	32523233	C	0.1499	0.0932667	0.0154671	1.6396e-09	16366	0.134195	0.0428516	0.0154838	0.00564868	0.0538483	0.0154838	0.000505703	0.0420673	0.0154838	0.00659048
rs529879134	6	32523234	T	0.1499	0.0932667	0.0154671	1.6396e-09	16366	0.134195	0.0428516	0.0154838	0.00564868	0.0538483	0.0154838	0.000505703	0.0420673	0.0154838	0.00659048
rs73726814	6	32523235	C	0.4409	-0.0350224	0.00841479	3.15472e-05	28629	0.377734	-0.0026037	0.00841719	0.75707	0.00927171	0.00841719	0.27067	0.000669828	0.00841719	0.936572
rs34405098	6	32523269	T	0.4403	-0.0351368	0.00841599	2.97986e-05	28629	0.37674	-0.00302964	0.00841841	0.718935	0.00871551	0.00841841	0.300532	9.83217e-05	0.00841841	0.990681
rs35179057	6	32523349	C	0.4729	-0.0327121	0.0083684	9.2679e-05	28629	0.425447	-0.000310928	0.00837049	0.970369	0.00906414	0.00837049	0.278867	-0.000914739	0.00837049	0.912979
rs557315642	6	32523372	G	0.0674	-0.00169762	0.022047	0.938624	16366	0.0218688	-0.0290046	0.0220463	0.188301	-0.0405248	0.0220463	0.0660381	-0.0484254	0.0220463	0.0280539
rs116292975	6	32523411	G	0.0225	0.00327989	0.0372715	0.929877	16366	0.0516899	-0.0131912	0.0372704	0.72339	-0.0319451	0.0372704	0.39138	-0.0463484	0.0372704	0.213657
rs557987688	6	32524259	G	0.1722	-0.00237171	0.0146402	0.871306	16366	0.0228628	-0.0121901	0.0146398	0.405033	-0.00910321	0.0146398	0.534065	-0.0110894	0.0146398	0.448758
rs139999228	6	32524711	C	0.2027	-0.024733	0.0137482	0.0720187	16366	0.150099	-0.00612211	0.0137492	0.656123	-0.00230732	0.0137492	0.866728	-0.00713506	0.0137492	0.603799
rs113141487	6	32524887	G	0.1835	0.0906097	0.0142625	2.11156e-10	16366	0.250497	0.0327678	0.0142797	0.0217491	0.0116357	0.0142797	0.415162	-0.00105533	0.0142797	0.941086
rs114899212	6	32524951	G	0.5522	-0.0352702	0.00840167	2.69283e-05	28629	0.445328	-0.0250046	0.00840411	0.00292714	-0.0181624	0.00840411	0.0306852	-0.025695	0.00840411	0.00223242
rs79251236	6	32525539	C	0.0831	0.164145	0.0199835	2.1394e-16	16366	0.0765408	0.0870242	0.0200241	1.38654e-05	0.063812	0.0200241	0.00143872	0.0585347	0.0200241	0.00346437
rs79071881	6	32525686	T	0.215	0.0502452	0.0134489	0.000186971	16366	0.054672	0.0478461	0.0134543	0.000376251	0.0334303	0.0134543	0.0129648	0.0339216	0.0134543	0.0116938
rs574642751	6	32525837	T	0.1888	-0.00224574	0.0141241	0.873669	16366	0.0894632	-0.00998459	0.0141237	0.479605	-0.0119429	0.0141237	0.397781	-0.027873	0.0141237	0.0484397
rs560622990	6	32526258	C	0.1989	-0.0223894	0.0138462	0.105878	16366	0.111332	-0.00455151	0.0138469	0.742381	-0.000451376	0.0138469	0.973995	-0.0240222	0.0138469	0.0827691
rs567669160	6	32526283	T	0.2009	0.050705	0.0137898	0.000235993	16366	0.12326	0.0206714	0.013795	0.134013	0.0139805	0.013795	0.310848	0.0029872	0.013795	0.828566
rs28559730	6	32526366	T	0.3476	0.059847	0.00876879	8.79253e-12	28629	0.358847	0.0362369	0.00877577	3.64021e-05	0.0205621	0.00877577	0.0191267	0.0202924	0.00877577	0.0207598
rs201415661	6	32526386	T	0.16	-0.0267448	0.015076	0.0760632	16366	0.0934394	-0.00101345	0.015077	0.946408	0.00514891	0.015077	0.732721	-0.013297	0.015077	0.377809
rs73726819	6	32526540	G	0.4392	-0.0328877	0.00837264	8.56552e-05	28944	0.38668	0.00192763	0.00837473	0.817958	0.0142847	0.00837473	0.0880649	0.000385783	0.00837473	0.963258
rs567179242	6	32526857	G	0.475	-0.0192911	0.0110678	0.0813336	16366	0.384692	-0.0358721	0.0110685	0.00119142	-0.0454803	0.0110685	3.97378e-05	-0.0606531	0.0110685	4.25786e-08
rs565682004	6	32526900	G	0.2681	-0.0205624	0.0124772	0.0993527	16366	0.166998	-0.00580523	0.0124778	0.641757	-0.00201088	0.0124778	0.87197	-0.00876372	0.0124778	0.482466
rs536803934	6	32526907	T	0.268	-0.0204276	0.0124787	0.10163	16366	0.164016	-0.00551182	0.0124793	0.658724	-0.000931171	0.0124793	0.940519	-0.00778566	0.0124793	0.532703
rs67062152	6	32527025	T	0.3056	0.00450882	0.00907206	0.619189	28629	0.303181	0.0275861	0.00907194	0.00235941	0.0281288	0.00907194	0.00193108	0.0447255	0.00907194	8.21916e-07
rs35685568	6	32527031	A	0.125	0.0269265	0.0126356	0.0330891	28629	0.153082	0.0487094	0.0126364	0.000115875	0.0496909	0.0126364	8.41136e-05	0.0622126	0.0126364	8.50995e-07
rs116312062	6	32527045	G	0.1358	-0.0396849	0.0161321	0.0138937	16366	0.0904573	-0.0198659	0.0161345	0.218223	-0.0229317	0.0161345	0.155236	-0.0511322	0.0161345	0.00152904
rs28530648	6	32527079	C	0.1273	0.0276323	0.0125374	0.0275243	28629	0.148111	0.0513015	0.0125382	4.28376e-05	0.0523029	0.0125382	3.02623e-05	0.0643031	0.0125382	2.91947e-07
rs79140398	6	32527093	C	0.3601	-0.0372732	0.0115112	0.00120371	16366	0.296223	-0.000961927	0.0115145	0.933422	0.0110769	0.0115145	0.336054	0.00306625	0.0115145	0.790013
rs72492336	6	32527112	C	0.3056	0.00434552	0.00907207	0.631939	28629	0.301193	0.0296073	0.00907194	0.00110001	0.0293205	0.00907194	0.00122928	0.0466257	0.00907194	2.75407e-07
rs116659316	6	32527386	A	0.3887	0.00658433	0.00857335	0.442487	28629	0.421471	0.0231179	0.00857329	0.00700706	0.020847	0.00857329	0.0150314	0.0274812	0.00857329	0.00134851
rs72492338	6	32527408	G	0.2853	-0.032407	0.0122383	0.00809695	16366	0.263419	0.00052493	0.0122406	0.965794	0.00756268	0.0122406	0.536682	0.000465253	0.0122406	0.96968
rs116551340	6	32527461	C	0.2821	-0.032579	0.01228	0.00797799	16366	0.239563	-0.00375315	0.0122823	0.759929	0.00160408	0.0122823	0.896091	-0.00373634	0.0122823	0.760972
rs79350467	6	32527476	T	0.4492	0.024055	0.0111109	0.0303877	16366	0.390656	-0.0112188	0.0111121	0.312685	-0.0064528	0.0111121	0.561443	-0.0060236	0.0111121	0.587767
rs144064534	6	32531488	A	0.0547	0.00816004	0.0183785	0.657043	28629	0.0457256	-0.0025585	0.0183782	0.889281	0.00953572	0.0183782	0.603859	-0.00997118	0.0183782	0.587437
rs2284184	6	32533270	T	0.0303	-0.0400809	0.0322453	0.213868	16366	0.027833	0.0297673	0.0322458	0.355936	0.0502856	0.0322458	0.118892	0.0743149	0.0322458	0.021187
rs2284186	6	32533328	C	0.0307	-0.0400835	0.0320411	0.210934	16366	0.0298211	0.0339629	0.0320417	0.289163	0.0564202	0.0320417	0.0782658	0.0830293	0.0320417	0.00956173
rs112073772	6	32534421	T	0.2874	0.0715361	0.0122013	4.54578e-09	16366	0.362823	0.0236719	0.0122137	0.0526063	0.00971309	0.0122137	0.426462	0.0067325	0.0122137	0.581479
rs71536602	6	32534455	C	0.4236	-0.0274685	0.0111843	0.0140493	16366	0.38668	0.00324497	0.011186	0.771745	0.010595	0.011186	0.343555	0.000757368	0.011186	0.946019
rs71538503	6	32534459	A	0.0938	0.0299277	0.0143332	0.0367978	28629	0.147117	0.058932	0.014334	3.9338e-05	0.0592043	0.014334	3.62241e-05	0.0739831	0.014334	2.4516e-07
rs17209964	6	32534471	T	0.2881	0.0718735	0.0121923	3.74681e-09	16366	0.369781	0.0270926	0.0122049	0.0264306	0.0116793	0.0122049	0.338597	0.00935884	0.0122049	0.443193
rs149844116	6	32534482	T	0.0898	0.0144129	0.0146176	0.324133	28629	0.139165	0.0516675	0.0146176	0.000408369	0.0551632	0.0146176	0.000160809	0.0677866	0.0146176	3.52927e-06
rs17209971	6	32534484	A	0.1109	0.0200427	0.0133086	0.132067	28629	0.150099	0.0461557	0.0133089	0.000524263	0.0478938	0.0133089	0.000319889	0.0621165	0.0133089	3.05181e-06
rs180731180	6	32535770	C	0.425	-0.0401815	0.011177	0.000324392	16366	0.323062	-0.0360853	0.0111811	0.00124945	-0.0332942	0.0111811	0.00290409	-0.0458531	0.0111811	4.11468e-05
rs145555305	6	32535889	T	0.0311	-0.0682677	0.0240718	0.00456824	28629	0.0377734	0.0137783	0.0240748	0.567111	0.041063	0.0240748	0.0880743	0.0684955	0.0240748	0.00443953
rs536059401	6	32536187	T	0.0266	0.0031603	0.0343511	0.926698	16366	0.027833	0.0378056	0.03435	0.271072	0.0585555	0.03435	0.0882559	0.0662108	0.03435	0.0539135
rs528485791	6	32536321	C	0.0298	-0.0366999	0.0325066	0.258898	16366	0.0208748	-0.0283832	0.0325069	0.382584	0.00885024	0.0325069	0.785424	-0.00816187	0.0325069	0.801751
rs141230949	6	32536693	C	0.0377	-0.0104182	0.0290201	0.719595	16366	0.0298211	0.002441	0.0290194	0.932964	0.0226842	0.0290194	0.434395	0.0153338	0.0290194	0.597224
rs146078109	6	32537563	C	0.0132	0.0197496	0.0559478	0.724088	12264	0.0168986	-0.0719582	0.0559458	0.198369	-0.0543897	0.0559458	0.330958	-0.042407	0.0559458	0.44845
rs140075674	6	32537568	G	0.0132	0.0197496	0.0559478	0.724088	12264	0.0149105	-0.068403	0.0559458	0.221456	-0.0390787	0.0559458	0.484858	-0.0204931	0.0559458	0.714139
rs113432491	6	32538289	T	0.1025	0.033534	0.0137773	0.014933	28629	0.138171	0.0652944	0.0137785	2.1493e-06	0.0743541	0.0137785	6.80002e-08	0.086926	0.0137785	2.81198e-10
rs3819691	6	32538342	T	0.029	-0.0164697	0.0329394	0.617075	16366	0.028827	0.0550348	0.0329386	0.0947554	0.0817141	0.0329386	0.0131088	0.104722	0.0329386	0.00147619
rs113432958	6	32538366	A	0.4137	-0.041711	0.0112187	0.000200806	16366	0.398608	-0.0174691	0.0112231	0.119581	-0.00561427	0.0112231	0.616903	-0.014662	0.0112231	0.19141
rs75202782	6	32538419	A	0.2757	0.000317973	0.00935216	0.972877	28629	0.275348	0.0261	0.009352	0.00525698	0.0308577	0.009352	0.000968279	0.0487047	0.009352	1.90943e-07
rs113894541	6	32538426	T	0.1012	0.0350542	0.0138554	0.0114063	28629	0.124254	0.0705614	0.0138567	3.53894e-07	0.0792822	0.0138567	1.05542e-08	0.091553	0.0138567	3.91861e-11
rs113395139	6	32538431	C	0.3146	0.0549267	0.00899405	1.01521e-09	28629	0.338966	0.00562138	0.00899975	0.532224	-0.0131979	0.00899975	0.142521	-0.018885	0.00899975	0.0358702
rs111842802	6	32538450	G	0.3125	0.0561875	0.00901018	4.48901e-10	28629	0.333996	0.00468246	0.00901614	0.603522	-0.0150327	0.00901614	0.095452	-0.0211597	0.00901614	0.018932
rs72492351	6	32538451	C	0.2603	-0.0304034	0.0125946	0.0157785	16366	0.32008	0.00330358	0.0125965	0.793119	0.0157212	0.0125965	0.212009	0.0125264	0.0125965	0.32001
rs112232311	6	32538454	A	0.3123	0.0561433	0.00901176	4.66435e-10	28629	0.333996	0.00462928	0.00901771	0.607703	-0.0150894	0.00901771	0.0942679	-0.0212174	0.00901771	0.0186299
rs113416364	6	32538470	A	0.1011	0.0342103	0.0138616	0.013587	28629	0.127237	0.0683256	0.0138628	8.27761e-07	0.0785522	0.0138628	1.45821e-08	0.0925666	0.0138628	2.43313e-11
rs72847627	6	32538512	A	0.2759	0.000168301	0.00935006	0.985639	28629	0.279324	0.0259156	0.0093499	0.00557555	0.0331421	0.0093499	0.000393138	0.0521069	0.0093499	2.50399e-08
rs553260480	6	32538534	A	0.3052	0.0655827	0.00906715	4.72439e-13	28629	0.352883	0.0148392	0.00907527	0.102023	-0.00736619	0.00907527	0.416977	-0.0138121	0.00907527	0.128021
rs151286796	6	32538577	T	0.2895	-0.0442721	0.0121828	0.000279061	16366	0.265408	-0.0248443	0.0121873	0.0414955	-0.009471	0.0121873	0.437088	-0.0159803	0.0121873	0.18978
rs141404431	6	32538578	T	0.2895	-0.0442721	0.0121828	0.000279061	16366	0.265408	-0.0248443	0.0121873	0.0414955	-0.009471	0.0121873	0.437088	-0.0159803	0.0121873	0.18978
rs143027966	6	32538579	T	0.2895	-0.0442721	0.0121828	0.000279061	16366	0.265408	-0.0248443	0.0121873	0.0414955	-0.009471	0.0121873	0.437088	-0.0159803	0.0121873	0.18978
rs3819696	6	32538618	A	0.4854	0.0340539	0.0110565	0.00207001	16366	0.480119	0.0014679	0.0110593	0.894408	-0.0129465	0.0110593	0.241743	-0.0215938	0.0110593	0.0508739
rs66820138	6	32538659	C	0.2726	-0.00129515	0.00938512	0.89024	28629	0.260437	0.0217772	0.00938496	0.0203171	0.0246798	0.00938496	0.00854547	0.0458056	0.00938496	1.05683e-06
rs116102092	6	32538672	A	0.2694	-0.0429933	0.0124546	0.000556448	16366	0.262425	-0.0119314	0.0124588	0.338228	0.00179022	0.0124588	0.885744	-0.00719015	0.0124588	0.563861
rs61321957	6	32538682	G	0.0117	0.160414	0.0417094	0.000120062	24842	0.0168986	0.145969	0.041721	0.00046755	0.151877	0.041721	0.000272329	0.189629	0.041721	5.48896e-06
rs112723263	6	32538718	T	0.2709	-0.000968565	0.00940354	0.917963	28629	0.254473	0.0229782	0.00940338	0.0145409	0.0257283	0.00940338	0.00621769	0.0456256	0.00940338	1.22196e-06
rs56210233	6	32538754	T	0.0998	0.0330137	0.0139416	0.0178845	28629	0.11829	0.0675567	0.0139427	1.26418e-06	0.0734467	0.0139427	1.38106e-07	0.0854749	0.0139427	8.7638e-10
rs55888650	6	32538756	G	0.0998	0.0330137	0.0139416	0.0178845	28629	0.11829	0.0675567	0.0139427	1.26418e-06	0.0734467	0.0139427	1.38106e-07	0.0854749	0.0139427	8.7638e-10
rs111976080	6	32538814	T	0.2805	0.000195356	0.00930267	0.983246	28629	0.270378	0.028492	0.00930251	0.00219256	0.0345581	0.00930251	0.000203262	0.0541017	0.00930251	6.03374e-09
rs115141943	6	32538830	C	0.329	-0.0357888	0.011761	0.00234232	16366	0.304175	-0.00941321	0.011764	0.423611	-0.00226318	0.011764	0.847443	-0.00829209	0.011764	0.480891
rs115640078	6	32538839	T	0.329	-0.0357888	0.011761	0.00234232	16366	0.304175	-0.00941321	0.011764	0.423611	-0.00226318	0.011764	0.847443	-0.00829209	0.011764	0.480891
rs116661714	6	32538858	A	0.4466	0.0281244	0.0111164	0.0114063	16366	0.406561	-0.00576625	0.0111182	0.604018	-0.012037	0.0111182	0.278967	-0.0176898	0.0111182	0.111595
rs73399473	6	32538959	C	0.2774	-0.000858766	0.00933442	0.926698	28629	0.257455	0.0260615	0.00933426	0.00523791	0.0308167	0.00933426	0.000961804	0.0490043	0.00933426	1.52146e-07
rs66859861	6	32539012	T	0.3209	-0.00162038	0.00895236	0.856368	28629	0.258449	0.024446	0.00895221	0.00631946	0.0291705	0.00895221	0.00112013	0.0464167	0.00895221	2.16075e-07
rs189650889	6	32539456	T	0.0721	-0.0427566	0.0213676	0.0453924	16366	0.0506958	-0.0213854	0.0213696	0.316951	-0.0170238	0.0213696	0.425661	-0.0331439	0.0213696	0.120905
rs9269300	6	32539548	A	0.0692	0.0153978	0.0217791	0.479566	16366	0.0914513	0.0483076	0.0217787	0.0265473	0.0478793	0.0217787	0.0279176	0.0288942	0.0217787	0.184602
rs192514465	6	32539708	C	0.0333	-0.0210105	0.0308072	0.495239	16366	0.0506958	0.0181223	0.0308067	0.55636	0.0159389	0.0308067	0.604888	0.00383781	0.0308067	0.900859
rs112303368	6	32539864	T	0.1171	-0.0583418	0.0171846	0.000686286	16366	0.0974155	-0.0447601	0.0171901	0.00921907	-0.0288508	0.0171901	0.0932822	-0.0294357	0.0171901	0.0868303
rs9269324	6	32539978	G	0.5267	0.000221415	0.0110708	0.984043	16366	0.37674	0.0117542	0.0110704	0.28834	0.0193826	0.0110704	0.0799729	0.00576443	0.0110704	0.602571
rs71538533	6	32540025	T	0.0087	0.131487	0.0678816	0.0527453	12579	0.0139165	0.0604612	0.0678891	0.37315	0.0358402	0.0678891	0.597552	0.0570393	0.0678891	0.400805
rs9269329	6	32540041	T	0.2963	-0.00265416	0.00915228	0.771816	28629	0.27833	0.0190538	0.00915213	0.0373517	0.0190932	0.00915213	0.0369607	0.0361901	0.00915213	7.67659e-05
rs9269332	6	32540077	A	0.2927	-2.75548e-05	0.00918494	0.997606	28629	0.291252	0.0200514	0.00918478	0.0290276	0.0194798	0.00918478	0.033932	0.0386082	0.00918478	2.62821e-05
rs9269338	6	32540304	G	0.2606	-0.048986	0.0125863	9.94212e-05	16366	0.16501	-0.0270292	0.0125918	0.0318271	-0.0136523	0.0125918	0.278266	-0.0261948	0.0125918	0.0374968
rs9269340	6	32540333	T	0.261	-0.0508092	0.0125796	5.36796e-05	16366	0.177932	-0.0392873	0.0125855	0.00179853	-0.0263063	0.0125855	0.0365992	-0.0394123	0.0125855	0.0017388
rs184135501	6	32540441	G	0.1281	0.120294	0.0165126	3.2167e-13	16366	0.0914513	0.0677669	0.0165389	4.1776e-05	0.0765397	0.0165389	3.69455e-06	0.0692605	0.0165389	2.81742e-05
rs532521348	6	32540463	A	0.1268	0.121613	0.0165843	2.25057e-13	16366	0.082505	0.0711177	0.0166111	1.85763e-05	0.0774168	0.0166111	3.15355e-06	0.0724095	0.0166111	1.3059e-05
rs558538827	6	32540478	C	0.1269	0.121324	0.0165789	2.51694e-13	16366	0.082505	0.0708459	0.0166055	1.98632e-05	0.0771428	0.0166055	3.3904e-06	0.0721372	0.0166055	1.39792e-05
rs9269357	6	32540627	G	0.5443	-0.0270152	0.00838981	0.00128191	28629	0.473161	0.0039244	0.00839118	0.640013	0.0127221	0.00839118	0.129486	0.0179799	0.00839118	0.032136
rs571433174	6	32540821	G	0.1158	-0.0590048	0.017268	0.000633153	16366	0.0457256	-0.0231876	0.0172737	0.179476	-0.0215123	0.0172737	0.212992	-0.0308588	0.0172737	0.0740237
rs193233788	6	32540837	T	0.1205	-0.0582005	0.016973	0.00060581	16366	0.0656064	-0.0401489	0.0169786	0.0180458	-0.0453601	0.0169786	0.00754899	-0.0468722	0.0169786	0.00576849
rs554109500	6	32540838	A	0.1155	-0.0594687	0.0172874	0.000581714	16366	0.0477137	-0.0259659	0.0172931	0.133223	-0.0223709	0.0172931	0.195794	-0.0317384	0.0172931	0.0664585
rs536292888	6	32540842	T	0.117	-0.0564221	0.0171914	0.00103074	16366	0.0487078	-0.0265778	0.0171965	0.122217	-0.0261202	0.0171965	0.128782	-0.0334961	0.0171965	0.0514339
rs576084184	6	32540852	T	0.1172	-0.0565177	0.0171786	0.00100187	16366	0.0506958	-0.0334608	0.0171838	0.0515069	-0.0347472	0.0171838	0.0431667	-0.0402981	0.0171838	0.0190206
rs577372805	6	32540865	C	0.1223	-0.0608127	0.0168643	0.000310953	16366	0.0596421	-0.028678	0.0168705	0.0891508	-0.021251	0.0168705	0.207794	-0.026797	0.0168705	0.112197
rs139464205	6	32540985	A	0.0115	0.0267104	0.0598888	0.655597	12264	0.0149105	-0.0262871	0.0598869	0.660701	-0.044224	0.0598869	0.460235	-0.0343565	0.0598869	0.566178
rs75640879	6	32541021	T	0.4102	0.0189226	0.0112367	0.0921817	16366	0.379722	-0.029257	0.0112373	0.00922634	-0.0372687	0.0112373	0.000911522	-0.0448489	0.0112373	6.57798e-05
rs75288201	6	32541031	A	0.4102	0.018844	0.0112367	0.0935425	16366	0.377734	-0.0287629	0.0112373	0.0104799	-0.0372937	0.0112373	0.000904277	-0.0448143	0.0112373	6.66379e-05
rs9269386	6	32541050	G	0.5105	-0.00140429	0.0110574	0.89894	16366	0.467197	-0.0313945	0.0110571	0.00452102	-0.0385481	0.0110571	0.000489778	-0.0420293	0.0110571	0.000144038
rs9269387	6	32541058	G	0.3184	-0.014724	0.0118647	0.214606	16366	0.304175	0.00271199	0.0118649	0.819201	0.0165598	0.0118649	0.162805	0.0109266	0.0118649	0.357093
rs116135626	6	32541480	T	0.1822	-0.0149062	0.0143191	0.297876	16366	0.147117	-0.0114685	0.0143191	0.423178	0.000337476	0.0143191	0.981197	-0.0222029	0.0143191	0.121003
rs35657997	6	32542236	G	0.1182	0.0259655	0.0129439	0.0448562	28629	0.147117	0.0517981	0.0129446	6.29352e-05	0.0520406	0.0129446	5.81334e-05	0.0652034	0.0129446	4.726e-07
rs149071466	6	32542272	C	0.0368	0.0175566	0.0293589	0.54984	16366	0.0447316	0.00218529	0.0293583	0.940664	0.0155557	0.0293583	0.596211	-0.00764979	0.0293583	0.794427
rs6457602	6	32542298	C	0.1979	-0.0130131	0.0138732	0.348244	16366	0.219682	0.0173418	0.0138732	0.21129	0.0224736	0.0138732	0.105247	0.0143391	0.0138732	0.301333
rs74208757	6	32542409	A	0.0084	0.137799	0.0690721	0.0460429	12579	0.0139165	0.0932984	0.0690803	0.17683	0.0639215	0.0690803	0.354799	0.0765338	0.0690803	0.267906
rs34950344	6	32542440	A	0.0213	-0.0157727	0.0382834	0.680339	16366	0.0526839	-0.00883908	0.0382824	0.817399	0.0194397	0.0382824	0.611596	-0.000236384	0.0382824	0.995073
rs71538573	6	32542480	A	0.0087	0.118525	0.0678835	0.080811	12579	0.0149105	0.0576789	0.0678891	0.395545	0.0370857	0.0678891	0.584881	0.0484145	0.0678891	0.475758
rs71538574	6	32542504	G	0.0087	0.118593	0.0678835	0.0806373	12579	0.0149105	0.0577467	0.0678891	0.394989	0.0371535	0.0678891	0.584194	0.0484824	0.0678891	0.47514
rs71538576	6	32542604	A	0.0126	0.0352638	0.0572464	0.537895	12264	0.0149105	-0.0153957	0.0572449	0.787973	-0.0325414	0.0572449	0.569724	-0.0231091	0.0572449	0.686442
rs561462313	6	32542694	T	0.0086	0.0929352	0.0691482	0.178948	12264	0.0149105	0.00938488	0.0691505	0.892045	-0.00633711	0.0691505	0.926982	0.00394994	0.0691505	0.954449
rs531711022	6	32542706	A	0.0085	0.0943796	0.0695502	0.174781	12264	0.0139165	0.0225306	0.0695526	0.745986	-0.00237586	0.0695526	0.97275	8.64517e-05	0.0695526	0.999008
rs571323219	6	32542724	A	0.0085	0.0943796	0.0695502	0.174781	12264	0.0149105	0.0103435	0.0695526	0.881779	-0.00546994	0.0695526	0.937315	0.00487693	0.0695526	0.944099
rs71538580	6	32542835	C	0.0082	0.148749	0.0699008	0.0333371	12579	0.0149105	0.0860913	0.0699106	0.218155	0.0648849	0.0699106	0.353349	0.0765511	0.0699106	0.273523
rs34087545	6	32542861	G	0.1251	0.019895	0.0126317	0.115256	28629	0.148111	0.0381942	0.0126321	0.00249791	0.0451162	0.0126321	0.000354856	0.0574825	0.0126321	5.35122e-06
rs71538581	6	32542885	T	0.0085	0.130883	0.068669	0.0566502	12579	0.0129225	0.03593	0.0686762	0.600849	0.0331632	0.0686762	0.629172	0.0447638	0.0686762	0.514524
rs36216604	6	32542919	G	0.1128	0.0249798	0.0132098	0.0586243	28629	0.139165	0.0532237	0.0132104	5.60349e-05	0.0599615	0.0132104	5.65328e-06	0.0730405	0.0132104	3.22055e-08
rs71538583	6	32542949	G	0.0085	0.129922	0.0686691	0.058491	12579	0.0119284	0.054411	0.0686762	0.428195	0.0419421	0.0686762	0.541383	0.0665928	0.0686762	0.332214
rs9269502	6	32543121	G	0.3564	-0.0247754	0.0115396	0.0317933	16366	0.32008	-0.0141224	0.0115408	0.22107	-0.00285687	0.0115408	0.804486	-0.0130409	0.0115408	0.258484
rs9269515	6	32543469	C	0.4579	-0.045256	0.00838385	6.73879e-08	28629	0.439364	-0.0255222	0.00838797	0.00234451	-0.0102313	0.00838797	0.222557	-0.0240141	0.00838797	0.00419753
rs144774272	6	32543626	G	0.0925	-0.0216145	0.0190773	0.257214	16366	0.0994036	-0.0164867	0.0190774	0.387477	0.00910137	0.0190774	0.633308	0.0013769	0.0190774	0.942463
rs575662827	6	32543874	C	0.1044	-0.0188534	0.0180761	0.296948	16366	0.054672	-0.0176422	0.0180762	0.329068	-0.0208192	0.0180762	0.249425	-0.0245551	0.0180762	0.174329
rs200496939	6	32544059	A	0.0179	-0.00929836	0.0315199	0.767994	28629	0.0168986	-0.0421566	0.0315194	0.181065	-0.0524326	0.0315194	0.0962118	-0.0578821	0.0315194	0.0662987
rs115468973	6	32544121	C	0.0276	0.063054	0.0337368	0.0616228	16366	0.0238569	0.0567902	0.0337394	0.0923358	0.0639896	0.0337394	0.0578826	0.0452998	0.0337394	0.179389
rs557284934	6	32544128	C	0.0096	0.0513394	0.0654839	0.43304	12264	0.0119284	-0.0143651	0.0654829	0.826361	-0.0252146	0.0654829	0.700196	-0.00376533	0.0654829	0.954146
rs546317153	6	32544134	C	0.0073	0.134187	0.0740546	0.0699862	12579	0.0119284	0.0589268	0.0740613	0.426237	0.0464993	0.0740613	0.530103	0.0710681	0.0740613	0.337265
rs558323874	6	32544139	G	0.0085	0.0898663	0.0488669	0.0659152	24842	0.0119284	0.0200784	0.0488693	0.681175	0.00855456	0.0488693	0.86104	0.0313369	0.0488693	0.521367
rs541248761	6	32544151	C	0.0076	0.131532	0.0725893	0.0699862	12579	0.0119284	0.0577607	0.0725958	0.426237	0.0455792	0.0725958	0.530103	0.0696618	0.0725958	0.337265
rs9269555	6	32544311	A	0.4679	-0.0461168	0.00837117	3.60878e-08	28629	0.473161	-0.0254233	0.00837546	0.00240177	-0.00857892	0.00837546	0.305697	-0.0220428	0.00837546	0.00849253
rs9269560	6	32544371	C	0.398	-0.0523455	0.00853227	8.51592e-10	28629	0.362823	-0.0327556	0.00853772	0.000124765	-0.0191181	0.00853772	0.02514	-0.0302094	0.00853772	0.000402649
rs9269561	6	32544405	G	0.4115	-0.0534906	0.00848653	2.91939e-10	28629	0.362823	-0.0340784	0.00849227	5.99849e-05	-0.0205645	0.00849227	0.0154541	-0.0310998	0.00849227	0.000250125
rs9269562	6	32544407	A	0.3001	0.00195143	0.00911881	0.830547	28629	0.295229	0.0215548	0.00911866	0.018088	0.0247769	0.00911866	0.00658431	0.0417595	0.00911866	4.65949e-06
rs112438356	6	32544413	C	0.1093	0.0310714	0.0133928	0.0203409	28629	0.130219	0.0620306	0.0133939	3.63437e-06	0.0643609	0.0133939	1.54557e-06	0.0746418	0.0133939	2.5063e-08
rs112327275	6	32544424	C	0.1093	0.0310714	0.0133928	0.0203409	28629	0.130219	0.0620306	0.0133939	3.63437e-06	0.0643609	0.0133939	1.54557e-06	0.0746418	0.0133939	2.5063e-08
rs71540412	6	32544441	A	0.0086	0.12958	0.0682721	0.0576961	12579	0.0129225	0.0472829	0.0682792	0.488628	0.0182248	0.0682792	0.789533	0.0403378	0.0682792	0.55467
rs142718479	6	32545219	T	0.2764	-0.0164499	0.0123591	0.183189	16366	0.246521	-0.0101338	0.0123593	0.412257	-0.00446849	0.0123593	0.71769	-0.0291493	0.0123593	0.0183498
rs568704589	6	32545235	C	0.0219	-0.0480751	0.0377652	0.203018	16366	0.0188867	-0.000178136	0.0377659	0.996237	-0.0449772	0.0377659	0.233674	-0.0566736	0.0377659	0.133445
rs35511257	6	32545392	C	0.0564	-0.00360337	0.0180169	0.841481	28944	0.0159046	-0.0331828	0.0180166	0.0655054	-0.0380672	0.0180166	0.0346096	-0.0306903	0.0180166	0.0884845
rs572608352	6	32545420	C	0.0034	0.168627	0.108302	0.11947	12579	0.0129225	0.045274	0.108308	0.67594	0.0017201	0.108308	0.987329	0.0203243	0.108308	0.851149
rs79001177	6	32545612	G	0.0169	0.0877713	0.0495323	0.0763946	12264	0.0149105	0.155331	0.0495367	0.00171456	0.158624	0.0495367	0.00136401	0.190681	0.0495367	0.000118464
rs71540422	6	32545668	C	0.0127	0.0351264	0.0570235	0.537895	12264	0.0159046	-0.0258128	0.057022	0.650779	-0.0358755	0.057022	0.52925	-0.0206777	0.057022	0.716884
rs34902830	6	32545681	A	0.0127	0.0438507	0.057023	0.441893	12264	0.0178926	-0.00225754	0.057022	0.968419	-0.00689219	0.057022	0.903795	0.000657863	0.057022	0.990795
rs71540423	6	32545750	T	0.0127	0.0344992	0.0570235	0.545179	12264	0.0149105	-0.0134449	0.057022	0.8136	-0.0296716	0.057022	0.602818	-0.00633917	0.057022	0.911481
rs71540424	6	32545831	G	0.0107	0.0795753	0.0436029	0.068001	24842	0.0159046	0.0132518	0.043605	0.761199	0.00230003	0.043605	0.957934	0.0188406	0.043605	0.665687
rs111274387	6	32545895	A	0.0192	0.216134	0.0464904	3.33548e-06	12264	0.0168986	0.204814	0.0465295	1.07347e-05	0.209444	0.0465295	6.75351e-06	0.22134	0.0465295	1.96515e-06
rs535980350	6	32546195	C	0.0125	0.0278166	0.0574723	0.628386	12264	0.0139165	-0.0284427	0.0574706	0.620665	-0.047945	0.0574706	0.404139	-0.0311532	0.0574706	0.587769
rs1064713	6	32546666	A	0.0716	-0.0111696	0.0214387	0.602367	16366	0.119284	-0.0207134	0.0214383	0.33395	-0.0449334	0.0214383	0.036087	-0.0574935	0.0214383	0.00732233
rs146292738	6	32546821	T	0.0213	-0.0280997	0.0382829	0.462949	16366	0.0149105	-0.0695327	0.0382824	0.0693227	-0.0664487	0.0382824	0.0826078	-0.0602473	0.0382824	0.115543
rs34958200	6	32546934	A	0.0559	-0.000962436	0.0240609	0.968093	16366	0.0387674	0.000971174	0.0240602	0.967803	-0.0118134	0.0240602	0.623431	-0.0100511	0.0240602	0.67613
rs142402365	6	32546989	C	0.0893	-0.0209519	0.019382	0.279697	16366	0.0159046	-0.0448801	0.0193821	0.020583	-0.0488313	0.0193821	0.0117553	-0.0428638	0.0193821	0.0270001
rs71540435	6	32547073	G	0.0643	-0.0169459	0.0225344	0.452051	16366	0.0139165	-0.0335035	0.0225341	0.13707	-0.044434	0.0225341	0.0486259	-0.0397412	0.0225341	0.0777985
rs34551973	6	32547106	C	0.1097	-0.00742852	0.017687	0.674485	16366	0.0815109	-0.0595078	0.0176865	0.000766585	-0.0675533	0.0176865	0.000133734	-0.0653562	0.0176865	0.000219667
rs200989645	6	32547130	T	0.0843	-0.0129314	0.0198944	0.515692	16366	0.0447316	-0.0792033	0.0198941	6.85529e-05	-0.0983869	0.0198941	7.59326e-07	-0.0889857	0.0198941	7.7137e-06
rs570226820	6	32547185	A	0.0193	0.000200886	0.0401773	0.996011	16366	0.0208748	-0.0348394	0.040176	0.38585	-0.0579712	0.040176	0.14904	-0.0355108	0.040176	0.37676
rs11757547	6	32547365	A	0.0582	-0.0376542	0.0236076	0.110712	16366	0.0387674	-0.0163343	0.0236087	0.489016	0.0131168	0.0236087	0.578491	0.00893994	0.0236087	0.704932
rs9269731	6	32547408	T	0.1775	-0.0137427	0.014466	0.342112	16366	0.130219	-0.0109884	0.0144659	0.447489	0.010053	0.0144659	0.487091	0.000616464	0.0144659	0.966009
rs563081161	6	32547477	C	0.0229	0.00875765	0.0369521	0.812657	16366	0.0178926	0.00285347	0.036951	0.938446	0.0418904	0.036951	0.256931	0.0155541	0.036951	0.673801
rs578146652	6	32547478	A	0.0229	0.00875765	0.0369521	0.812657	16366	0.0178926	0.00285347	0.036951	0.938446	0.0418904	0.036951	0.256931	0.0155541	0.036951	0.673801
rs182793436	6	32547530	T	0.3088	-0.015792	0.0119636	0.186835	16366	0.236581	-0.0082556	0.0119639	0.490168	0.00325313	0.0119639	0.78569	-0.0127225	0.0119639	0.287599
rs192837519	6	32547544	G	0.3084	-0.0157498	0.0119679	0.188174	16366	0.238569	-0.00721756	0.0119682	0.546468	0.00469691	0.0119682	0.694726	-0.0107581	0.0119682	0.368711
rs568714801	6	32547550	G	0.0131	0.0533754	0.0486115	0.272204	16366	0.0139165	0.0828984	0.0486118	0.0881355	0.0906017	0.0486118	0.0623525	0.0253887	0.0486118	0.601479
rs141267330	6	32548054	G	0.0878	-0.0203902	0.0195308	0.296485	16366	0.0765408	-0.0660608	0.0195309	0.000718604	-0.101207	0.0195309	2.19606e-07	-0.0929033	0.0195309	1.96743e-06
rs4448132	6	32548122	G	0.1175	0.0273299	0.0129772	0.0352044	28629	0.130219	0.0580753	0.0129779	7.6437e-06	0.0603896	0.0129779	3.26742e-06	0.0726824	0.0129779	2.13789e-08
rs9269749	6	32548136	G	0.3598	-0.0493447	0.00870277	1.42798e-08	28629	0.409543	-0.0165602	0.0087075	0.0571926	-0.00183035	0.0087075	0.833509	-0.0142216	0.0087075	0.102413
rs9269750	6	32548141	G	0.3718	-0.04637	0.00864306	8.09492e-08	28629	0.449304	-0.00877365	0.00864725	0.310289	0.00168139	0.00864725	0.84583	-0.013609	0.00864725	0.115535
rs112461335	6	32548161	G	0.1204	0.0256951	0.0128411	0.0453924	28629	0.128231	0.0579126	0.0128418	6.49225e-06	0.0589933	0.0128418	4.35141e-06	0.0725794	0.0128418	1.58771e-08
rs9269762	6	32548321	C	0.1793	-0.0180949	0.010894	0.0967134	28629	0.137177	-0.00509659	0.0108943	0.639912	-0.00301162	0.0108943	0.78221	0.0159705	0.0108943	0.142663
rs28732268	6	32548352	G	0.4573	0.0554256	0.00838258	3.79162e-11	28629	0.454274	0.0156986	0.00838883	0.0612935	0.00142628	0.00838883	0.864994	0.00271932	0.00838883	0.745817
rs35104774	6	32548438	G	0.1327	0.0317419	0.0123174	0.0099662	28629	0.141153	0.0531597	0.0123186	1.59316e-05	0.0539144	0.0123186	1.20511e-05	0.0674138	0.0123186	4.43696e-08
rs386587412	6	32548464	A	0.1203	0.01835	0.0169907	0.280142	16366	0.128231	0.050579	0.0169908	0.0029123	0.0516601	0.0169908	0.00236203	0.0652511	0.0169908	0.000122845
rs3830123	6	32548646	T	0.1203	0.0253704	0.0128458	0.0482681	28629	0.128231	0.0575994	0.0128464	7.33616e-06	0.0586805	0.0128464	4.9274e-06	0.0722715	0.0128464	1.84639e-08
rs28732284	6	32548667	C	0.3109	0.0513548	0.00902386	1.26298e-08	28629	0.300199	-0.00299807	0.00902881	0.739847	-0.0187413	0.00902881	0.0379198	-0.0263663	0.00902881	0.00349759
rs9269764	6	32548681	T	0.1793	-0.0180731	0.010894	0.0971158	28629	0.137177	-0.0050748	0.0108943	0.641343	-0.00298983	0.0108943	0.783746	0.0159922	0.0108943	0.142119
rs28732291	6	32548697	G	0.3116	0.0513682	0.00901829	1.22651e-08	28629	0.300199	-0.00140526	0.00902325	0.87624	-0.0159189	0.00902325	0.0776966	-0.0231042	0.00902325	0.0104516
rs9269766	6	32548703	T	0.1683	-0.0232548	0.0111694	0.0373425	28629	0.122266	-0.00623844	0.0111701	0.576506	-0.00407634	0.0111701	0.715161	0.0132539	0.0111701	0.235405
rs9269768	6	32548727	A	0.1796	-0.0179742	0.0108869	0.0987386	28629	0.137177	-0.0049844	0.0108872	0.64708	-0.0029008	0.0108872	0.789899	0.0160689	0.0108872	0.139959
rs9269771	6	32548734	T	0.2751	-0.00690649	0.00935839	0.460514	28629	0.22167	0.0104512	0.00935831	0.264087	-0.00190501	0.00935831	0.838694	0.00744844	0.00935831	0.42608
rs9269773	6	32548786	T	0.1793	-0.0180513	0.010894	0.0975195	28629	0.137177	-0.00505302	0.0108943	0.642775	-0.00296805	0.0108943	0.785283	0.016014	0.0108943	0.141577
rs72850215	6	32548789	G	0.1101	0.0244048	0.0133506	0.0675496	28629	0.117296	0.050985	0.0133511	0.000134112	0.0532346	0.0133511	6.68364e-05	0.0630934	0.0133511	2.29321e-06
rs9269774	6	32548802	G	0.2984	0.0028771	0.00913365	0.752762	28629	0.265408	0.0290086	0.00913351	0.00149288	0.0310024	0.00913351	0.000687899	0.0511689	0.00913351	2.11488e-08
rs28732302	6	32548855	C	0.3165	0.0508105	0.0089803	1.53147e-08	28629	0.309145	-0.00441279	0.00898516	0.623342	-0.0222174	0.00898516	0.0134105	-0.027741	0.00898516	0.002019
rs9269779	6	32548920	A	0.1804	-0.0177257	0.010868	0.10289	28629	0.142147	-0.00400404	0.0108683	0.712565	-0.00455533	0.0108683	0.675115	0.0146066	0.0108683	0.178962
rs9269780	6	32548932	A	0.1807	-0.0175839	0.010861	0.105447	28629	0.142147	-0.00387112	0.0108613	0.72153	-0.00442206	0.0108613	0.683905	0.0147274	0.0108613	0.175113
rs9269781	6	32548937	G	0.3007	0.00342671	0.0091136	0.706917	28629	0.276342	0.0304962	0.00911346	0.000819051	0.0321161	0.00911346	0.000425032	0.0534765	0.00911346	4.4147e-09
rs35539407	6	32548950	T	0.2479	0.0535135	0.00967345	3.166e-08	28629	0.242545	0.026037	0.00967845	0.00714081	0.011506	0.00967845	0.234508	0.0168347	0.00967845	0.0819643
rs28732308	6	32548990	T	0.3273	0.053183	0.00890093	2.3009e-09	28629	0.299205	0.00307405	0.00890632	0.729979	-0.00801847	0.00890632	0.367954	-0.0165119	0.00890632	0.0637466
rs9269783	6	32549001	A	0.3761	0.0135099	0.00862704	0.117349	28629	0.348907	0.0123805	0.00862726	0.151274	0.00338798	0.00862726	0.694536	0.021931	0.00862726	0.0110203
rs41288065	6	32549048	A	0.3389	0.00288713	0.00882916	0.743668	28629	0.28827	0.025668	0.00882902	0.00364641	0.0290166	0.00882902	0.00101439	0.0269333	0.00882902	0.00228425
rs9269792	6	32549128	C	0.3569	0.0313529	0.00872125	0.000324392	28629	0.298211	0.00666958	0.00872307	0.444515	-0.00714385	0.00872307	0.412809	-0.00029808	0.00872307	0.97274
rs35043862	6	32549139	T	0.1234	0.0259959	0.0127057	0.0407564	28629	0.149105	0.0471998	0.0127064	0.000203495	0.0538488	0.0127064	2.25606e-05	0.0676915	0.0127064	9.96605e-08
rs9269793	6	32549236	T	0.1793	-0.0180404	0.010894	0.0977218	28629	0.137177	-0.00504212	0.0108943	0.643492	-0.00295716	0.0108943	0.786052	0.0160249	0.0108943	0.141306
rs200431800	6	32549245	G	0.119	0.0264834	0.0129061	0.0401697	28629	0.127237	0.0582462	0.0129069	6.39743e-06	0.0589473	0.0129069	4.94454e-06	0.0738451	0.0129069	1.05658e-08
rs9269795	6	32549259	G	0.1793	-0.017986	0.010894	0.0987386	28629	0.137177	-0.00498766	0.0108943	0.64708	-0.00290269	0.0108943	0.789899	0.0160794	0.0108943	0.139959
rs9269797	6	32549284	G	0.1514	-0.0213471	0.0116587	0.0671005	28629	0.137177	-0.00743618	0.0116592	0.523606	-0.00520483	0.0116592	0.655297	0.0151099	0.0116592	0.194986
rs9269798	6	32549296	A	0.2038	-0.00970021	0.0103746	0.349788	28629	0.177932	-0.00920376	0.0103745	0.374999	-0.0207644	0.0103745	0.0453408	-0.00688572	0.0103745	0.506874
rs701831	6	32549401	T	0.241	6.84003e-05	0.00977147	0.994415	28629	0.249503	-0.0161863	0.0097713	0.0976175	-0.0213622	0.0097713	0.0287996	-0.00218821	0.0097713	0.822802
rs2308759	6	32549596	T	0.1794	-0.0179929	0.0108916	0.0985346	28629	0.137177	-0.00499746	0.0108919	0.646362	-0.00291295	0.0108919	0.78913	0.016065	0.0108919	0.140227
rs199927008	6	32549627	C	0.1186	0.0267288	0.0129249	0.03864	28629	0.128231	0.0591566	0.0129257	4.72421e-06	0.0602444	0.0129257	3.14926e-06	0.0739192	0.0129257	1.07284e-08
rs72850244	6	32549638	A	0.1208	0.0263635	0.0128227	0.0397825	28629	0.128231	0.0585349	0.0128234	5.00259e-06	0.0596141	0.0128234	3.33808e-06	0.0731807	0.0128234	1.15124e-08
rs9269813	6	32549681	G	0.3455	0.013929	0.00878803	0.112966	28629	0.316103	0.0344705	0.00878826	8.76972e-05	0.0334216	0.00878826	0.000142965	0.0533344	0.00878826	1.28856e-09
rs9269815	6	32549726	A	0.3053	0.00443746	0.00907456	0.624842	28629	0.26839	0.0283246	0.00907444	0.00180018	0.0298734	0.00907444	0.000994644	0.0485484	0.00907444	8.79464e-08
rs9269816	6	32549727	T	0.3014	0.00170312	0.00910759	0.851661	28629	0.26839	0.0256771	0.00910743	0.004812	0.0272315	0.00910743	0.00278946	0.0459744	0.00910743	4.46429e-07
rs9269817	6	32549746	A	0.3008	0.00105708	0.00911276	0.907653	28629	0.269384	0.0270513	0.0091126	0.00299201	0.0270311	0.0091126	0.00301362	0.0475175	0.0091126	1.84329e-07
rs9269819	6	32549782	C	0.2761	-0.000401962	0.00934796	0.965702	28629	0.270378	0.0266573	0.0093478	0.00434828	0.0268469	0.0093478	0.00407883	0.0477538	0.0093478	3.24614e-07
rs9269821	6	32549808	G	0.3009	0.00113899	0.00911189	0.900524	28629	0.279324	0.027773	0.00911174	0.00230336	0.0229163	0.00911174	0.0119022	0.0435224	0.00911174	1.78353e-06
rs35239661	6	32549923	T	0.2966	0.052178	0.00914441	1.15662e-08	28629	0.274354	-0.00722178	0.00914945	0.429929	-0.0249041	0.00914945	0.00649029	-0.0307297	0.00914945	0.000783289
rs35095850	6	32549935	G	0.3102	0.0529198	0.00902914	4.60088e-09	28629	0.274354	-0.00573307	0.0090344	0.525701	-0.0231931	0.0090344	0.0102525	-0.0289453	0.0090344	0.00135579
rs9269830	6	32549936	G	0.3023	0.00144688	0.00909988	0.873669	28629	0.290258	0.0349648	0.00909973	0.000121839	0.0389008	0.00909973	1.91189e-05	0.0574338	0.00909973	2.76185e-10
rs34835435	6	32549966	G	0.3113	0.0504717	0.00902085	2.20622e-08	28629	0.296223	-0.00517764	0.00902563	0.566198	-0.0192562	0.00902563	0.0328832	-0.0234089	0.00902563	0.00949754
rs111498499	6	32550111	A	0.1188	0.0258957	0.0129156	0.044963	28629	0.131213	0.0571185	0.0129163	9.76936e-06	0.059779	0.0129163	3.68854e-06	0.0739189	0.0129163	1.04697e-08
rs28723989	6	32550116	T	0.3278	0.0506294	0.00889796	1.27039e-08	28629	0.293241	-0.00618711	0.00890283	0.48708	-0.0237417	0.00890283	0.00765878	-0.0286529	0.00890283	0.00128909
rs9269840	6	32550150	A	0.1785	-0.0189777	0.010913	0.0820348	28629	0.140159	-0.00407646	0.0109134	0.708755	-0.00113712	0.0109134	0.917015	0.0189435	0.0109134	0.0825974
rs34403271	6	32550220	C	0.3244	0.0482435	0.00892242	6.40891e-08	28629	0.310139	-0.00525064	0.00892682	0.556407	-0.0202532	0.00892682	0.0232801	-0.0264308	0.00892682	0.00306815
rs566863557	6	32550224	G	0.0573	-0.0415447	0.0237806	0.0806373	16366	0.0616302	-0.00874491	0.0237821	0.713089	0.0121073	0.0237821	0.610686	0.0318625	0.0237821	0.18032
rs9269846	6	32550234	C	0.4373	-0.0205713	0.00842396	0.0146061	28629	0.387674	0.0159904	0.00842469	0.0576907	0.0283907	0.00842469	0.000751832	0.0433689	0.00842469	2.63503e-07
rs35971290	6	32550235	G	0.3022	0.0510362	0.00909574	2.01161e-08	28629	0.289264	-0.00576465	0.00910058	0.526448	-0.0265006	0.00910058	0.00359165	-0.0312679	0.00910058	0.000590781
rs113891305	6	32550321	A	0.1204	0.0258749	0.0128411	0.0439046	28629	0.136183	0.0598916	0.0128418	3.10426e-06	0.0588748	0.0128418	4.54818e-06	0.0697288	0.0128418	5.64082e-08
rs9269854	6	32550331	T	0.2972	0.00141736	0.00914427	0.876821	28629	0.274354	0.0294029	0.00914411	0.00130219	0.0303925	0.00914411	0.000888242	0.0493488	0.00914411	6.78481e-08
rs35522883	6	32550348	T	0.1206	0.0256382	0.0128319	0.0457167	28629	0.136183	0.0596306	0.0128326	3.37121e-06	0.0586145	0.0128326	4.93291e-06	0.0694608	0.0128326	6.20358e-08
rs202127825	6	32550406	C	0.1207	0.025706	0.0128273	0.0450701	28629	0.128231	0.0606425	0.012828	2.27475e-06	0.0612406	0.012828	1.80629e-06	0.0747587	0.012828	5.61739e-09
rs9269857	6	32550407	G	0.2976	0.00154478	0.00914072	0.865797	28629	0.269384	0.0291029	0.00914057	0.00145291	0.0303526	0.00914057	0.00089809	0.0501497	0.00914057	4.09974e-08
rs199535050	6	32550417	A	0.1207	0.025706	0.0128273	0.0450701	28629	0.128231	0.0606425	0.012828	2.27475e-06	0.0612406	0.012828	1.80629e-06	0.0747587	0.012828	5.61739e-09
rs33927408	6	32550420	T	0.2628	0.0419336	0.00949153	9.96184e-06	28629	0.243539	-0.00656746	0.0094946	0.489123	-0.0195375	0.0094946	0.0396144	-0.0251014	0.0094946	0.0081993
rs9269858	6	32550426	G	0.3009	0.0020684	0.00911189	0.820424	28629	0.271372	0.0286999	0.00911174	0.00163399	0.0305877	0.00911174	0.000788061	0.0489951	0.00911174	7.56783e-08
rs36101847	6	32550431	T	0.3401	0.0574037	0.00881507	7.41567e-11	28629	0.354871	0.0349229	0.00882144	7.53071e-05	0.0211316	0.00882144	0.0165985	0.0228142	0.00882144	0.00970353
rs9269859	6	32550439	A	0.1784	-0.0189273	0.0109154	0.0829181	28629	0.143141	-0.00684548	0.0109158	0.530581	-0.00455881	0.0109158	0.676214	0.0118855	0.0109158	0.276225
rs34350660	6	32550491	T	0.1205	0.0256602	0.0128365	0.0456084	28629	0.129225	0.0584717	0.0128372	5.24192e-06	0.0599271	0.0128372	3.03797e-06	0.0733416	0.0128372	1.10867e-08
rs35259208	6	32550548	G	0.1205	0.0256474	0.0128365	0.0457167	28629	0.130219	0.059056	0.0128372	4.21731e-06	0.0608786	0.0128372	2.11249e-06	0.0741317	0.0128372	7.70673e-09
rs28724008	6	32550550	G	0.3386	0.0658423	0.0088225	8.45743e-14	28629	0.32008	0.00679956	0.00883093	0.441317	-0.0110766	0.00883093	0.209733	-0.0154381	0.00883093	0.0804311
rs35662241	6	32550580	T	0.1206	0.0256382	0.0128319	0.0457167	28629	0.130219	0.0590348	0.0128326	4.21731e-06	0.0608568	0.0128326	2.11249e-06	0.0741051	0.0128326	7.70673e-09
rs28724026	6	32550725	T	0.0493	-0.0439108	0.0255295	0.0854324	16366	0.0328032	-0.0318268	0.025531	0.212547	-0.0323123	0.025531	0.205654	-0.00420696	0.025531	0.869118
rs28724027	6	32550728	T	0.0493	-0.0439363	0.0255295	0.0852508	16366	0.0328032	-0.0318523	0.025531	0.212181	-0.0323378	0.025531	0.205296	-0.00423249	0.025531	0.868332
rs35129460	6	32550785	C	0.1204	0.0255539	0.0128411	0.0465909	28629	0.132207	0.0598687	0.0128418	3.13121e-06	0.0651376	0.0128418	3.93018e-07	0.078742	0.0128418	8.69489e-10
rs9269873	6	32550796	A	0.4157	-0.0421599	0.00847606	6.55853e-07	28629	0.44334	-0.00970871	0.00847957	0.252229	0.00398955	0.00847957	0.638006	-0.00957951	0.00847957	0.258596
rs72850273	6	32550816	A	0.1204	0.0255539	0.0128411	0.0465909	28629	0.133201	0.0604433	0.0128418	2.51683e-06	0.0660296	0.0128418	2.72167e-07	0.0784905	0.0128418	9.83221e-10
rs28724031	6	32550819	A	0.3036	0.0528296	0.00908349	6.02725e-09	28629	0.284294	-0.00820412	0.0090887	0.366699	-0.0246912	0.0090887	0.00659375	-0.0279136	0.0090887	0.00213169
rs9269874	6	32550828	G	0.3131	0.00519965	0.00901153	0.563939	28629	0.293241	0.0271862	0.00901143	0.00255413	0.0296123	0.00901143	0.00101593	0.049539	0.00901143	3.85532e-08
rs9269887	6	32550979	C	0.3623	-0.0256633	0.0114979	0.025615	16366	0.33996	-0.0100846	0.0114993	0.3805	-0.00360679	0.0114993	0.753785	-0.0176367	0.0114993	0.125099
rs41284712	6	32551289	T	0.0789	-0.0137169	0.0205036	0.503495	16366	0.0417495	-0.0061313	0.0205032	0.764909	-0.0142283	0.0205032	0.487711	-0.0260252	0.0205032	0.204325
rs138008524	6	32551368	G	0.0143	0.00744914	0.0465571	0.872881	16366	0.0129225	-0.0659726	0.0465558	0.156464	-0.0443273	0.0465558	0.341029	-0.0374608	0.0465558	0.421025
rs111659540	6	32551520	T	0.1913	0.0315446	0.0140511	0.0247681	16366	0.180915	0.0177818	0.0140528	0.205744	0.0199473	0.0140528	0.155766	0.00932349	0.0140528	0.507035
rs41285646	6	32551603	A	0.2626	-0.030066	0.0125589	0.0166657	16366	0.182903	-0.0344033	0.0125607	0.00616342	-0.0367311	0.0125607	0.00345254	-0.0486755	0.0125607	0.00010653
rs28724077	6	32551699	T	0.1194	0.014779	0.0170461	0.385942	16366	0.0646123	-0.00485686	0.017046	0.7757	0.00284435	0.017046	0.867478	-0.0077228	0.017046	0.650508
rs9269934	6	32551721	T	0.5192	0.0168951	0.0083639	0.0433834	28629	0.499006	0.0116015	0.00836435	0.165436	0.0075719	0.00836435	0.365329	0.0256032	0.00836435	0.00220608
rs140028130	6	32551732	C	0.0108	-0.0202145	0.0534775	0.705431	16366	0.026839	0.111727	0.0534761	0.0366811	0.149766	0.0534761	0.00510061	0.176502	0.0534761	0.000964892
rs564794849	6	32551752	G	0.2315	0.0111464	0.00990792	0.260589	28629	0.346918	0.00111768	0.00990797	0.910185	3.4032e-05	0.00990797	0.997259	0.00226322	0.00990797	0.819316
rs41285651	6	32551785	C	0.5425	0.0267677	0.0110931	0.0158218	16366	0.492048	0.00441805	0.0110948	0.690475	-0.00716771	0.0110948	0.518251	-0.0181753	0.0110948	0.101384
rs184050448	6	32551844	T	0.1935	0.026265	0.0105779	0.0130281	28629	0.210736	0.0493482	0.0105789	3.08935e-06	0.0408505	0.0105789	0.000112685	0.0374764	0.0105789	0.000396252
rs144319718	6	32551850	T	0.1191	0.0249387	0.0129016	0.0532362	28629	0.122266	0.0542021	0.0129022	2.65727e-05	0.0553443	0.0129022	1.79048e-05	0.0656221	0.0129022	3.65441e-07
rs9269939	6	32551878	A	0.362	-0.0238284	0.0115002	0.0382654	16366	0.354871	-0.0384883	0.0115014	0.000818639	-0.0408189	0.0115014	0.00038662	-0.0365668	0.0115014	0.00147607
rs9269940	6	32551879	T	0.4757	-0.00454894	0.011068	0.681073	16366	0.455268	-0.037477	0.0110677	0.000708786	-0.0469803	0.0110677	2.18774e-05	-0.0393618	0.0110677	0.000375892
rs17882028	6	32551911	A	0.3416	0.000209795	0.0116553	0.985639	16366	0.357853	0.0197471	0.0116549	0.0902061	0.0232388	0.0116549	0.0461632	0.012594	0.0116549	0.279887
rs17885482	6	32551912	C	0.3416	0.000209795	0.0116553	0.985639	16366	0.357853	0.0197471	0.0116549	0.0902061	0.0232388	0.0116549	0.0461632	0.012594	0.0116549	0.279887
rs17424145	6	32551915	G	0.0276	0.0159928	0.0337401	0.6355	16366	0.0407555	0.0148523	0.0337394	0.659787	0.0120269	0.0337394	0.721493	0.0292244	0.0337394	0.386391
rs17879599	6	32551959	G	0.1077	-0.0047964	0.0178305	0.78793	16366	0.114314	0.0125484	0.01783	0.481568	0.0338087	0.01783	0.0579372	0.0270361	0.01783	0.129436
rs17881965	6	32551961	C	0.1077	-0.0047964	0.0178305	0.78793	16366	0.114314	0.0125484	0.01783	0.481568	0.0338087	0.01783	0.0579372	0.0270361	0.01783	0.129436
rs17885388	6	32551962	T	0.1077	-0.0047964	0.0178305	0.78793	16366	0.114314	0.0125484	0.01783	0.481568	0.0338087	0.01783	0.0579372	0.0270361	0.01783	0.129436
rs1059584	6	32551996	T	0.0484	-0.0141914	0.0257557	0.581634	16366	0.0884692	0.0185573	0.0257551	0.471199	0.0427157	0.0257551	0.0972102	0.049386	0.0257551	0.055172
rs17880292	6	32552000	T	0.0441	-0.0063535	0.0269216	0.813433	16366	0.0487078	-0.0108916	0.0269208	0.685787	-0.00203029	0.0269208	0.939883	-0.0226139	0.0269208	0.400901
rs16822820	6	32552060	T	0.2209	-0.0256856	0.0133224	0.0538551	16366	0.193837	0.0126111	0.0133235	0.343878	0.0201574	0.0133235	0.130301	0.0107412	0.0133235	0.420139
rs17882603	6	32552067	C	0.5144	-0.0192387	0.00836103	0.0213916	28629	0.431412	0.00572038	0.00836165	0.493899	0.0141646	0.00836165	0.0902662	0.0160841	0.00836165	0.0544106
rs17879995	6	32552072	G	0.1605	-0.00700211	0.0150583	0.641931	16366	0.144135	0.00866783	0.015058	0.564864	-0.00418835	0.015058	0.780898	-0.0186056	0.015058	0.216608
rs1064664	6	32552075	G	0.3524	-0.0350144	0.0115674	0.00246994	16366	0.275348	-0.0140061	0.0115702	0.226077	-0.00202524	0.0115702	0.861049	-0.0118719	0.0115702	0.304858
rs3175105	6	32552080	C	0.1201	0.0262112	0.0128549	0.04145	28629	0.126243	0.053351	0.0128556	3.32467e-05	0.0570076	0.0128556	9.23126e-06	0.0671228	0.0128556	1.77696e-07
rs11554462	6	32552081	G	0.066	-0.0237759	0.0222621	0.285521	16366	0.0328032	-0.074957	0.0222622	0.000759888	-0.0511935	0.0222622	0.0214727	-0.039892	0.0222622	0.0731464
rs17879702	6	32552123	A	0.2041	0.0316065	0.0137122	0.0211666	16366	0.0666004	0.0284605	0.013714	0.0379595	0.0305727	0.013714	0.0257931	0.0240153	0.013714	0.0799188
rs17885011	6	32552127	T	0.1087	0.0281847	0.0205129	0.169442	12264	0.121272	0.0547712	0.0205136	0.00758526	0.0560624	0.0205136	0.00627729	0.0646324	0.0205136	0.00162877
rs1136756	6	32552134	G	0.2531	-0.022805	0.0127118	0.0728132	16366	0.306163	0.000348384	0.0127127	0.978137	0.00799826	0.0127127	0.529246	-0.00259878	0.0127127	0.838022
rs9269962	6	32552177	A	0.2712	-0.0232225	0.0124317	0.0617621	16366	0.316103	0.00519275	0.0124327	0.676189	0.0116287	0.0124327	0.349615	0.00136981	0.0124327	0.912268
rs112353158	6	32552188	A	0.1132	0.014021	0.01319	0.287782	28629	0.126243	0.0472724	0.01319	0.000338434	0.0499793	0.01319	0.000151151	0.0591769	0.01319	7.2408e-06
rs9269964	6	32552212	T	0.3711	-0.00569793	0.0114416	0.618484	16366	0.355865	0.0275501	0.0114414	0.0160426	0.0356367	0.0114414	0.00184118	0.0303605	0.0114414	0.00796439
rs9269967	6	32552239	T	0.3302	-0.0147851	0.0117529	0.208392	16366	0.199801	-0.000615155	0.0117531	0.958258	-0.000250483	0.0117531	0.982997	-0.0144262	0.0117531	0.219659
rs9269969	6	32552272	C	0.2411	-0.0233351	0.0129209	0.0709183	16366	0.254473	-0.00273016	0.0129218	0.832666	0.0176694	0.0129218	0.171497	0.0107594	0.0129218	0.405037
rs115170333	6	32552322	C	0.1572	-0.0349521	0.0151834	0.0213352	16366	0.10835	-0.0217022	0.0151854	0.152961	-0.022673	0.0151854	0.135415	-0.0475821	0.0151854	0.00172784
rs566656642	6	32552339	A	0.1572	-0.0349673	0.0151834	0.0212788	16366	0.10835	-0.0217174	0.0151854	0.152674	-0.0226882	0.0151854	0.135154	-0.0475972	0.0151854	0.00172197
rs534288394	6	32552462	T	0.1209	0.0240728	0.0128183	0.0603812	28629	0.131213	0.0545617	0.0128189	2.07782e-05	0.0571597	0.0128189	8.23303e-06	0.0669604	0.0128189	1.75496e-07
rs375544035	6	32552489	G	0.0709	0.0161735	0.021536	0.452653	16366	0.0805169	-0.0202411	0.0215357	0.347275	-0.0276054	0.0215357	0.199897	-0.0231107	0.0215357	0.283212
rs9269985	6	32552532	A	0.5169	-0.039374	0.011057	0.000369445	16366	0.439364	-0.0218209	0.0110609	0.0485194	-0.0118509	0.0110609	0.283981	-0.0240981	0.0110609	0.0293565
rs183872958	6	32552538	T	0.2029	0.0750042	0.013732	4.708e-08	16366	0.200795	0.0217308	0.0137441	0.113855	0.00195117	0.0137441	0.887108	-0.00228254	0.0137441	0.868098
rs115273610	6	32552547	T	0.2216	0.0855609	0.013292	1.21858e-10	16366	0.225646	0.0279997	0.0133084	0.0353868	0.0102636	0.0133084	0.440583	0.00697649	0.0133084	0.600129
rs28724136	6	32552586	T	0.0857	-0.00637813	0.0197465	0.746695	16366	0.116302	0.0120692	0.019746	0.541051	0.0270416	0.019746	0.170852	0.0254509	0.019746	0.197428
rs9269990	6	32552588	A	0.4842	-0.0208246	0.0110593	0.0597004	16366	0.460239	0.00743784	0.0110601	0.501272	0.00633657	0.0110601	0.566699	0.00938286	0.0110601	0.396244
rs112530924	6	32552590	C	0.2488	0.0548964	0.0127785	1.73908e-05	16366	0.262425	-0.00368601	0.0127853	0.773116	-0.0215956	0.0127853	0.0912005	-0.0257366	0.0127853	0.044116
rs113342592	6	32552603	G	0.1156	0.0199314	0.0130698	0.127259	28629	0.132207	0.0521479	0.0130701	6.61101e-05	0.0551948	0.0130701	2.41091e-05	0.0683112	0.0130701	1.72725e-07
rs28724138	6	32552617	G	0.4085	-0.020857	0.0112437	0.0635962	16366	0.472167	0.015559	0.0112445	0.166451	0.0227132	0.0112445	0.04339	0.0394693	0.0112445	0.000447946
rs28724139	6	32552641	T	0.1444	0.0138512	0.0118894	0.244019	28629	0.132207	0.0431576	0.0118895	0.000283536	0.0459292	0.0118895	0.000111998	0.056926	0.0118895	1.68512e-06
rs115772678	6	32552686	G	0.2086	-0.0340175	0.0136016	0.0123843	16366	0.154076	-0.00977861	0.0136037	0.472253	-0.000768904	0.0136037	0.954926	-0.0224953	0.0136037	0.0982069
rs41287328	6	32552698	G	0.3858	-0.0397734	0.0113508	0.000458325	16366	0.299205	-0.0223228	0.0113548	0.0493054	-0.00763064	0.0113548	0.50157	-0.0170256	0.0113548	0.133764
rs142706681	6	32552708	G	0.1669	-0.00413574	0.0148234	0.780245	16366	0.166004	-0.0537376	0.014823	0.00028865	-0.0751949	0.014823	3.91919e-07	-0.0728383	0.014823	8.92989e-07
rs534644711	6	32552719	C	0.1241	-0.042693	0.0167621	0.0108653	16366	0.0675944	-0.0246558	0.0167649	0.141377	-0.0286065	0.0167649	0.0879462	-0.0645248	0.0167649	0.000118694
rs556985771	6	32552732	C	0.1653	-0.00412196	0.0148807	0.78178	16366	0.141153	-0.0506961	0.0148803	0.000656992	-0.0708649	0.0148803	1.91373e-06	-0.072171	0.0148803	1.23399e-06
rs189591509	6	32552746	G	0.1652	-0.00413785	0.0148843	0.781012	16366	0.141153	-0.0481909	0.0148839	0.00120464	-0.0663663	0.0148839	8.23726e-06	-0.0678306	0.0148839	5.18135e-06
rs74440913	6	32552859	C	0.1098	0.02696	0.0133664	0.0436955	28629	0.128231	0.0602047	0.0133671	6.67021e-06	0.0613199	0.0133671	4.48841e-06	0.0753392	0.0133671	1.73875e-08
rs115936732	6	32552868	T	0.1098	0.02696	0.0133664	0.0436955	28629	0.128231	0.0602047	0.0133671	6.67021e-06	0.0613199	0.0133671	4.48841e-06	0.0753392	0.0133671	1.73875e-08
rs9270019	6	32553053	G	0.1774	-0.0207519	0.0109393	0.0578279	28629	0.144135	-0.0103177	0.0109398	0.345614	-0.00739468	0.0109398	0.499078	0.0104629	0.0109398	0.338867
rs113600317	6	32553125	T	0.2954	0.0458002	0.00915637	5.67386e-07	28629	0.237575	-0.00129864	0.00916021	0.887262	-0.016769	0.00916021	0.0671555	-0.0182251	0.00916021	0.0466351
rs9270022	6	32553142	C	0.1519	-0.0208874	0.0116429	0.0728132	28629	0.139165	-0.0107477	0.0116434	0.355969	-0.0095243	0.0116434	0.413357	0.00958501	0.0116434	0.410386
rs35982716	6	32553167	A	0.1186	0.0236789	0.0129251	0.0669514	28629	0.126243	0.054035	0.0129257	2.90941e-05	0.0543346	0.0129257	2.6268e-05	0.069046	0.0129257	9.20419e-08
rs35409715	6	32553170	T	0.1184	0.0236962	0.0129346	0.0669514	28629	0.126243	0.0540745	0.0129351	2.90941e-05	0.0543743	0.0129351	2.6268e-05	0.0690964	0.0129351	9.20419e-08
rs34418535	6	32553200	G	0.1186	0.0236789	0.0129251	0.0669514	28629	0.126243	0.054035	0.0129257	2.90941e-05	0.0543346	0.0129257	2.6268e-05	0.069046	0.0129257	9.20419e-08
rs9270025	6	32553236	C	0.1763	-0.0211097	0.0109661	0.0542294	28629	0.138171	-0.00728046	0.0109666	0.506769	-0.00487348	0.0109666	0.656758	0.0141848	0.0109666	0.195855
rs9270026	6	32553262	A	0.3061	0.00140553	0.00906795	0.876821	28629	0.2833	0.0203274	0.0090678	0.0249798	0.0162339	0.0090678	0.0734081	0.0363251	0.0090678	6.17703e-05
rs9270027	6	32553294	G	0.1873	-0.0174484	0.0107111	0.103313	28629	0.16004	-0.0116732	0.0107114	0.275808	-0.0187498	0.0107114	0.080041	0.00118221	0.0107114	0.912117
rs78846716	6	32553309	G	0.1203	0.0247025	0.0128458	0.05448	28629	0.125249	0.0542371	0.0128464	2.42178e-05	0.0570577	0.0128464	8.93209e-06	0.069484	0.0128464	6.34385e-08
rs9270031	6	32553340	T	0.1767	-0.0216167	0.0109563	0.0484956	28629	0.144135	-0.00415186	0.0109568	0.70474	-0.00228518	0.0109568	0.83479	0.0182567	0.0109568	0.0956646
rs9270035	6	32553446	G	0.1763	-0.0212303	0.0109661	0.0528677	28629	0.144135	-0.00847004	0.0109666	0.439907	-0.00589806	0.0109666	0.5907	0.0136337	0.0109666	0.213794
rs9270036	6	32553475	A	0.1764	-0.0212365	0.0109636	0.0527453	28629	0.144135	-0.00847911	0.0109641	0.439315	-0.00590771	0.0109641	0.59001	0.0136197	0.0109641	0.214162
rs9270040	6	32553508	A	0.1761	-0.0212727	0.0109709	0.0525013	28629	0.138171	-0.00754202	0.0109715	0.491817	-0.00515221	0.0109715	0.638641	0.0129365	0.0109715	0.238357
rs9270041	6	32553531	C	0.1761	-0.0212727	0.0109709	0.0525013	28629	0.138171	-0.00754202	0.0109715	0.491817	-0.00515221	0.0109715	0.638641	0.0129365	0.0109715	0.238357
rs9270043	6	32553598	G	0.1761	-0.0212727	0.0109709	0.0525013	28629	0.138171	-0.00754202	0.0109715	0.491817	-0.00515221	0.0109715	0.638641	0.0129365	0.0109715	0.238357
rs35081742	6	32553608	T	0.2397	0.0310437	0.0129457	0.0164849	16366	0.286282	-0.026404	0.0129475	0.0414191	-0.0411135	0.0129475	0.00149635	-0.0507294	0.0129475	8.92607e-05
rs113647600	6	32553626	A	0.1208	0.0243634	0.0128229	0.0574331	28629	0.127237	0.0556415	0.0128234	1.43102e-05	0.0563319	0.0128234	1.11858e-05	0.0699489	0.0128234	4.90372e-08
rs9270045	6	32553662	G	0.459	-0.0205785	0.00838569	0.0141277	28629	0.417495	0.00815703	0.00838643	0.330729	0.0228596	0.00838643	0.00641489	0.0116386	0.00838643	0.165201
rs372309258	6	32553670	T	0.0219	-0.0152578	0.0377669	0.686213	16366	0.0397614	0.00253931	0.0377659	0.946392	-0.0273656	0.0377659	0.46869	-0.0314767	0.0377659	0.40458
rs9270046	6	32553683	A	0.3887	0.00194617	0.00857343	0.820424	28629	0.371769	-0.0151617	0.00857329	0.07698	-0.0224694	0.00857329	0.00877072	-0.00549662	0.00857329	0.521436
rs9270047	6	32553697	C	0.4383	-0.0118638	0.0111397	0.286876	16366	0.387674	0.0122946	0.0111398	0.269738	0.0256565	0.0111398	0.0212706	0.0113362	0.0111398	0.308851
rs9270048	6	32553705	A	0.1752	-0.0217443	0.0109931	0.0479287	28629	0.140159	-0.00911983	0.0109936	0.406789	-0.00578733	0.0109936	0.598592	0.0143904	0.0109936	0.190541
rs34491087	6	32553706	C	0.1199	0.0244036	0.0128643	0.0578279	28629	0.128231	0.0563993	0.0128649	1.16535e-05	0.0545994	0.0128649	2.1951e-05	0.0683461	0.0128649	1.08071e-07
rs35092298	6	32553729	T	0.1192	0.024891	0.0128969	0.0536068	28629	0.127237	0.0558092	0.0128975	1.51059e-05	0.0564916	0.0128975	1.18652e-05	0.069952	0.0128975	5.83807e-08
rs115422397	6	32553730	G	0.1187	0.0255176	0.0129203	0.0482681	28629	0.128231	0.0579336	0.012921	7.33616e-06	0.0590211	0.012921	4.9274e-06	0.0726909	0.012921	1.84639e-08
rs9270051	6	32553751	T	0.1832	-0.0216705	0.0108029	0.0448562	28629	0.151093	-0.0155488	0.0108034	0.150081	-0.0219674	0.0108034	0.042015	-0.00609545	0.0108034	0.572608
rs34593373	6	32553792	C	0.1057	0.0241124	0.0135921	0.0760632	28629	0.121272	0.0464658	0.0135926	0.000629759	0.0539436	0.0135926	7.22959e-05	0.0647069	0.0135926	1.93166e-06
rs35577188	6	32553799	A	0.1092	0.0242383	0.0133987	0.070451	28629	0.121272	0.0462737	0.0133992	0.000553449	0.0536452	0.0133992	6.2387e-05	0.0642553	0.0133992	1.62318e-06
rs542801935	6	32553800	A	0.1344	0.0298812	0.0122514	0.014728	28629	0.177932	0.0181609	0.0122525	0.13828	0.0256722	0.0122525	0.0361471	0.0359512	0.0122525	0.00334407
rs35252757	6	32553801	A	0.1092	0.0242383	0.0133987	0.070451	28629	0.121272	0.0462737	0.0133992	0.000553449	0.0536452	0.0133992	6.2387e-05	0.0642553	0.0133992	1.62318e-06
rs9270052	6	32553807	G	0.2876	-0.0047641	0.00923275	0.605854	28629	0.258449	-0.0179727	0.00923263	0.0515772	-0.0270194	0.00923263	0.00342783	-0.0151149	0.00923263	0.101606
rs72850287	6	32553841	C	0.12	0.0244977	0.0128597	0.0567801	28629	0.136183	0.0585633	0.0128603	5.26808e-06	0.0628941	0.0128603	1.00541e-06	0.075237	0.0128603	4.90549e-09
rs9270054	6	32553871	A	0.2965	-0.000402622	0.00915051	0.964904	28629	0.287276	0.023271	0.00915035	0.0109847	0.0252662	0.00915035	0.00575837	0.0442062	0.00915035	1.35784e-06
rs9270055	6	32553874	C	0.1875	-0.0157189	0.0141611	0.266999	16366	0.305169	0.0156611	0.0141612	0.268763	0.0249365	0.0141612	0.078256	0.0130471	0.0141612	0.356883
rs9270056	6	32553889	T	0.1821	0.00293613	0.0143226	0.837572	16366	0.332008	-0.0173243	0.0143222	0.226426	-0.00958151	0.0143222	0.503496	-0.0228529	0.0143222	0.110571
rs113312076	6	32553911	A	0.0152	0.189923	0.0521622	0.000271581	12264	0.0178926	0.165712	0.0521883	0.00149701	0.158669	0.0521883	0.00236328	0.172144	0.0521883	0.000971955
rs111461278	6	32553931	G	0.1198	0.0247855	0.0128689	0.0541044	28629	0.137177	0.059449	0.0128695	3.84931e-06	0.0587975	0.0128695	4.90669e-06	0.0714873	0.0128695	2.77981e-08
rs375004483	6	32553996	G	0.1301	0.0819895	0.0124133	3.97517e-11	28629	0.147117	-0.0357769	0.0124225	0.00397657	-0.0541157	0.0124225	1.32298e-05	-0.0469632	0.0124225	0.000156513
rs538987095	6	32554006	C	0.0369	0.0392293	0.0293194	0.180896	16366	0.0208748	0.0341533	0.0293201	0.244082	0.0221629	0.0293201	0.449711	0.00210823	0.0293201	0.942678
rs536735233	6	32554034	G	0.0449	0.00101429	0.0266919	0.969688	16366	0.054672	0.0177191	0.0266911	0.50678	0.0309145	0.0266911	0.246768	0.0281762	0.0266911	0.291132
rs374721358	6	32554048	T	0.0893	-0.0256031	0.0193816	0.186501	16366	0.0387674	-0.036482	0.0193821	0.0598016	-0.0448445	0.0193821	0.0206838	-0.0522391	0.0193821	0.00703408
rs577989228	6	32554075	G	0.0734	-0.00813883	0.0211949	0.700978	16366	0.0367793	0.00284599	0.0211943	0.893181	0.00698621	0.0211943	0.741682	0.0118708	0.0211943	0.575415
rs545366210	6	32554079	C	0.0375	0.0118414	0.0290944	0.684008	16366	0.0318091	0.00214253	0.0290936	0.941295	0.0227862	0.0290936	0.433507	-0.00305229	0.0290936	0.916445
rs549954104	6	32554096	A	0.0856	0.106337	0.0197396	7.16434e-08	16366	0.115308	-0.0328606	0.0197564	0.0962558	-0.0438258	0.0197564	0.026534	-0.0366374	0.0197564	0.0636742
rs9270071	6	32554097	T	0.3464	-0.0166224	0.011616	0.15243	16366	0.354871	0.00542395	0.0116163	0.640554	0.0139829	0.0116163	0.228696	0.000938546	0.0116163	0.935605
rs34646374	6	32554103	G	0.0384	0.17326	0.0287331	1.6396e-09	16366	0.0914513	-0.00904046	0.0287641	0.753296	-0.0515813	0.0287641	0.0729328	-0.0359752	0.0287641	0.211045
rs34693360	6	32554114	A	0.0427	0.177641	0.0273041	7.71782e-11	16366	0.110338	0.0223532	0.0273386	0.413562	-0.0139954	0.0273386	0.608701	-0.00751003	0.0273386	0.783543
rs9270077	6	32554178	T	0.311	0.000767394	0.00902817	0.932261	28629	0.271372	0.0227411	0.00902801	0.0117705	0.0208563	0.00902801	0.0208781	0.0396562	0.00902801	1.12017e-05
rs9270079	6	32554189	G	0.1835	-0.0206745	0.0107961	0.0554925	28629	0.142147	-0.0115201	0.0107966	0.285965	-0.0113482	0.0107966	0.293218	0.00705835	0.0107966	0.513267
rs565122319	6	32554202	T	0.0291	0.095748	0.0248567	0.000117157	28629	0.0417495	0.0782054	0.0248627	0.00165807	0.079551	0.0248627	0.00137611	0.0734636	0.0248627	0.00312899
rs113134152	6	32554249	G	0.2485	0.056604	0.0127832	9.51109e-06	16366	0.33996	0.0281153	0.0127905	0.0279385	0.0193812	0.0127905	0.129701	0.017854	0.0127905	0.16275
rs111405624	6	32554254	T	0.1237	0.0798755	0.016777	1.92636e-06	16366	0.199801	0.00486543	0.0167881	0.771959	-0.00512626	0.0167881	0.7601	-0.0154947	0.0167881	0.356031
rs552672286	6	32554258	C	0.1238	0.0798477	0.0167712	1.92636e-06	16366	0.198807	0.00405706	0.0167823	0.808977	-0.00624722	0.0167823	0.709707	-0.0157655	0.0167823	0.347519
rs9270084	6	32554267	A	0.2736	-0.0225512	0.0123976	0.0689114	16366	0.356859	-0.0335359	0.0123985	0.00683371	-0.0474813	0.0123985	0.000128346	-0.0373797	0.0123985	0.0025709
rs9270085	6	32554271	G	0.2736	-0.0225512	0.0123976	0.0689114	16366	0.356859	-0.0335359	0.0123985	0.00683371	-0.0474813	0.0123985	0.000128346	-0.0373797	0.0123985	0.0025709
rs111813052	6	32554277	A	0.1384	0.0694138	0.0159977	1.43133e-05	16366	0.220676	-0.00306584	0.0160064	0.848103	-0.0162145	0.0160064	0.311059	-0.0261501	0.0160064	0.102316
rs9270086	6	32554283	A	0.2969	0.00736759	0.0120979	0.542524	16366	0.372763	0.0186801	0.0120976	0.122561	0.0406437	0.0120976	0.000780435	0.0257536	0.0120976	0.0332696
rs113608847	6	32554284	G	0.2066	-0.0138024	0.0136522	0.312016	16366	0.246521	-0.0789631	0.0136522	7.29814e-09	-0.0931349	0.0136522	8.97969e-12	-0.102944	0.0136522	4.68253e-14
rs9270087	6	32554294	G	0.3789	0.00354359	0.0113942	0.755801	16366	0.434394	-0.0385374	0.0113939	0.000718821	-0.0474392	0.0113939	3.13297e-05	-0.0475994	0.0113939	2.94548e-05
rs112382456	6	32554296	C	0.1389	0.0688781	0.0159736	1.61784e-05	16366	0.22664	-0.00362883	0.0159822	0.820381	-0.0185543	0.0159822	0.245667	-0.027502	0.0159822	0.0852882
rs72850290	6	32554345	G	0.1193	0.0248175	0.0128922	0.0542294	28629	0.131213	0.0589622	0.0128928	4.8019e-06	0.0555258	0.0128928	1.65688e-05	0.068153	0.0128928	1.24937e-07
rs9270089	6	32554351	T	0.1844	-0.0200751	0.0107757	0.0624623	28629	0.146123	-0.00856449	0.0107761	0.42675	-0.00516353	0.0107761	0.631822	0.0113493	0.0107761	0.292255
rs9270090	6	32554386	G	0.1515	-0.0216326	0.0116555	0.0634536	28629	0.146123	-0.0067763	0.011656	0.561	-0.00119918	0.011656	0.918058	0.0173389	0.011656	0.136868
rs9270092	6	32554420	T	0.2767	-0.014946	0.00934128	0.109599	28629	0.272366	0.00914495	0.00934153	0.327602	0.0202871	0.00934153	0.0298779	0.0316282	0.00934153	0.00070982
rs201412310	6	32554421	T	0.1193	0.0248562	0.0128922	0.0538551	28629	0.131213	0.058723	0.0128928	5.24592e-06	0.0581058	0.0128928	6.5801e-06	0.0703833	0.0128928	4.78519e-08
rs9270094	6	32554445	G	0.1921	-0.0193485	0.0106077	0.0681521	28629	0.167992	0.00359173	0.0106081	0.734924	0.00702429	0.0106081	0.507868	0.0218361	0.0106081	0.0395492
rs9270095	6	32554482	G	0.2296	-0.0230213	0.00993584	0.0205037	28629	0.224652	0.0034909	0.0099366	0.72535	0.0114521	0.0099366	0.24911	0.0318289	0.0099366	0.0013591
rs9270096	6	32554487	T	0.1844	-0.0208185	0.0107756	0.0533595	28629	0.146123	-0.0114076	0.0107761	0.289783	-0.0118694	0.0107761	0.2707	0.00829364	0.0107761	0.441519
rs72850293	6	32554504	G	0.1192	0.0248136	0.0128969	0.0543546	28629	0.141153	0.0534352	0.0128975	3.42684e-05	0.0554478	0.0128975	1.71483e-05	0.0683302	0.0128975	1.17115e-07
rs9270097	6	32554506	C	0.3039	-0.000808683	0.00908633	0.929082	28629	0.289264	0.0264066	0.00908617	0.00365801	0.0310836	0.00908617	0.000623969	0.0505598	0.00908617	2.62928e-08
rs9270098	6	32554517	T	0.3038	-0.000817845	0.00908717	0.928287	28629	0.287276	0.0256718	0.00908701	0.0047265	0.0300045	0.00908701	0.000960282	0.0491397	0.00908701	6.38434e-08
rs9270099	6	32554540	A	0.303	-0.000800266	0.00909393	0.929877	28629	0.274354	0.0254584	0.00909378	0.0051175	0.0281734	0.00909378	0.00194767	0.0468606	0.00909378	2.563e-07
rs9270101	6	32554607	T	0.1844	-0.0197303	0.0107757	0.0671005	28629	0.139165	-0.00789765	0.0107761	0.463629	-0.00712713	0.0107761	0.508368	0.0115591	0.0107761	0.283425
rs9270102	6	32554621	G	0.3025	-0.000846131	0.00909818	0.925904	28629	0.266402	0.0255711	0.00909802	0.00494466	0.0277559	0.00909802	0.00228261	0.0471747	0.00909802	2.15825e-07
rs35675330	6	32554653	A	0.2594	0.050129	0.00953022	1.44055e-07	28629	0.293241	-0.00742353	0.00953466	0.436225	-0.0228847	0.00953466	0.016388	-0.0265582	0.00953466	0.00534552
rs111517012	6	32554675	G	0.2262	0.032535	0.0132095	0.013778	16366	0.294235	-0.0289545	0.0132115	0.0284079	-0.0446751	0.0132115	0.000720857	-0.0485731	0.0132115	0.000236391
rs35301297	6	32554699	G	0.1186	0.0268968	0.0129249	0.0374339	28629	0.129225	0.0571462	0.0129257	9.8181e-06	0.0561974	0.0129257	1.37552e-05	0.0700137	0.0129257	6.07299e-08
rs72850296	6	32554719	C	0.1184	0.0249377	0.0129345	0.0538551	28629	0.128231	0.0573893	0.0129351	9.1347e-06	0.0584779	0.0129351	6.15878e-06	0.0721627	0.0129351	2.42157e-08
rs35984981	6	32554725	T	0.235	0.0331845	0.013034	0.0108965	16366	0.301193	-0.0277475	0.0130361	0.0332952	-0.0507951	0.0130361	9.75999e-05	-0.0554075	0.0130361	2.13487e-05
rs114856598	6	32554762	T	0.1184	0.0249248	0.0129345	0.0539796	28629	0.128231	0.0573763	0.0129351	9.17721e-06	0.058465	0.0129351	6.18793e-06	0.0721497	0.0129351	2.43553e-08
rs114645331	6	32554776	T	0.1761	0.00130603	0.0145114	0.928287	16366	0.208748	-0.0701462	0.014511	1.33812e-06	-0.0979033	0.014511	1.51097e-11	-0.101941	0.014511	2.13907e-12
rs115736509	6	32554782	T	0.1294	0.0219182	0.0164675	0.183189	16366	0.163022	-0.07746	0.0164679	2.55482e-06	-0.117515	0.0164679	9.60546e-13	-0.132899	0.0164679	7.01853e-16
rs542371727	6	32554817	T	0.1799	0.00248957	0.0143906	0.862651	16366	0.218688	-0.0694332	0.0143901	1.39962e-06	-0.100387	0.0143901	3.03438e-12	-0.104005	0.0143901	4.9176e-13
rs557630457	6	32554837	T	0.18	0.00254658	0.0143874	0.859508	16366	0.22167	-0.0713565	0.014387	7.05714e-07	-0.102764	0.014387	9.14228e-13	-0.107677	0.014387	7.19067e-14
rs576005883	6	32554840	T	0.18	0.00254658	0.0143874	0.859508	16366	0.22167	-0.0713565	0.014387	7.05714e-07	-0.102764	0.014387	9.14228e-13	-0.107677	0.014387	7.19067e-14
rs9270111	6	32554867	C	0.1842	-0.0197925	0.0107802	0.0663577	28629	0.143141	-0.00786021	0.0107807	0.465938	-0.00560185	0.0107807	0.603328	0.0114229	0.0107807	0.28934
rs113520250	6	32554885	T	0.3579	0.0377382	0.0115266	0.00106037	16366	0.425447	0.00395814	0.0115301	0.731381	-0.0132788	0.0115301	0.249457	-0.0122082	0.0115301	0.289685
rs76533559	6	32554897	G	0.3357	-0.026683	0.0117031	0.0226077	16366	0.321074	0.00535546	0.0117046	0.647274	0.022036	0.0117046	0.0597439	0.0135751	0.0117046	0.246127
rs146068413	6	32554902	A	0.1186	0.0248549	0.0129251	0.05448	28629	0.128231	0.0572827	0.0129257	9.34912e-06	0.0583706	0.0129257	6.30589e-06	0.0720454	0.0129257	2.49214e-08
rs9270115	6	32554934	T	0.4951	-0.0159742	0.0110548	0.148458	16366	0.434394	0.0116979	0.0110551	0.28999	0.0278762	0.0110551	0.0116835	0.0161871	0.0110551	0.143136
rs34075049	6	32554935	A	0.2331	0.0347676	0.0130705	0.00781407	16366	0.290258	-0.0270704	0.0130729	0.0383852	-0.0471003	0.0130729	0.000314703	-0.050374	0.0130729	0.000116535
rs34614226	6	32554963	A	0.3349	0.0253174	0.0117102	0.0306182	16366	0.308151	-0.0295362	0.0117115	0.0116696	-0.0458826	0.0117115	8.93834e-05	-0.0514352	0.0117115	1.1239e-05
rs9270118	6	32554983	C	0.2854	-0.00348876	0.00925401	0.706174	28629	0.308151	-0.015057	0.00925387	0.103715	-0.0248209	0.00925387	0.00731348	-0.0110818	0.00925387	0.2311
rs9270119	6	32554987	A	0.2854	-0.00348876	0.00925401	0.706174	28629	0.308151	-0.015057	0.00925387	0.103715	-0.0248209	0.00925387	0.00731348	-0.0110818	0.00925387	0.2311
rs9270120	6	32554990	C	0.2854	-0.00348876	0.00925401	0.706174	28629	0.308151	-0.015057	0.00925387	0.103715	-0.0248209	0.00925387	0.00731348	-0.0110818	0.00925387	0.2311
rs9270121	6	32555009	C	0.3862	-0.0152802	0.0113523	0.178303	16366	0.417495	0.0120738	0.0113526	0.287541	0.0266047	0.0113526	0.0191039	0.0153796	0.0113526	0.175505
rs9270122	6	32555031	T	0.2166	0.00827916	0.0134184	0.537235	16366	0.285288	0.0300293	0.0134182	0.0252235	0.0443969	0.0134182	0.000937248	0.039071	0.0134182	0.00359349
rs9270124	6	32555040	C	0.3014	2.73228e-05	0.00910759	0.997606	28629	0.26839	0.0272386	0.00910743	0.00278238	0.028289	0.00910743	0.00189545	0.046544	0.00910743	3.21214e-07
rs9270125	6	32555049	A	0.3098	0.00103031	0.00903777	0.909238	28629	0.270378	0.0291904	0.00903761	0.00123841	0.0321761	0.00903761	0.000370507	0.0518953	0.00903761	9.34861e-09
rs9270126	6	32555052	T	0.3616	-0.0264215	0.0115026	0.0216188	16366	0.382704	0.00632931	0.0115041	0.582197	0.021398	0.0115041	0.0628807	0.0101444	0.0115041	0.377882
rs9270132	6	32555122	A	0.2693	0.00315253	0.0124606	0.800268	16366	0.333996	0.0299397	0.0124602	0.0162692	0.0368272	0.0124602	0.00312083	0.0257544	0.0124602	0.0387407
rs28729937	6	32555130	C	0.0151	0.190175	0.0523321	0.000279061	12264	0.0168986	0.177437	0.0523582	0.000701699	0.182647	0.0523582	0.000485906	0.196033	0.0523582	0.000181063
rs146049519	6	32555142	C	0.0151	0.190175	0.0523321	0.000279061	12264	0.0159046	0.168588	0.0523582	0.00128236	0.171741	0.0523582	0.00103764	0.187265	0.0523582	0.000348076
rs9270139	6	32555203	C	0.1594	0.0189855	0.0114164	0.0963124	28629	0.183897	0.0561525	0.0114168	8.72432e-07	0.0618014	0.0114168	6.19022e-08	0.0758421	0.0114168	3.07258e-11
rs9270140	6	32555206	A	0.1594	0.0189969	0.0114164	0.0961124	28629	0.183897	0.0561639	0.0114168	8.67987e-07	0.0618128	0.0114168	6.15574e-08	0.0758536	0.0114168	3.0518e-11
rs9270141	6	32555217	T	0.1846	-0.0199697	0.0107712	0.0637392	28629	0.140159	-0.01222	0.0107716	0.256601	-0.0148733	0.0107716	0.167346	0.00310388	0.0107716	0.773229
rs13207809	6	32555239	C	0.1308	-0.0138355	0.0163928	0.398669	16366	0.0318091	-0.00304356	0.0163927	0.852707	-0.00979228	0.0163927	0.550269	-0.0141951	0.0163927	0.386523
rs9270142	6	32555253	A	0.1916	-0.0182529	0.0106183	0.0856144	28629	0.139165	-0.00900553	0.0106187	0.396392	-0.0100871	0.0106187	0.342143	0.00753477	0.0106187	0.477967
rs9270143	6	32555256	T	0.3974	0.010606	0.011295	0.347731	16366	0.337972	0.0282956	0.011295	0.0122399	0.0390526	0.011295	0.000545179	0.0305158	0.011295	0.00689825
rs34335637	6	32555309	G	0.0994	-0.00611497	0.0184742	0.740644	16366	0.12326	-0.00961868	0.0184737	0.602598	-0.0369095	0.0184737	0.0457224	-0.0508852	0.0184737	0.00587882
rs9270145	6	32555325	T	0.3053	-0.000108895	0.0090746	0.990426	28629	0.274354	0.0277925	0.00907444	0.00219331	0.0317585	0.00907444	0.000465647	0.0498523	0.00907444	3.93593e-08
rs7759901	6	32555326	G	0.0593	-0.0320605	0.0234018	0.170687	16366	0.0725646	0.0117653	0.0234024	0.615148	0.0448427	0.0234024	0.0553451	0.0411698	0.0234024	0.0785418
rs28724149	6	32555334	G	0.1477	0.0249712	0.0155778	0.108935	16366	0.200795	-0.0239554	0.0155786	0.124119	-0.0578515	0.0155786	0.000204383	-0.0699826	0.0155786	7.0479e-06
rs9270147	6	32555337	T	0.332	-0.0277306	0.0117353	0.0181277	16366	0.240557	-0.00649126	0.011737	0.580222	-0.000201579	0.011737	0.986297	-0.013254	0.011737	0.258792
rs9270148	6	32555351	A	0.1829	-0.0200414	0.0108098	0.0637392	28629	0.138171	-0.0064093	0.0108103	0.553256	-0.00403663	0.0108103	0.708846	0.0139223	0.0108103	0.197789
rs9270149	6	32555352	A	0.1829	-0.0200414	0.0108098	0.0637392	28629	0.138171	-0.0064093	0.0108103	0.553256	-0.00403663	0.0108103	0.708846	0.0139223	0.0108103	0.197789
rs9270150	6	32555357	T	0.198	-0.0241189	0.0104865	0.0214482	28629	0.146123	-0.010386	0.0104873	0.322004	-0.00733184	0.0104873	0.484478	0.00999023	0.0104873	0.34079
rs9270152	6	32555376	T	0.4652	-0.00554087	0.0110817	0.617075	16366	0.429423	0.00576814	0.0110815	0.602701	0.00859137	0.0110815	0.438168	0.00510741	0.0110815	0.644874
rs34977583	6	32555377	A	0.1633	0.0544842	0.0149476	0.000267392	16366	0.220676	0.0140513	0.0149533	0.347382	-0.00889405	0.0149533	0.551984	-0.0131151	0.0149533	0.380446
rs28724151	6	32555378	T	0.2719	0.0278605	0.0124211	0.0248968	16366	0.2167	-0.00412382	0.0124226	0.73992	-0.0306344	0.0124226	0.0136627	-0.0440259	0.0124226	0.000394089
rs9270154	6	32555389	G	0.2633	0.00328819	0.0125503	0.793321	16366	0.277336	0.0345434	0.01255	0.00591483	0.0494342	0.01255	8.18273e-05	0.0383167	0.01255	0.00226467
rs9270157	6	32555411	T	0.5365	-0.0172629	0.00838007	0.0393985	28629	0.475149	-0.00568079	0.00838054	0.497864	0.00367503	0.00838054	0.66101	-0.008449	0.00838054	0.313373
rs9270158	6	32555460	G	0.3033	-0.000827317	0.00909139	0.927493	28629	0.277336	0.017236	0.00909123	0.0579748	0.0234259	0.00909123	0.00997315	0.0420416	0.00909123	3.75673e-06
rs28724154	6	32555461	T	0.0269	0.0405171	0.0341628	0.235622	16366	0.0387674	-0.110183	0.0341632	0.00125888	-0.135511	0.0341632	7.29165e-05	-0.110904	0.0341632	0.00116912
rs13208071	6	32555489	A	0.0603	0.0370061	0.0175551	0.035031	28629	0.0616302	0.0338822	0.0175561	0.0536147	0.0376666	0.0175561	0.0319134	0.0339731	0.0175561	0.0529767
rs9270159	6	32555508	C	0.4199	-0.0427344	0.00846393	4.44129e-07	28629	0.380716	-0.0169589	0.00846755	0.0451971	-0.00468498	0.00846755	0.580067	-0.0182341	0.00846755	0.0312867
rs7741969	6	32555522	G	0.0466	0.0339844	0.0262225	0.194975	16366	0.0337972	0.102814	0.026223	8.82799e-05	0.120496	0.026223	4.32684e-06	0.135472	0.026223	2.38963e-07
rs35597441	6	32555545	T	0.1127	-0.00735884	0.0174794	0.673755	16366	0.149105	-0.00104618	0.017479	0.952272	-0.0160238	0.017479	0.359277	-0.0321846	0.017479	0.0655729
rs9270161	6	32555558	A	0.5058	-0.01037	0.0110554	0.348244	16366	0.414513	0.0318036	0.0110554	0.00401783	0.0407966	0.0110554	0.000224068	0.0535178	0.0110554	1.29261e-06
rs9270165	6	32555627	A	0.2997	0.000766273	0.00912229	0.933056	28629	0.267396	0.0260099	0.00912213	0.00435411	0.0271127	0.00912213	0.00295688	0.0471405	0.00912213	2.36989e-07
rs9270166	6	32555633	G	0.2997	0.000766273	0.00912229	0.933056	28629	0.267396	0.0260099	0.00912213	0.00435411	0.0271127	0.00912213	0.00295688	0.0471405	0.00912213	2.36989e-07
rs9270168	6	32555641	A	0.3016	7.2847e-05	0.00910588	0.993617	28629	0.270378	0.024828	0.00910572	0.00639828	0.0267771	0.00910572	0.00327477	0.0453211	0.00910572	6.45057e-07
rs9270169	6	32555661	C	0.1569	-0.00273557	0.0151976	0.857153	16366	0.279324	0.0412581	0.0151972	0.00663054	0.0549312	0.0151972	0.000300846	0.0388791	0.0151972	0.0105182
rs9270170	6	32555680	G	0.1511	0.0060345	0.0154335	0.695797	16366	0.241551	0.0330085	0.0154331	0.032451	0.0387316	0.0154331	0.0120853	0.0256981	0.0154331	0.095887
rs17203769	6	32555721	C	0.2018	-0.0166501	0.0137718	0.226663	16366	0.137177	0.00739621	0.013772	0.591235	0.0104312	0.013772	0.4488	-0.00484883	0.013772	0.724779
rs17203776	6	32555722	A	0.2018	-0.0166501	0.0137718	0.226663	16366	0.137177	0.00739621	0.013772	0.591235	0.0104312	0.013772	0.4488	-0.00484883	0.013772	0.724779
rs34977123	6	32555736	G	0.1732	-0.0182575	0.014606	0.2113	16366	0.135189	0.000331765	0.0146063	0.981879	-0.0119312	0.0146063	0.414012	-0.0251537	0.0146063	0.0850486
rs28724164	6	32555762	C	0.2531	0.0476916	0.0127076	0.000174731	16366	0.21173	-0.0297497	0.0127127	0.0192753	-0.0449562	0.0127127	0.000405727	-0.0516844	0.0127127	4.79128e-05
rs9270180	6	32555805	A	0.3017	0.000100155	0.00910502	0.991223	28629	0.26839	0.0256856	0.00910486	0.00478619	0.0285164	0.00910486	0.00173618	0.0482657	0.00910486	1.15111e-07
rs9270182	6	32555833	A	0.1958	-0.0198406	0.0105311	0.059565	28629	0.147117	-0.0142111	0.0105316	0.177215	-0.0179551	0.0105316	0.0882163	0.00176451	0.0105316	0.866942
rs34139413	6	32555861	G	0.0232	-0.0106849	0.036718	0.771051	16366	0.0606362	0.000123584	0.036717	0.997314	-0.00684002	0.036717	0.852217	-0.0241817	0.036717	0.510154
rs9270184	6	32555923	C	0.2235	-0.0282444	0.0132665	0.0332543	16366	0.200795	-0.00361181	0.013268	0.785452	0.000173129	0.013268	0.989589	-0.00648289	0.013268	0.625116
rs9270185	6	32555924	T	0.2235	-0.0282444	0.0132665	0.0332543	16366	0.200795	-0.00361181	0.013268	0.785452	0.000173129	0.013268	0.989589	-0.00648289	0.013268	0.625116
rs35773267	6	32555944	T	0.3347	0.0584249	0.00884958	4.05648e-11	28629	0.371769	0.0257117	0.00885616	0.00369307	0.0125698	0.00885616	0.155804	0.0141638	0.00885616	0.10975
rs112240819	6	32555962	C	0.1216	-0.00196188	0.0169127	0.907653	16366	0.115308	0.0271039	0.0169122	0.109018	0.0280396	0.0169122	0.0973276	0.00649065	0.0169122	0.701138
rs9270187	6	32555965	T	0.1375	-0.0395578	0.0160478	0.0137013	16366	0.119284	-0.0233255	0.0160503	0.146147	-0.0220134	0.0160503	0.17021	-0.00170648	0.0160503	0.915328
rs17210202	6	32555987	C	0.2406	0.0661082	0.00976921	1.3148e-11	28629	0.271372	0.0104466	0.00977685	0.285293	-0.00867453	0.00977685	0.374943	-0.0139579	0.00977685	0.153393
rs17203846	6	32555989	A	0.3385	0.0289052	0.0116789	0.0133236	16366	0.307157	-0.0233275	0.0116807	0.0458147	-0.0402612	0.0116807	0.000567243	-0.0457249	0.0116807	9.05684e-05
rs6924922	6	32556002	T	0.0536	-0.0251055	0.0245411	0.306308	16366	0.0626243	-0.0200846	0.0245411	0.413124	-0.00419785	0.0245411	0.864181	-0.0113047	0.0245411	0.645055
rs6904562	6	32556007	T	0.0566	-0.0295405	0.0239194	0.216831	16366	0.0656064	-0.000778907	0.0239198	0.974023	-0.0148249	0.0239198	0.535407	-0.0522506	0.0239198	0.0289322
rs150394154	6	32556019	A	0.1292	0.0392529	0.0124573	0.00162712	28629	0.143141	0.065675	0.0124592	1.35543e-07	0.0667269	0.0124592	8.52651e-08	0.0824322	0.0124592	3.6867e-11
rs9270189	6	32556030	C	0.1743	-0.027251	0.011015	0.013361	28629	0.122266	-0.0104695	0.011016	0.341912	-0.00833724	0.011016	0.44915	0.00875384	0.011016	0.426816
rs34756259	6	32556121	T	0.1408	0.0167337	0.0158915	0.292341	16366	0.17992	-0.0546545	0.0158915	0.000583381	-0.0809711	0.0158915	3.48292e-07	-0.0841585	0.0158915	1.18486e-07
rs34594152	6	32556124	C	0.1408	0.0167337	0.0158915	0.292341	16366	0.17992	-0.0546545	0.0158915	0.000583381	-0.0809711	0.0158915	3.48292e-07	-0.0841585	0.0158915	1.18486e-07
rs13211585	6	32556129	G	0.2168	0.0621871	0.0134053	3.50099e-06	16366	0.170974	0.00766446	0.0134137	0.567734	-0.0152965	0.0134137	0.254134	-0.0208684	0.0134137	0.119766
rs17210258	6	32556130	T	0.1408	0.0168132	0.0158915	0.290055	16366	0.177932	-0.0562472	0.0158915	0.000400962	-0.0832385	0.0158915	1.62396e-07	-0.0855542	0.0158915	7.29939e-08
rs17210265	6	32556141	A	0.1408	0.0168291	0.0158915	0.2896	16366	0.180915	-0.0586212	0.0158915	0.00022528	-0.08384	0.0158915	1.322e-07	-0.0863038	0.0158915	5.60982e-08
rs13211672	6	32556145	T	0.1938	0.0106136	0.0139837	0.447853	16366	0.186879	0.0296401	0.0139835	0.0340357	0.0336711	0.0139835	0.0160438	0.0270569	0.0139835	0.053
rs13211570	6	32556146	G	0.1938	0.0104878	0.0139837	0.453255	16366	0.186879	0.0295142	0.0139835	0.0348025	0.0335452	0.0139835	0.0164436	0.0269311	0.0139835	0.0541142
rs6919993	6	32556154	A	0.1381	-0.0396617	0.0160184	0.0132864	16366	0.120278	-0.028377	0.016021	0.0765205	-0.0285051	0.016021	0.0752005	-0.008353	0.016021	0.602102
rs9270192	6	32556156	A	0.1381	-0.0396617	0.0160184	0.0132864	16366	0.120278	-0.028377	0.016021	0.0765205	-0.0285051	0.016021	0.0752005	-0.008353	0.016021	0.602102
rs9270194	6	32556159	T	0.1381	-0.0396617	0.0160184	0.0132864	16366	0.120278	-0.028377	0.016021	0.0765205	-0.0285051	0.016021	0.0752005	-0.008353	0.016021	0.602102
rs17210293	6	32556165	T	0.1456	0.0204035	0.0156709	0.192916	16366	0.196819	-0.0521236	0.0156712	0.000880791	-0.0741927	0.0156712	2.19774e-06	-0.0782981	0.0156712	5.8439e-07
rs6920012	6	32556186	G	0.3134	-0.0203624	0.0119148	0.0874509	16366	0.338966	0.00647202	0.0119155	0.58702	0.0152207	0.0119155	0.201464	0.00172693	0.0119155	0.884765
rs9270199	6	32556238	A	0.5952	0.0136927	0.0112604	0.223985	16366	0.486083	-0.0152284	0.0112606	0.176261	-0.022457	0.0112606	0.0461198	-0.0344986	0.0112606	0.00218655
rs35399335	6	32556338	G	0.338	0.0307025	0.0116828	0.00858885	16366	0.294235	-0.0246944	0.0116849	0.0345709	-0.0396555	0.0116849	0.000689487	-0.0460655	0.0116849	8.07043e-05
rs151025335	6	32556364	T	0.0161	-0.032235	0.0439169	0.462949	16366	0.0596421	-0.0115331	0.0439163	0.792846	-0.0230936	0.0439163	0.598989	-0.0475121	0.0439163	0.279306
rs9270206	6	32556367	G	0.2974	0.00149023	0.0091425	0.870518	28629	0.265408	0.0259987	0.00914234	0.00445836	0.028251	0.00914234	0.00200068	0.0501021	0.00914234	4.24776e-08
rs145244672	6	32556461	G	0.1249	-0.0272335	0.0167179	0.103313	16366	0.0377734	0.00756309	0.0167187	0.651001	0.0168446	0.0167187	0.313681	0.0321938	0.0167187	0.0541532
rs144601616	6	32556481	T	0.0671	-0.0194259	0.0167032	0.24483	28629	0.055666	0.000657005	0.0167033	0.968624	0.0105578	0.0167033	0.527338	0.000858937	0.0167033	0.958988
rs9270216	6	32556580	T	0.3367	-0.0431066	0.0116915	0.000226913	16366	0.28827	-0.0415272	0.011696	0.000384429	-0.0278608	0.011696	0.0172152	-0.0406126	0.011696	0.000515926
rs34698520	6	32556631	T	0.2458	0.00591822	0.0128378	0.644799	16366	0.214712	0.0282861	0.0128375	0.0275667	0.03259	0.0128375	0.0111277	0.0286686	0.0128375	0.0255362
rs563988497	6	32556640	C	0.0308	-0.0485608	0.03199	0.129014	16366	0.0258449	-0.034646	0.0319913	0.278816	-0.0271373	0.0319913	0.396287	-0.0475578	0.0319913	0.137124
rs9270225	6	32556683	G	0.2961	0.000137311	0.00915408	0.988032	28629	0.266402	0.0250744	0.00915392	0.006159	0.0259766	0.00915392	0.00454319	0.0456172	0.00915392	6.24933e-07
rs9270226	6	32556689	G	0.2959	0.000274676	0.00915587	0.976067	28629	0.266402	0.0268594	0.00915571	0.00335035	0.0290581	0.00915571	0.00150476	0.0491648	0.00915571	7.8803e-08
rs9270230	6	32556787	C	0.2953	0.000439741	0.00916127	0.961716	28629	0.266402	0.0270401	0.00916111	0.00316112	0.0292401	0.00916111	0.00141407	0.0487936	0.00916111	1.00307e-07
rs9270231	6	32556788	A	0.2971	-0.000420677	0.00914516	0.96331	28629	0.28827	0.019137	0.009145	0.0363834	0.023423	0.009145	0.0104284	0.0441036	0.009145	1.41625e-06
rs9270232	6	32556811	C	0.3014	-0.000255013	0.00910759	0.977662	28629	0.289264	0.0198624	0.00910743	0.0291904	0.0229418	0.00910743	0.0117682	0.0443468	0.00910743	1.11996e-06
rs9270233	6	32556829	G	0.2974	-0.000420555	0.0091425	0.96331	28629	0.286282	0.0228512	0.00914234	0.0124373	0.0275036	0.00914234	0.00262643	0.0488457	0.00914234	9.15221e-08
rs9270236	6	32556887	C	0.2968	-0.000493983	0.00914783	0.956935	28629	0.286282	0.024297	0.00914767	0.00790541	0.0287177	0.00914767	0.00169323	0.0490689	0.00914767	8.13599e-08
rs9270237	6	32556908	C	0.2969	-0.000585404	0.00914694	0.94897	28629	0.287276	0.0245787	0.00914678	0.00720655	0.0277566	0.00914678	0.00240877	0.0481423	0.00914678	1.41488e-07
rs28366200	6	32556959	A	0.0359	0.183371	0.0296765	6.45089e-10	16366	0.0168986	0.0894207	0.0297102	0.00261449	0.093079	0.0297102	0.0017309	0.0925503	0.0297102	0.00183881
rs9270242	6	32556964	C	0.2979	9.13808e-06	0.00913808	0.999202	28629	0.275348	0.0254349	0.00913792	0.00537856	0.0211241	0.00913792	0.0207941	0.0411585	0.00913792	6.66396e-06
rs9270243	6	32556965	T	0.2979	9.13808e-06	0.00913808	0.999202	28629	0.275348	0.0254349	0.00913792	0.00537856	0.0211241	0.00913792	0.0207941	0.0411585	0.00913792	6.66396e-06
rs9270244	6	32556967	T	0.2979	9.13808e-06	0.00913808	0.999202	28629	0.275348	0.0254349	0.00913792	0.00537856	0.0211241	0.00913792	0.0207941	0.0411585	0.00913792	6.66396e-06
rs28357078	6	32556991	G	0.311	0.000613915	0.00902817	0.945786	28629	0.295229	0.0245973	0.00902801	0.00643884	0.0215627	0.00902801	0.0169209	0.0390995	0.00902801	1.48497e-05
rs9270248	6	32556993	A	0.311	0.000622944	0.00902817	0.94499	28629	0.295229	0.0246063	0.00902801	0.00641937	0.0215717	0.00902801	0.0168749	0.0391085	0.00902801	1.47824e-05
rs9270249	6	32556996	C	0.311	0.000622944	0.00902817	0.94499	28629	0.295229	0.0246063	0.00902801	0.00641937	0.0215717	0.00902801	0.0168749	0.0391085	0.00902801	1.47824e-05
rs9270250	6	32557001	C	0.1894	-0.0135846	0.0141066	0.335548	16366	0.315109	0.0176491	0.0141065	0.210888	0.0302943	0.0141065	0.0317509	0.014165	0.0141065	0.31531
rs9270251	6	32557003	A	0.1894	-0.0135846	0.0141066	0.335548	16366	0.315109	0.0176491	0.0141065	0.210888	0.0302943	0.0141065	0.0317509	0.014165	0.0141065	0.31531
rs9270258	6	32557060	G	0.2957	-0.000439568	0.00915767	0.961716	28629	0.264414	0.0253679	0.00915751	0.00560255	0.0287325	0.00915751	0.00170343	0.0489241	0.00915751	9.16701e-08
rs9270265	6	32557127	A	0.2795	-0.000707775	0.00931283	0.939419	28629	0.249503	0.0258293	0.00931267	0.00554449	0.0282963	0.00931267	0.00237775	0.0476338	0.00931267	3.13822e-07
rs35304302	6	32557196	A	0.0788	0.0748929	0.0205074	0.000260206	16366	0.10338	0.103875	0.0205151	4.12002e-07	0.080618	0.0205151	8.50545e-05	0.0554271	0.0205151	0.00689717
rs9270270	6	32557208	T	0.1523	-0.0388051	0.0153805	0.0116358	16366	0.154076	-0.0347689	0.0153831	0.0238085	-0.0377329	0.0153831	0.0141714	-0.0259939	0.0153831	0.0910712
rs9270271	6	32557209	T	0.2928	-0.000211232	0.00918402	0.98165	28629	0.281312	0.0242979	0.00918386	0.00815166	0.0290579	0.00918386	0.00155606	0.0461464	0.00918386	5.04136e-07
rs9270272	6	32557213	G	0.3664	0.00678276	0.0086736	0.434215	28629	0.373757	0.0115283	0.00867354	0.183802	0.00107363	0.00867354	0.901488	0.0126611	0.00867354	0.144361
rs9270276	6	32557240	A	0.4951	0.00225685	0.00835872	0.78716	28629	0.456262	0.00696692	0.00835859	0.40456	-0.00387707	0.00835859	0.642761	0.0148108	0.00835859	0.0764076
rs9270278	6	32557253	C	0.2889	-0.00021207	0.00922041	0.98165	28629	0.270378	0.0297251	0.00922025	0.0012646	0.0340082	0.00922025	0.000225644	0.0520592	0.00922025	1.64052e-08
rs28366211	6	32557257	C	0.1298	0.0762464	0.0164359	3.50099e-06	16366	0.106362	-0.0316612	0.0164462	0.0542127	-0.0620869	0.0164462	0.000159917	-0.053739	0.0164462	0.00108481
rs28366212	6	32557259	T	0.3487	0.03226	0.011596	0.0054025	16366	0.32008	-0.0215348	0.0115984	0.063353	-0.0364754	0.0115984	0.00166159	-0.0436823	0.0115984	0.000165725
rs28366213	6	32557263	A	0.3487	0.03226	0.011596	0.0054025	16366	0.32008	-0.0215348	0.0115984	0.063353	-0.0364754	0.0115984	0.00166159	-0.0436823	0.0115984	0.000165725
rs9270281	6	32557267	A	0.2889	-0.000184408	0.00922041	0.984043	28629	0.270378	0.0297528	0.00922025	0.00125142	0.0340359	0.00922025	0.000222999	0.0520869	0.00922025	1.61215e-08
rs28366214	6	32557292	C	0.097	0.0502662	0.0186724	0.00710249	16366	0.0924453	-0.0454285	0.018676	0.0149969	-0.0746958	0.018676	6.34608e-05	-0.0720501	0.018676	0.000114368
rs28357079	6	32557293	A	0.0873	0.0470667	0.0195785	0.0162168	16366	0.083499	-0.053376	0.0195813	0.00641339	-0.0893615	0.0195813	5.02836e-06	-0.0846321	0.0195813	1.54569e-05
rs28366215	6	32557310	C	0.2596	0.00276112	0.0126078	0.82665	16366	0.21173	-0.0451398	0.0126075	0.000343073	-0.0615799	0.0126075	1.03745e-06	-0.0674192	0.0126075	8.91511e-08
rs373511931	6	32557386	G	0.0634	-0.0445447	0.0226806	0.0495301	16366	0.0626243	-0.0163853	0.0226826	0.470065	0.000191636	0.0226826	0.993259	0.00373653	0.0226826	0.869155
rs17879746	6	32557422	T	0.1144	0.0291547	0.0173643	0.093152	16366	0.104374	-0.0759701	0.0173653	1.21531e-05	-0.0814318	0.0173653	2.74085e-06	-0.073476	0.0173653	2.32446e-05
rs9270299	6	32557435	A	0.1686	-0.0266307	0.0111612	0.0170328	28629	0.12326	-0.0115372	0.0111622	0.301323	-0.0110762	0.0111622	0.321053	0.00533633	0.0111622	0.632598
rs201614260	6	32557436	G	0.0985	-0.0278219	0.018548	0.133614	16366	0.0467197	-0.00177486	0.0185487	0.923769	0.0188814	0.0185487	0.308708	0.0177747	0.0185487	0.337925
rs9270302	6	32557479	A	0.206	-0.0332329	0.0136648	0.0150157	16366	0.133201	-0.00267634	0.0136669	0.844746	0.0141541	0.0136669	0.300365	0.0127179	0.0136669	0.352082
rs9270303	6	32557483	T	0.2721	-0.00271385	0.0093905	0.772581	28629	0.250497	0.0195865	0.00939035	0.0369953	0.0214756	0.00939035	0.0221965	0.04134	0.00939035	1.07063e-05
rs201540428	6	32557486	A	0.0688	-0.00779611	0.0218378	0.721092	16366	0.0417495	0.0409211	0.0218373	0.0609426	0.0707635	0.0218373	0.00119323	0.0783824	0.0218373	0.000331451
rs201125976	6	32557510	A	0.0748	-0.0246245	0.0210107	0.241197	16366	0.028827	-0.00831042	0.0210109	0.692453	-0.000478043	0.0210109	0.981848	-0.013884	0.0210109	0.50874
rs561980359	6	32557550	G	0.1442	0.0675896	0.0157258	1.72346e-05	16366	0.0884692	0.0108333	0.0157342	0.491128	-0.00829748	0.0157342	0.597948	-0.0161101	0.0157342	0.305886
rs28366220	6	32557559	T	0.0672	0.0967053	0.025489	0.00014824	12264	0.0109344	0.076699	0.0255029	0.00263443	0.0927313	0.0255029	0.000276791	0.0870048	0.0255029	0.000645923
rs28366223	6	32557616	A	0.0472	0.0961914	0.026054	0.000222497	16366	0.114314	0.040718	0.026064	0.118235	0.0228096	0.026064	0.3815	0.0479777	0.026064	0.0656563
rs201175797	6	32557621	G	0.1175	0.0749514	0.0171553	1.24817e-05	16366	0.0695825	0.0323503	0.0171647	0.0594715	0.01117	0.0171647	0.515205	0.00748681	0.0171647	0.662711
rs28366224	6	32557638	T	0.0959	0.0986197	0.0187561	1.45631e-07	16366	0.0666004	-0.00544264	0.0187714	0.771859	-0.0406469	0.0187714	0.0303596	-0.0278773	0.0187714	0.137519
rs28366225	6	32557639	G	0.1246	0.0696706	0.0167276	3.11353e-05	16366	0.104374	0.0024757	0.016736	0.882401	-0.0283813	0.016736	0.0899197	-0.0229607	0.016736	0.170083
rs9270322	6	32557776	C	0.292	-0.000496335	0.00919139	0.956935	28629	0.274354	0.0276334	0.00919123	0.00264279	0.0316318	0.00919123	0.00057845	0.0493272	0.00919123	8.01623e-08
rs9270323	6	32557782	G	0.2964	0.000210482	0.0091514	0.98165	28629	0.284294	0.0272887	0.00915124	0.00286405	0.0323199	0.00915124	0.000412816	0.051232	0.00915124	2.16384e-08
rs9270326	6	32557812	C	0.3295	-0.000115586	0.00889124	0.989628	28629	0.33996	0.0183685	0.00889109	0.0388335	0.0181782	0.00889109	0.0409006	0.0290901	0.00889109	0.00106853
rs9270335	6	32557913	A	0.3795	-0.000663137	0.00861217	0.938624	28629	0.382704	-0.00612369	0.00861202	0.477045	-0.0192976	0.00861202	0.0250407	-0.0051078	0.00861202	0.553113
rs16822763	6	32557981	G	0.1265	0.0873749	0.0166144	1.44841e-07	16366	0.145129	-0.0237319	0.0166279	0.153512	-0.0449176	0.0166279	0.00690603	-0.0382815	0.0166279	0.0213212
rs36060193	6	32557985	T	0.0477	-0.00663927	0.0259346	0.797951	16366	0.0526839	-0.041289	0.0259339	0.111365	-0.0487115	0.0259339	0.0603407	-0.0698656	0.0259339	0.00706024
rs9270355	6	32558071	A	0.3216	-0.0466505	0.0118282	8.01337e-05	16366	0.361829	-0.0232451	0.0118335	0.0494896	-0.0175988	0.0118335	0.136962	-0.0155838	0.0118335	0.187863
rs28366235	6	32558084	C	0.0497	0.0134037	0.025434	0.598194	16366	0.0357853	-0.056134	0.0254334	0.0273076	-0.0776003	0.0254334	0.00227994	-0.0591252	0.0254334	0.0200879
rs9270363	6	32558137	T	0.3788	-0.0273199	0.0113928	0.0164849	16366	0.421471	0.000202496	0.0113944	0.985821	0.0142574	0.0113944	0.210841	0.00127904	0.0113944	0.910624
rs544698989	6	32558169	A	0.1667	-0.00605085	0.0148305	0.683274	16366	0.138171	0.017671	0.0148301	0.233435	0.0268528	0.0148301	0.0701888	0.0156996	0.0148301	0.289769
rs28357082	6	32558176	A	0.2929	0.0610616	0.00912594	2.21651e-11	28944	0.304175	0.0257514	0.00913284	0.00480757	0.0147437	0.00913284	0.106448	0.0112999	0.00913284	0.215981
rs531870770	6	32558188	A	0.1023	-0.0174187	0.0182394	0.339578	16366	0.0646123	-0.0155045	0.0182394	0.395295	-0.00216978	0.0182394	0.905306	-0.020062	0.0182394	0.271363
rs183853508	6	32558205	C	0.0267	0.0153954	0.0342883	0.653432	16366	0.0149105	0.045001	0.0342874	0.189364	0.0861976	0.0342874	0.011938	0.0951974	0.0342874	0.00549554
rs9270374	6	32558216	G	0.3731	0.016331	0.00864073	0.058758	28629	0.426441	0.0173115	0.00864112	0.0451356	0.0112372	0.00864112	0.193453	0.0272016	0.00864112	0.00164433
rs188477945	6	32558224	A	0.0266	0.0145648	0.0343509	0.671566	16366	0.0139165	0.039606	0.03435	0.248906	0.0799956	0.03435	0.0198678	0.0894425	0.03435	0.00921819
rs7757916	6	32558284	C	0.0356	-0.0409263	0.0298297	0.170063	16366	0.0626243	0.00465337	0.0298305	0.876038	0.00246203	0.0298305	0.934222	0.0130929	0.0298305	0.660727
rs9270430	6	32558661	T	0.1577	0.0224962	0.011466	0.0497625	28629	0.232604	0.0487515	0.0114665	2.12225e-05	0.0381752	0.0114665	0.000870738	0.03165	0.0114665	0.00577649
rs186817096	6	32558827	A	0.0178	-0.0158436	0.0418037	0.704688	16366	0.0417495	-0.0381442	0.0418026	0.361515	-0.07141	0.0418026	0.0875869	-0.101509	0.0418026	0.0151704
rs9270454	6	32558862	G	0.1838	-0.0138862	0.0107896	0.198094	28629	0.148111	-0.00064571	0.0107897	0.952279	0.00126976	0.0107897	0.906319	0.0199359	0.0107897	0.0646502
rs184006295	6	32558962	T	0.1277	0.121722	0.012501	2.09652e-22	28629	0.120278	0.0294695	0.0125214	0.0185962	0.00582333	0.0125214	0.641882	0.0175367	0.0125214	0.161352
rs114939096	6	32558978	T	0.1376	0.116085	0.0121124	9.33576e-22	28629	0.137177	0.028313	0.0121316	0.019605	0.0118889	0.0121316	0.327087	0.0214983	0.0121316	0.0763801
rs9270474	6	32559003	G	0.4143	-0.0541141	0.00847785	1.73652e-10	28629	0.405567	-0.0386185	0.00848373	5.31216e-06	-0.0214695	0.00848373	0.0113844	-0.0331961	0.00848373	9.1191e-05
rs9270475	6	32559007	T	0.2152	-0.0522067	0.00847235	7.18319e-10	41207	0.201789	-0.0414678	0.00847615	9.96679e-07	-0.0291735	0.00847615	0.0005778	-0.0428527	0.00847615	4.28856e-07
rs77122291	6	32559019	A	0.3146	0.0615002	0.00899257	7.97479e-12	28629	0.298211	0.0153973	0.00899975	0.0871071	-0.00339061	0.00899975	0.706363	-0.00716552	0.00899975	0.425921
rs9270481	6	32559045	C	0.4121	-0.0543347	0.00848449	1.51358e-10	28629	0.405567	-0.0347953	0.00849041	4.16394e-05	-0.0192705	0.00849041	0.0232273	-0.0304981	0.00849041	0.00032807
rs9270485	6	32559064	C	0.4155	-0.0460346	0.00706486	7.2207e-11	41207	0.404573	-0.024295	0.00706841	0.000587914	-0.00809804	0.00706841	0.251933	-0.019384	0.00706841	0.00610034
rs9270489	6	32559077	C	0.3016	-0.0110886	0.00758972	0.144015	41207	0.269384	0.0135141	0.00758982	0.0749861	0.0152838	0.00758982	0.0440393	0.0341074	0.00758982	6.99506e-06
rs9270493	6	32559110	C	0.2097	-0.0523351	0.00855288	9.41644e-10	41207	0.214712	-0.0320494	0.00855666	0.000180001	-0.0204288	0.00855666	0.0169649	-0.0352624	0.00855666	3.77146e-05
rs113399573	6	32559159	T	0.2584	0.0754258	0.00794877	2.33261e-21	41207	0.275348	0.0434313	0.00795735	4.8151e-08	0.0329364	0.00795735	3.48642e-05	0.0455407	0.00795735	1.04596e-08
rs114932108	6	32559160	G	0.2618	0.0733139	0.00791555	2.00638e-20	41207	0.280318	0.0408716	0.00792369	2.49393e-07	0.0319626	0.00792369	5.48826e-05	0.0454446	0.00792369	9.73499e-09
rs115752743	6	32559163	T	0.2583	0.0754274	0.00794977	2.35509e-21	41207	0.274354	0.042933	0.00795835	6.86344e-08	0.0322348	0.00795835	5.11223e-05	0.044849	0.00795835	1.74584e-08
rs561760011	6	32559177	C	0.111	-0.0174674	0.0133034	0.189183	28629	0.117296	-0.0172698	0.0133036	0.194244	-0.0370774	0.0133036	0.00531955	-0.0511659	0.0133036	0.000120053
rs529034563	6	32559178	A	0.1111	-0.0173941	0.0132982	0.190873	28629	0.117296	-0.0171965	0.0132984	0.195967	-0.0369963	0.0132984	0.00540219	-0.0510793	0.0132984	0.000122525
rs9270503	6	32559181	G	0.4548	-0.0447976	0.00699198	1.48411e-10	41207	0.44334	-0.0235926	0.00699538	0.000744611	-0.0112517	0.00699538	0.107737	-0.0255497	0.00699538	0.000259829
rs9270504	6	32559184	A	0.4545	-0.0449538	0.00699234	1.28446e-10	41207	0.44334	-0.0237476	0.00699576	0.000687362	-0.011406	0.00699576	0.103014	-0.0257048	0.00699576	0.000238466
rs114335056	6	32559191	G	0.1082	-0.00441828	0.0112139	0.693581	41207	0.116302	-0.00517697	0.0112138	0.644324	-0.0256398	0.0112138	0.0222275	-0.0409457	0.0112138	0.000260846
rs115879259	6	32559213	T	0.1451	-0.00777379	0.00989032	0.431867	41207	0.121272	-0.00691548	0.00989027	0.484414	-0.0251798	0.00989027	0.0108992	-0.0384663	0.00989027	0.00010053
rs114258010	6	32559284	G	0.0826	0.000823268	0.0200797	0.967296	16366	0.0765408	0.0328427	0.0200791	0.101909	0.0337069	0.0200791	0.0932099	0.0422294	0.0200791	0.0354526
rs80163833	6	32559444	T	0.1904	-0.00133055	0.0106444	0.900524	28629	0.0675944	0.0127057	0.0106442	0.232605	0.0157148	0.0106442	0.139844	0.00936103	0.0106442	0.379158
rs35464067	6	32559488	C	0.1482	-0.0120563	0.0117622	0.305363	28629	0.131213	-0.0184892	0.0117622	0.11597	-0.0326582	0.0117622	0.00549414	-0.0447148	0.0117622	0.000143783
rs28366257	6	32559502	G	0.1304	0.110969	0.0123932	3.42829e-19	28629	0.129225	0.0212754	0.0124103	0.0864684	0.0181062	0.0124103	0.144575	0.0314583	0.0124103	0.0112497
rs72844273	6	32559509	G	0.1133	0.0248525	0.0131844	0.0594298	28629	0.137177	0.0515421	0.013185	9.26177e-05	0.0549106	0.013185	3.11838e-05	0.0654338	0.013185	6.94963e-07
rs28366258	6	32559513	C	0.2376	0.0346738	0.00981703	0.000412429	28629	0.260437	-0.0178478	0.009819	0.0691132	-0.0285127	0.009819	0.00368633	-0.0293472	0.009819	0.00280056
rs9270521	6	32559529	C	0.4042	-0.0515065	0.00851066	1.43058e-09	28629	0.423459	-0.0247012	0.00851596	0.00372472	-0.0159641	0.00851596	0.0608465	-0.0309094	0.00851596	0.000283882
rs28366260	6	32559536	A	0.1399	0.111216	0.0120298	2.35241e-20	28629	0.142147	0.0114745	0.0120475	0.340877	0.00222532	0.0120475	0.853455	0.0197217	0.0120475	0.101633
rs9270522	6	32559541	T	0.2843	0.000491034	0.00926479	0.957732	28629	0.286282	0.022642	0.00926463	0.0145288	0.0247214	0.00926463	0.00762219	0.0424519	0.00926463	4.60219e-06
rs73729333	6	32559563	G	0.0364	-0.0724647	0.0223106	0.00116219	28629	0.0318091	0.000696576	0.0223143	0.975097	0.0283194	0.0223143	0.204399	0.0484999	0.0223143	0.0297433
rs34958241	6	32559575	G	0.1774	-0.0129527	0.0109398	0.236413	28629	0.163022	-0.000908121	0.0109398	0.933843	-0.00763635	0.0109398	0.485157	-0.0242369	0.0109398	0.0267274
rs34784936	6	32559648	T	0.1792	-0.0129779	0.0108966	0.233654	28629	0.162028	0.00310521	0.0108967	0.775668	-0.00475618	0.0108967	0.662489	-0.0200874	0.0108967	0.0652645
rs34066151	6	32559702	G	0.1759	-0.0131716	0.0109763	0.230139	28629	0.16004	0.00136846	0.0109764	0.900782	-0.0090729	0.0109764	0.408473	-0.0240426	0.0109764	0.0284956
rs35299998	6	32559710	T	0.168	-0.00604687	0.00931722	0.516338	41207	0.161034	0.00935449	0.00931715	0.315375	-0.000915469	0.00931715	0.921729	-0.0160642	0.00931715	0.0846804
rs9270534	6	32559711	A	0.3002	-0.0167722	0.00759953	0.0273141	41207	0.28827	0.0101736	0.00759989	0.180685	0.0104734	0.00759989	0.168171	0.0304752	0.00759989	6.07303e-05
rs28366266	6	32559753	C	0.136	0.165451	0.0101292	5.65519e-60	41207	0.153082	0.0511858	0.0101619	4.72761e-07	0.034575	0.0101619	0.000667909	0.0404061	0.0101619	7.00091e-05
rs9270538	6	32559758	A	0.3968	-0.0464633	0.00711646	6.62103e-11	41207	0.40159	-0.0174581	0.00712005	0.0142077	-0.00508464	0.00712005	0.475146	-0.0162483	0.00712005	0.0224866
rs9270539	6	32559764	T	0.2978	-0.0162853	0.00761707	0.0325167	41207	0.281312	0.00656922	0.0076174	0.388469	0.00719564	0.0076174	0.344847	0.0266624	0.0076174	0.000464908
rs28366267	6	32559781	C	0.307	0.0742934	0.00754325	6.92293e-23	41207	0.318091	0.0215501	0.00755203	0.00432334	0.00763657	0.00755203	0.311923	0.000975496	0.00755203	0.897223
rs34855541	6	32559825	G	0.181	-0.0325257	0.0108528	0.00272651	28629	0.16501	-0.0144694	0.0108543	0.182513	-0.0256147	0.0108543	0.0182814	-0.0412728	0.0108543	0.000143276
rs9270540	6	32559848	C	0.3777	-0.0533748	0.0086144	5.79161e-10	28629	0.38171	-0.0316939	0.00862002	0.000236199	-0.020574	0.00862002	0.016997	-0.0329262	0.00862002	0.000133594
rs11751673	6	32559885	G	0.0565	-0.0302032	0.0150865	0.0452847	41207	0.0666004	-0.0011649	0.015087	0.938455	0.00802064	0.015087	0.594986	0.0141496	0.015087	0.348315
rs35743245	6	32559904	T	0.1823	-0.0154565	0.0108239	0.153292	28629	0.168986	0.00473019	0.0108241	0.662107	-0.00699692	0.0108241	0.518007	-0.0242572	0.0108241	0.0250234
rs28366269	6	32559913	T	0.1505	0.098198	0.0116736	4.03078e-17	28629	0.150099	-0.00635042	0.0116878	0.586897	-0.0145153	0.0116878	0.214266	-0.00640131	0.0116878	0.583903
rs11756331	6	32559929	G	0.0776	0.00965349	0.0156205	0.536575	28629	0.0735586	0.0438068	0.0156204	0.00503999	0.0510899	0.0156204	0.00107273	0.0595179	0.0156204	0.000138815
rs558313832	6	32559933	C	0.024	0.0177933	0.0293134	0.543851	24842	0.0109344	-0.0149345	0.0293131	0.610414	0.0112923	0.0293131	0.700065	0.00192444	0.0293131	0.947655
rs28366273	6	32559997	C	0.1558	0.106903	0.0115061	1.52845e-20	28629	0.151093	-0.00105763	0.0115233	0.926871	-0.0186642	0.0115233	0.105297	-0.0119817	0.0115233	0.29844
rs75314265	6	32560132	C	0.0116	0.0217394	0.0390294	0.577527	28629	0.0129225	-0.0248957	0.0390289	0.523553	0.0152277	0.0390289	0.696416	-0.00474869	0.0390289	0.90316
rs79572840	6	32560408	G	0.0191	0.0208937	0.0254491	0.411646	41207	0.0109344	-0.015701	0.025449	0.537262	0.0136247	0.025449	0.592393	0.00314992	0.025449	0.901494
rs28366287	6	32560419	C	0.1381	0.126703	0.0100774	2.97227e-36	41207	0.152087	0.0157905	0.0100966	0.11783	-0.00454035	0.0100966	0.652933	0.003461	0.0100966	0.731757
rs28366288	6	32560432	T	0.301	0.0667512	0.00758709	1.39276e-18	41207	0.293241	0.00859455	0.00759412	0.257745	-0.0073131	0.00759412	0.33555	-0.012559	0.00759412	0.098173
rs9270549	6	32560440	A	0.4367	-0.0562679	0.00841956	2.341e-11	28629	0.430417	-0.027764	0.00842598	0.000984061	-0.0151736	0.00842598	0.0717333	-0.0265003	0.00842598	0.00166045
rs9270550	6	32560441	G	0.3907	-0.0484963	0.00856069	1.47025e-08	28629	0.430417	-0.0195209	0.00856534	0.0226634	-0.00672228	0.00856534	0.432557	-0.0182364	0.00856534	0.0332467
rs34924558	6	32560446	T	0.1645	-0.00744167	0.00939605	0.428361	41207	0.140159	0.000790996	0.00939601	0.93291	-0.00202763	0.00939601	0.829146	-0.0181974	0.00939601	0.0527799
rs34496598	6	32560455	T	0.1645	-0.00740409	0.00939605	0.430697	41207	0.140159	0.000828579	0.00939601	0.92973	-0.00199005	0.00939601	0.832265	-0.0181598	0.00939601	0.053271
rs28683540	6	32560463	A	0.1338	0.014028	0.0102319	0.170375	41207	0.133201	0.0448623	0.010232	1.16257e-05	0.0454242	0.010232	9.02082e-06	0.0578354	0.010232	1.5824e-08
rs34415150	6	32560477	G	0.1645	-0.00669939	0.00939606	0.475846	41207	0.140159	0.00153327	0.00939601	0.870374	-0.00128536	0.00939601	0.89119	-0.0174551	0.00939601	0.063209
rs11752229	6	32560478	T	0.0674	-0.0136715	0.0138938	0.325116	41207	0.0805169	0.0172881	0.0138938	0.213388	0.0312491	0.0138938	0.0245041	0.0442565	0.0138938	0.00144586
rs75589097	6	32560481	C	0.0081	-0.0698202	0.0500503	0.163016	24842	0.0119284	-0.043145	0.0500513	0.388679	-0.00659667	0.0500513	0.895144	-0.0087781	0.0500513	0.860779
rs9270551	6	32560501	G	0.335	-0.0184566	0.0073797	0.0123843	41207	0.279324	0.00904542	0.00738017	0.220335	0.00833802	0.00738017	0.258566	0.026035	0.00738017	0.000419192
rs9270552	6	32560520	G	0.298	-0.0153912	0.00761564	0.0432798	41207	0.275348	0.0114949	0.00761593	0.131215	0.0114385	0.00761593	0.133117	0.0293854	0.00761593	0.000114127
rs9270553	6	32560523	A	0.298	-0.0154674	0.00761564	0.042255	41207	0.275348	0.0114188	0.00761593	0.133788	0.0113624	0.00761593	0.135719	0.0293092	0.00761593	0.000118886
rs9270554	6	32560546	C	0.2976	-0.01542	0.00761859	0.0429702	41207	0.271372	0.0114221	0.00761887	0.133824	0.0133249	0.00761887	0.0803029	0.0324287	0.00761887	2.07778e-05
rs28366290	6	32560554	C	0.1358	0.127935	0.0101487	1.95675e-36	41207	0.149105	0.0142957	0.0101682	0.159746	-0.00548674	0.0101682	0.589473	0.00170098	0.0101682	0.867146
rs28657884	6	32560605	G	0.1396	0.0144028	0.0100508	0.151858	41207	0.128231	0.0446548	0.0100509	8.87749e-06	0.0456697	0.0100509	5.52438e-06	0.0584269	0.0100509	6.13348e-09
rs9270556	6	32560606	A	0.3999	-0.0423904	0.00710771	2.46137e-09	41207	0.428429	-0.0136901	0.00711069	0.0541947	0.000284938	0.00711069	0.968036	-0.0115485	0.00711069	0.104353
rs28366291	6	32560607	T	0.1369	0.125718	0.0101149	1.81896e-35	41207	0.149105	0.0124637	0.0101337	0.218723	-0.00725163	0.0101337	0.47424	-8.82873e-05	0.0101337	0.993049
rs28366292	6	32560614	A	0.1366	0.12656	0.010124	7.37181e-36	41207	0.149105	0.0132014	0.010143	0.193079	-0.00653213	0.010143	0.519575	0.000637828	0.010143	0.949859
rs35118762	6	32560631	T	0.1713	-0.0190169	0.00924496	0.0396862	41207	0.159046	-0.00414363	0.00924532	0.654019	-0.0156637	0.00924532	0.0902209	-0.0309117	0.00924532	0.000827304
rs9270557	6	32560645	A	0.2966	-0.0158773	0.00762597	0.0373425	41207	0.26839	0.00983344	0.00762628	0.197254	0.0111419	0.00762628	0.14402	0.0311237	0.00762628	4.48199e-05
rs9270558	6	32560667	A	0.4035	-0.0426471	0.00709721	1.86671e-09	41207	0.431412	-0.0129433	0.00710023	0.0683127	0.00141937	0.00710023	0.841555	-0.0107959	0.00710023	0.128386
rs34928543	6	32560695	C	0.1729	-0.00665063	0.0092114	0.470294	41207	0.147117	0.00415813	0.00921134	0.651691	-0.000577506	0.00921134	0.950009	-0.0159027	0.00921134	0.0842701
rs9270559	6	32560698	G	0.4137	-0.0414939	0.00707002	4.38431e-09	41207	0.451292	-0.0161968	0.00707289	0.0220226	-0.00326239	0.00707289	0.644618	-0.0136621	0.00707289	0.0534075
rs28366293	6	32560711	C	0.1345	0.127866	0.0101902	4.07677e-36	41207	0.150099	0.0121093	0.0102095	0.235591	-0.00446156	0.0102095	0.662111	0.00244819	0.0102095	0.810489
rs28366294	6	32560715	A	0.2948	0.0677085	0.00763257	7.2492e-19	41207	0.287276	0.0135006	0.00763976	0.0772041	-0.000671749	0.00763976	0.929934	-0.00562207	0.00763976	0.461794
rs28366295	6	32560716	C	0.2948	0.0677085	0.00763257	7.2492e-19	41207	0.287276	0.0135006	0.00763976	0.0772041	-0.000671749	0.00763976	0.929934	-0.00562207	0.00763976	0.461794
rs28366296	6	32560727	A	0.2962	0.0666036	0.00762229	2.37274e-18	41207	0.287276	0.0124702	0.00762926	0.10215	-0.00168267	0.00762926	0.825439	-0.00662619	0.00762926	0.385108
rs6910879	6	32560739	G	0.0422	-0.0379082	0.0173255	0.0286696	41207	0.0109344	-0.0305653	0.0173263	0.0777153	-0.0156221	0.0173263	0.367248	-0.0165254	0.0173263	0.340196
rs9270560	6	32560741	T	0.4517	-0.0176515	0.00699902	0.011669	41207	0.423459	0.0100508	0.00699947	0.151021	0.00646993	0.00699947	0.355307	0.0150868	0.00699947	0.0311289
rs36083025	6	32560749	T	0.128	-0.00315925	0.0104266	0.76189	41207	0.127237	0.00595657	0.0104264	0.5678	0.00700942	0.0104264	0.50141	-0.011815	0.0104264	0.25714
rs9270562	6	32560757	T	0.3927	-0.0459704	0.00712941	1.13336e-10	41207	0.427435	-0.0186633	0.00713292	0.00888346	-0.00410947	0.00713292	0.564529	-0.0165268	0.00713292	0.0205052
rs2760975	6	32560771	A	0.1536	-0.00839532	0.00966089	0.384847	41207	0.128231	0.000860491	0.00966087	0.929027	-0.000313973	0.00966087	0.974074	-0.016617	0.00966087	0.0854257
rs9270565	6	32560774	T	0.4122	-0.0581615	0.00848329	7.08154e-12	28629	0.425447	-0.0306602	0.00849011	0.000304684	-0.0167842	0.00849011	0.0480521	-0.029028	0.00849011	0.00062842
rs9270566	6	32560775	G	0.4121	-0.058172	0.0084836	7.03216e-12	28629	0.425447	-0.0306698	0.00849041	0.000303513	-0.0167932	0.00849041	0.0479394	-0.0290376	0.00849041	0.00062612
rs9270567	6	32560801	G	0.4221	-0.0498905	0.00704867	1.4625e-12	41207	0.435388	-0.0204352	0.00705286	0.00376237	-0.00671765	0.00705286	0.340858	-0.017751	0.00705286	0.0118408
rs9270568	6	32560808	G	0.2981	-0.0154659	0.0076149	0.042255	41207	0.274354	0.0126253	0.00761519	0.0973359	0.0136187	0.00761519	0.0737189	0.0331922	0.00761519	1.30848e-05
rs28366297	6	32560829	C	0.2801	0.0717118	0.00774928	2.16245e-20	41207	0.28827	0.00927257	0.00775723	0.231952	-0.00956712	0.00775723	0.217458	-0.014278	0.00775723	0.0656786
rs2760976	6	32560839	T	0.1376	-0.00186062	0.0101121	0.854013	41207	0.139165	0.00886433	0.010112	0.380695	-3.52818e-05	0.010112	0.997216	-0.0141581	0.010112	0.161474
rs28366298	6	32560859	C	0.2681	0.0710102	0.00785598	1.58112e-19	41207	0.309145	0.0130267	0.00786367	0.0976062	-0.00566779	0.00786367	0.471059	-0.0114675	0.00786367	0.144762
rs28366299	6	32560870	A	0.2691	0.0711694	0.00784668	1.19017e-19	41207	0.2833	0.0102476	0.00785441	0.191999	-0.00904766	0.00785441	0.249354	-0.0148491	0.00785441	0.0586852
rs28366300	6	32560875	T	0.2573	0.0746175	0.00796005	6.98346e-21	41207	0.282306	0.0139016	0.00796843	0.0810573	-0.00611191	0.00796843	0.443073	-0.0114139	0.00796843	0.152031
rs28366301	6	32560883	A	0.2698	0.070978	0.00784028	1.39093e-19	41207	0.284294	0.0105736	0.00784798	0.177883	-0.00851432	0.00784798	0.277963	-0.0143233	0.00784798	0.0679866
rs9270569	6	32560899	C	0.2904	-0.0157454	0.00767322	0.0401697	41207	0.274354	0.00924545	0.00767352	0.22826	0.0107376	0.00767352	0.161721	0.0303023	0.00767352	7.84965e-05
rs28366302	6	32560934	C	0.3085	0.0652941	0.00715709	7.3073e-20	45674	0.292247	0.0148183	0.00716353	0.0385863	-0.00407869	0.00716353	0.569105	-0.00842609	0.00716353	0.239495
rs28366303	6	32560963	G	0.3038	0.0654963	0.00756745	4.92912e-18	41207	0.289264	0.00796039	0.00757423	0.293266	-0.0107147	0.00757423	0.157178	-0.0147506	0.00757423	0.0514785
rs9270570	6	32560978	G	0.3892	-0.0482048	0.0085667	1.83371e-08	28629	0.440358	-0.0189478	0.00857129	0.0270628	-0.00380429	0.00857129	0.657158	-0.0168935	0.00857129	0.0487308
rs28366304	6	32560981	G	0.3018	0.0657323	0.00758158	4.3212e-18	41207	0.279324	0.011021	0.0075884	0.146406	-0.00788237	0.0075884	0.298926	-0.0119025	0.0075884	0.116761
rs28366305	6	32560982	T	0.3018	0.0657398	0.00758157	4.28342e-18	41207	0.280318	0.011483	0.0075884	0.13022	-0.00723481	0.0075884	0.340385	-0.0117784	0.0075884	0.120624
rs4713552	6	32560984	T	0.2258	-0.0603638	0.00998905	1.51275e-09	28629	0.219682	-0.037791	0.00999524	0.000156263	-0.0287697	0.00999524	0.00399769	-0.0410731	0.00999524	3.96925e-05
rs28366306	6	32560990	A	0.3015	0.0653496	0.0075838	6.87311e-18	41207	0.281312	0.0130224	0.00759054	0.0862328	-0.00433898	0.00759054	0.567573	-0.00847585	0.00759054	0.264151
rs28366307	6	32560995	C	0.3053	0.0652774	0.00755701	5.72056e-18	41207	0.304175	0.011769	0.00756375	0.119715	-0.00359156	0.00756375	0.634902	-0.00835902	0.00756375	0.269098
rs36206696	6	32561009	C	0.1396	0.0143928	0.0100508	0.152144	41207	0.134195	0.0452395	0.0100509	6.76267e-06	0.0486866	0.0100509	1.2726e-06	0.0623757	0.0100509	5.43636e-10
rs9270572	6	32561010	T	0.409	-0.0460441	0.00708152	7.92591e-11	41207	0.432406	-0.0202246	0.00708507	0.00431004	-0.0102191	0.00708507	0.149206	-0.0219423	0.00708507	0.00195508
rs9270573	6	32561014	G	0.2087	-0.0518878	0.00856801	1.39548e-09	41207	0.214712	-0.0332477	0.00857171	0.000104988	-0.0265552	0.00857171	0.00194831	-0.0391833	0.00857171	4.84857e-06
rs9270574	6	32561028	T	0.4089	-0.0460317	0.00708179	8.032e-11	41207	0.4334	-0.0198594	0.00708534	0.00506468	-0.0097095	0.00708534	0.170573	-0.0218657	0.00708534	0.00202833
rs28366308	6	32561043	T	0.2944	0.0668055	0.00763578	2.15252e-18	41207	0.295229	0.0116969	0.00764278	0.125904	-0.00312205	0.00764278	0.682909	-0.00853147	0.00764278	0.264303
rs28366309	6	32561048	T	0.2944	0.0668055	0.00763578	2.15252e-18	41207	0.295229	0.0116969	0.00764278	0.125904	-0.00312205	0.00764278	0.682909	-0.00853147	0.00764278	0.264303
rs9270576	6	32561068	T	0.3753	-0.0467237	0.00719047	8.13948e-11	41207	0.428429	-0.0207959	0.00719407	0.00384376	-0.00897936	0.00719407	0.211972	-0.0210657	0.00719407	0.00340932
rs9270577	6	32561074	A	0.2975	-0.0158939	0.0076193	0.0369786	41207	0.275348	0.012456	0.00761961	0.102106	0.0151292	0.00761961	0.0470824	0.0349372	0.00761961	4.53625e-06
rs9270578	6	32561093	A	0.3893	-0.046306	0.00714047	8.87318e-11	41207	0.428429	-0.0175806	0.00714403	0.0138595	-0.00613179	0.00714403	0.390721	-0.0182129	0.00714403	0.0107913
rs9270579	6	32561098	A	0.3039	-0.015828	0.00757322	0.0366178	41207	0.27336	0.0116074	0.00757353	0.125367	0.0138849	0.00757353	0.0667508	0.0337687	0.00757353	8.24285e-06
rs9270580	6	32561123	C	0.4022	-0.0421658	0.00710101	2.8852e-09	41207	0.434394	-0.0115251	0.00710396	0.10473	-0.000537527	0.00710396	0.939685	-0.0145884	0.00710396	0.0400179
rs28366310	6	32561128	C	0.2779	0.0718234	0.00776805	2.33051e-20	41207	0.284294	0.00765342	0.00777601	0.325	-0.00903277	0.00777601	0.24539	-0.0118494	0.00777601	0.127547
rs111702524	6	32561132	T	0.0116	0.162896	0.0418864	0.000100658	24842	0.0159046	0.138311	0.0418983	0.000963057	0.118057	0.0418983	0.00483684	0.155199	0.0418983	0.000212081
rs28366311	6	32561137	G	0.2707	0.0699891	0.00783226	4.03512e-19	41207	0.282306	0.00589862	0.00783975	0.451811	-0.0115455	0.00783975	0.140837	-0.01433	0.00783975	0.0675703
rs35074855	6	32561140	G	0.1367	-0.00436021	0.01014	0.667196	41207	0.135189	0.000287698	0.0101399	0.977365	-0.00958914	0.0101399	0.344311	-0.0218647	0.0101399	0.0310601
rs9270581	6	32561143	C	0.2988	-0.0156381	0.00760977	0.039879	41207	0.282306	0.0121617	0.00761006	0.110019	0.0165941	0.00761006	0.0292174	0.036192	0.00761006	1.9766e-06
rs28366312	6	32561175	C	0.2898	0.0670692	0.00767119	2.27001e-18	41207	0.287276	0.00807604	0.00767821	0.292885	-0.0111494	0.00767821	0.146479	-0.0146833	0.00767821	0.055833
rs28366313	6	32561186	A	0.2897	0.0676427	0.00767185	1.17567e-18	41207	0.287276	0.00864353	0.00767899	0.260332	-0.0105839	0.00767899	0.168115	-0.0141182	0.00767899	0.0659824
rs28366315	6	32561207	T	0.299	0.0645262	0.00760205	2.10224e-17	41207	0.295229	0.00667497	0.0076086	0.380328	-0.0118485	0.0076086	0.119412	-0.0164086	0.0076086	0.0310381
rs9270583	6	32561229	G	0.406	-0.0432	0.00709011	1.10814e-09	41207	0.431412	-0.0135255	0.00709322	0.0565429	0.00207868	0.00709322	0.769482	-0.0102356	0.00709322	0.149019
rs28366316	6	32561246	C	0.2981	0.06702	0.00760812	1.26267e-18	41207	0.300199	0.00836032	0.00761519	0.272271	-0.0102086	0.00761519	0.180065	-0.015287	0.00761519	0.0447033
rs9270584	6	32561277	C	0.2968	-0.0158208	0.00762449	0.0379865	41207	0.26839	0.0129963	0.00762479	0.0882915	0.0137943	0.00762479	0.0704292	0.0337441	0.00762479	9.61828e-06
rs35525122	6	32561283	A	0.1727	-0.00632192	0.00921562	0.492713	41207	0.158052	0.00777766	0.00921556	0.398686	-0.00402307	0.00921556	0.662436	-0.0184099	0.00921556	0.0457499
rs9270585	6	32561300	C	0.4667	-0.0185435	0.00698173	0.00790736	41207	0.427435	0.0128964	0.00698224	0.0647429	0.00844292	0.00698224	0.226586	0.0174063	0.00698224	0.012669
rs9270586	6	32561302	G	0.2968	-0.015676	0.0076245	0.0397825	41207	0.269384	0.0133754	0.00762479	0.0793973	0.0158849	0.00762479	0.0372225	0.0366053	0.00762479	1.58015e-06
rs9270587	6	32561305	T	0.2967	-0.0159138	0.00762523	0.0368881	41207	0.269384	0.0131403	0.00762554	0.0848526	0.01565	0.00762554	0.0401386	0.0363725	0.00762554	1.84383e-06
rs9270588	6	32561327	C	0.4634	-0.0182238	0.00698499	0.00908072	41207	0.425447	0.0126769	0.00698548	0.0695621	0.00784594	0.00698548	0.261362	0.0160036	0.00698548	0.0219645
rs35265698	6	32561334	G	0.1699	-0.0210554	0.0088098	0.0168484	45674	0.159046	-0.007593	0.00881026	0.388778	-0.0189235	0.00881026	0.0317222	-0.0326452	0.00881026	0.000211088
rs35139284	6	32561370	T	0.3225	0.0100677	0.00745205	0.176695	41207	0.304175	0.0346935	0.00745212	3.23166e-06	0.0267961	0.00745212	0.000323441	0.0244341	0.00745212	0.00104244
rs9270589	6	32561390	T	0.3989	-0.0423371	0.0071107	2.61667e-09	41207	0.423459	-0.0156066	0.00711368	0.0282437	0.000129204	0.00711368	0.985509	-0.0105532	0.00711368	0.137939
rs9270590	6	32561392	A	0.3982	-0.042506	0.00711279	2.28683e-09	41207	0.423459	-0.0157676	0.00711578	0.0267013	-2.71045e-05	0.00711578	0.996961	-0.0107127	0.00711578	0.132201
rs7753335	6	32561404	C	0.0387	-0.0965699	0.0180538	8.84415e-08	41207	0.0367793	-0.0247776	0.0180599	0.170073	-0.00112121	0.0180599	0.950497	0.0271752	0.0180599	0.132394
rs28366317	6	32561411	T	0.3099	0.0647739	0.00752572	7.49974e-18	41207	0.307157	0.0115493	0.00753239	0.125206	-0.00710521	0.00753239	0.345534	-0.0125489	0.00753239	0.0957159
rs28366318	6	32561422	G	0.138	0.126852	0.0100804	2.58597e-36	41207	0.151093	0.0133299	0.0100997	0.186889	-0.0051836	0.0100997	0.60778	0.00184312	0.0100997	0.855195
rs9270591	6	32561424	C	0.4668	-0.0185711	0.00698163	0.00781407	41207	0.422465	0.0122681	0.00698215	0.0789058	0.00675168	0.00698215	0.333548	0.0135747	0.00698215	0.0518719
rs9270592	6	32561429	T	0.3987	-0.0426036	0.00711127	2.08555e-09	41207	0.426441	-0.0161469	0.00711428	0.023229	-0.00107076	0.00711428	0.880364	-0.0116188	0.00711428	0.102434
rs9270593	6	32561445	G	0.3986	-0.0426907	0.00711156	1.93705e-09	41207	0.426441	-0.0162328	0.00711458	0.0225111	-0.00115607	0.00711458	0.870918	-0.0117046	0.00711458	0.0999382
rs34350244	6	32561465	T	0.1658	-0.022845	0.00889604	0.0102287	45674	0.15507	-0.00766317	0.00889658	0.389039	-0.0210322	0.00889658	0.0180748	-0.0339514	0.00889658	0.000135505
rs35294087	6	32561466	G	0.1664	-0.0200797	0.00935244	0.0317933	41207	0.15507	-0.00327639	0.00935285	0.726107	-0.016882	0.00935285	0.0710728	-0.0312863	0.00935285	0.000822494
rs28366319	6	32561495	A	0.2993	0.0762534	0.00759723	1.04813e-23	41207	0.300199	0.0191584	0.00760642	0.0117783	-0.00103662	0.00760642	0.891598	-0.0069817	0.00760642	0.358687
rs9270594	6	32561526	C	0.2912	-0.016231	0.00766697	0.0342598	41207	0.27336	0.00982509	0.00766729	0.200043	0.0138705	0.00766729	0.0704436	0.0337407	0.00766729	1.07951e-05
rs34535888	6	32561527	C	0.1654	-0.00709726	0.00937551	0.44905	41207	0.143141	0.000874036	0.00937546	0.925724	-0.0122243	0.00937546	0.192281	-0.0280808	0.00937546	0.00274319
rs28366320	6	32561551	A	0.4489	0.0681845	0.00699543	1.9e-22	41207	0.430417	0.030282	0.00700341	1.53299e-05	0.0145915	0.00700341	0.0372069	0.0176892	0.00700341	0.0115437
rs34553045	6	32561565	C	0.1601	-0.0070105	0.00949932	0.460514	41207	0.143141	-0.00143241	0.00949927	0.88014	-0.0143147	0.00949927	0.131829	-0.0287157	0.00949927	0.00250331
rs76288224	6	32561566	G	0.1145	-0.00111586	0.0109398	0.918757	41207	0.12326	0.00494774	0.0109396	0.651069	0.0103865	0.0109396	0.342396	-0.00101608	0.0109396	0.925998
rs28366321	6	32561576	G	0.134	0.118537	0.0122481	3.7396e-22	28629	0.125249	0.00907291	0.0122679	0.459564	-0.0170483	0.0122679	0.16463	-0.00815062	0.0122679	0.506443
rs9270595	6	32561579	C	0.2967	-0.0165772	0.00762519	0.0297051	41207	0.282306	0.00506657	0.00762554	0.506421	0.0089984	0.00762554	0.237986	0.0264554	0.00762554	0.000521772
rs9270597	6	32561598	G	0.4141	-0.0418271	0.00706897	3.27867e-09	41207	0.44831	-0.0102562	0.00707188	0.146982	0.00451801	0.00707188	0.522908	-0.00681118	0.00707188	0.33548
rs28366323	6	32561609	G	0.2877	0.0666311	0.0076879	4.43655e-18	41207	0.281312	0.00176435	0.00769481	0.818643	-0.0195758	0.00769481	0.0109581	-0.0219524	0.00769481	0.00433241
rs28366324	6	32561616	C	0.133	0.128005	0.0102388	7.27965e-36	41207	0.140159	0.00589535	0.010258	0.56549	-0.0171161	0.010258	0.0952061	-0.00878579	0.010258	0.391733
rs9270598	6	32561618	C	0.4137	-0.0417059	0.00706999	3.65711e-09	41207	0.445328	-0.00856406	0.00707289	0.225961	0.00663023	0.00707289	0.348545	-0.00524296	0.00707289	0.458527
rs35371668	6	32561638	T	0.1638	-0.00647558	0.00941218	0.491453	41207	0.142147	0.000760816	0.00941212	0.935574	-0.00804105	0.00941212	0.392923	-0.0226774	0.00941212	0.0159794
rs9270599	6	32561656	G	0.4285	0.0465816	0.00703543	3.56777e-11	41207	0.423459	0.0109279	0.00703908	0.120551	0.00440083	0.00703908	0.53184	0.024625	0.00703908	0.000468188
rs28366325	6	32561659	C	0.2959	0.0672852	0.00762439	1.0946e-18	41207	0.296223	0.00670973	0.0076315	0.379285	-0.00980126	0.0076315	0.199031	-0.014576	0.0076315	0.0561353
rs28366326	6	32561676	C	0.1395	0.125948	0.0100349	3.92521e-36	41207	0.152087	0.0129319	0.010054	0.198357	-0.00448265	0.010054	0.655699	0.0023313	0.010054	0.816632
rs28366327	6	32561678	A	0.3066	0.0652979	0.00754801	5.10501e-18	41207	0.298211	0.00621778	0.00755477	0.410493	-0.00976069	0.00755477	0.196361	-0.0145117	0.00755477	0.0547487
rs34647096	6	32561681	A	0.17	-0.00715905	0.00927338	0.440114	41207	0.146123	0.00297641	0.00927334	0.748238	-0.00669554	0.00927334	0.470282	-0.0208903	0.00927334	0.0242764
rs28366328	6	32561766	G	0.3044	0.074297	0.00756126	8.70062e-23	41207	0.301193	0.0179194	0.00757003	0.0179253	0.00222762	0.00757003	0.768553	-0.0051003	0.00757003	0.500471
rs116651290	6	32561772	T	0.0243	-0.0168545	0.027141	0.5346	28629	0.0626243	-0.0012965	0.0271407	0.9619	-0.0137959	0.0271407	0.611236	-0.0293871	0.0271407	0.278911
rs9270602	6	32561794	C	0.1508	-0.0398922	0.00973219	4.14939e-05	41207	0.137177	-0.0259587	0.00973406	0.00765802	-0.0237237	0.00973406	0.0148023	-0.00337572	0.00973406	0.728746
rs564834023	6	32564605	A	0.2402	0.0486766	0.00977835	6.42447e-07	28629	0.208748	0.017265	0.00978241	0.07758	-0.0070333	0.00978241	0.472156	0.00898796	0.00978241	0.358207
rs576753294	6	32564606	G	0.2402	0.0486766	0.00977835	6.42447e-07	28629	0.208748	0.017265	0.00978241	0.07758	-0.0070333	0.00978241	0.472156	0.00898796	0.00978241	0.358207
rs540650889	6	32564607	G	0.2402	0.0486766	0.00977835	6.42447e-07	28629	0.208748	0.017265	0.00978241	0.07758	-0.0070333	0.00978241	0.472156	0.00898796	0.00978241	0.358207
rs35477995	6	32564712	G	0.058	-0.0427506	0.0236453	0.0706065	16366	0.0894632	-0.0222558	0.0236469	0.346616	-0.00359555	0.0236469	0.879146	-0.0108078	0.0236469	0.647637
rs28366341	6	32564784	C	0.356	0.0387845	0.00727256	9.66033e-08	41207	0.358847	-0.00410697	0.00727498	0.572391	-0.0135037	0.00727498	0.0634281	-0.0208507	0.00727498	0.00415579
rs2760979	6	32564786	T	0.1361	0.123321	0.0101407	5.01411e-34	41207	0.144135	0.0143357	0.0101587	0.158192	0.00173903	0.0101587	0.864078	0.0118646	0.0101587	0.242839
rs28366343	6	32564803	C	0.3768	0.0422791	0.00718544	4.00468e-09	41207	0.360835	-0.00201399	0.00718837	0.779345	-0.0105529	0.00718837	0.142091	-0.0183617	0.00718837	0.0106384
rs28366344	6	32564813	C	0.3768	0.0498516	0.00718426	3.94885e-12	41207	0.360835	0.00555847	0.00718837	0.439369	-0.00298042	0.00718837	0.678422	-0.0107892	0.00718837	0.133375
rs34553538	6	32564856	C	0.1399	0.0150626	0.0100418	0.133614	41207	0.134195	0.0431796	0.0100419	1.70847e-05	0.0444913	0.0100419	9.39854e-06	0.0583367	0.0100419	6.2725e-09
rs9270605	6	32564861	A	0.2907	-0.0155412	0.00767089	0.0427648	41207	0.271372	0.00987203	0.00767118	0.198129	0.012039	0.00767118	0.116559	0.0329035	0.00767118	1.79286e-05
rs35372932	6	32564985	T	0.067	-0.0157713	0.0139322	0.257634	41207	0.0785288	0.0132638	0.0139323	0.341087	0.0264965	0.0139323	0.0571956	0.0349328	0.0139323	0.0121646
rs28366351	6	32564990	A	0.3819	0.0433216	0.00716652	1.4941e-09	41207	0.368787	-0.00433741	0.00716961	0.545198	-0.0168107	0.00716961	0.0190415	-0.0261268	0.00716961	0.000268322
rs28366352	6	32564993	C	0.382	0.0432765	0.00716616	1.55072e-09	41207	0.368787	-0.00438015	0.00716925	0.541224	-0.0168528	0.00716925	0.0187376	-0.0261685	0.00716925	0.00026214
rs28366353	6	32565004	G	0.3783	0.050293	0.00717857	2.45228e-12	41207	0.368787	0.00254664	0.00718275	0.722927	-0.00994952	0.00718275	0.165992	-0.0192827	0.00718275	0.00726198
rs9270608	6	32565042	A	0.2971	-0.0166393	0.00762222	0.0290358	41207	0.28827	0.0103869	0.00762257	0.172995	0.0135101	0.00762257	0.0763322	0.0312679	0.00762257	4.09562e-05
rs28366354	6	32565044	G	0.3959	0.0428459	0.00854184	5.27583e-07	28629	0.361829	-0.00182638	0.00854545	0.830761	-0.0174097	0.00854545	0.0416188	-0.0258655	0.00854545	0.00247143
rs200433535	6	32565050	A	0.0724	0.00812771	0.0161264	0.614261	28629	0.0745527	0.0302058	0.0161262	0.0610565	0.045144	0.0161262	0.00511952	0.0530561	0.0161262	0.00100168
rs9270610	6	32565053	C	0.2972	-0.0167672	0.00762147	0.0278069	41207	0.289264	0.0106216	0.00762183	0.163446	0.0139226	0.00762183	0.0677482	0.0316014	0.00762183	3.38082e-05
rs28366355	6	32565056	G	0.3743	0.0447464	0.00863163	2.17177e-07	28629	0.360835	0.000559622	0.00863553	0.94833	-0.0142887	0.00863553	0.097998	-0.0224402	0.00863553	0.00936086
rs28366356	6	32565091	T	0.3787	0.04289	0.00717825	2.3009e-09	41207	0.368787	0.000537844	0.00718127	0.940298	-0.0127941	0.00718127	0.0748163	-0.0215485	0.00718127	0.00269401
rs28366357	6	32565138	T	0.3757	0.0442215	0.00718933	7.69959e-10	41207	0.360835	-0.00144122	0.00719254	0.841186	-0.0135851	0.00719254	0.0589216	-0.022014	0.00719254	0.00220837
rs9270615	6	32565152	T	0.2958	-0.0165765	0.0076319	0.0298557	41207	0.27833	0.00669874	0.00763225	0.380112	0.00943712	0.00763225	0.21628	0.0279207	0.00763225	0.000253944
rs28366358	6	32565164	G	0.3417	0.0462416	0.0073411	2.99572e-10	41207	0.349901	0.00619697	0.00734455	0.398808	-0.00713163	0.00734455	0.331543	-0.0146228	0.00734455	0.0464839
rs28366359	6	32565169	T	0.2962	0.0557877	0.0076244	2.53576e-13	41207	0.348907	0.0137775	0.00762926	0.0709367	-0.000237909	0.00762926	0.975123	-0.0075185	0.00762926	0.324387
rs28366360	6	32565176	C	0.3679	0.043524	0.00722031	1.66001e-09	41207	0.348907	0.00374865	0.0072234	0.603789	-0.00952121	0.0072234	0.187468	-0.0164145	0.0072234	0.0230621
rs72844283	6	32565189	T	0.1397	0.0142377	0.0100478	0.156483	41207	0.135189	0.0402695	0.0100479	6.13025e-05	0.0397982	0.0100479	7.4688e-05	0.0490662	0.0100479	1.04366e-06
rs9270617	6	32565192	T	0.2967	-0.0161426	0.00762521	0.0342598	41207	0.282306	0.00415236	0.00762554	0.586074	0.00690586	0.00762554	0.365135	0.0240819	0.00762554	0.00158822
rs28366361	6	32565197	A	0.3676	0.0446209	0.00722138	6.45089e-10	41207	0.350895	0.00562163	0.00722463	0.436498	-0.00732808	0.00722463	0.310431	-0.0128698	0.00722463	0.0748497
rs2760980	6	32565201	A	0.1663	-0.00739056	0.00935514	0.429528	41207	0.148111	0.00677914	0.0093551	0.468669	-0.00501239	0.0093551	0.592102	-0.0182278	0.0093551	0.0513636
rs28366362	6	32565213	C	0.3746	0.0521941	0.00719225	3.9577e-13	41207	0.359841	0.0101512	0.00719675	0.158385	-0.00278891	0.00719675	0.698369	-0.00881157	0.00719675	0.220809
rs9270618	6	32565236	T	0.3325	-0.0489237	0.00886619	3.42879e-08	28629	0.361829	-0.0231774	0.00887075	0.00898064	-0.0138897	0.00887075	0.117399	-0.0236081	0.00887075	0.00778303
rs9270619	6	32565243	A	0.2952	-0.0168459	0.00763639	0.027384	41207	0.271372	0.00684738	0.00763675	0.369914	0.00925466	0.00763675	0.225566	0.0294394	0.00763675	0.000115745
rs9270620	6	32565272	A	0.21	-0.0521539	0.00854841	1.05407e-09	41207	0.217694	-0.029912	0.00855217	0.000469473	-0.0192489	0.00855217	0.0244008	-0.0308523	0.00855217	0.00030911
rs9270622	6	32565329	C	0.2942	-0.0263158	0.00764329	0.000575299	41207	0.267396	-0.000936775	0.00764429	0.902467	0.00171914	0.00764429	0.822063	0.0217175	0.00764429	0.00449705
rs9270623	6	32565331	C	0.2098	-0.0522148	0.0085514	1.02159e-09	41207	0.2167	-0.028539	0.00855516	0.000850309	-0.0183499	0.00855516	0.0319611	-0.0299692	0.00855516	0.000459952
rs28366363	6	32565355	A	0.1174	0.18766	0.010782	7.5606e-68	41207	0.141153	0.0694605	0.0108214	1.37343e-10	0.0461485	0.0108214	2.00301e-05	0.055036	0.0108214	3.6598e-07
rs9270624	6	32565413	G	0.297	-0.0264874	0.00762229	0.000510853	41207	0.2833	0.00172754	0.00762331	0.820725	0.00634426	0.00762331	0.405286	0.0248397	0.00762331	0.00112046
rs199707618	6	32565437	A	0.0522	-0.00532463	0.0156607	0.733857	41207	0.0725646	0.0231811	0.0156605	0.138812	0.0386378	0.0156605	0.0136171	0.0462979	0.0156605	0.00311305
rs2760981	6	32565465	G	0.4872	-0.0207727	0.00696836	0.00287309	41207	0.44334	0.00826045	0.00696902	0.235895	0.0029656	0.00696902	0.670443	0.0117133	0.00696902	0.0928073
rs9270631	6	32565505	T	0.3223	-0.0500663	0.00893723	2.11893e-08	28629	0.34493	-0.0243462	0.00894197	0.00647537	-0.0123555	0.00894197	0.16705	-0.022034	0.00894197	0.0137354
rs28366364	6	32565532	G	0.3891	0.0429518	0.00856808	5.35879e-07	28629	0.359841	-0.00394775	0.00857169	0.645116	-0.0196856	0.00857169	0.0216425	-0.0299906	0.00857169	0.000467355
rs9270632	6	32565533	A	0.3283	-0.0487971	0.00889484	4.11137e-08	28629	0.357853	-0.0221137	0.00889936	0.0129601	-0.00740658	0.00889936	0.405263	-0.0170918	0.00889936	0.0547861
rs28366365	6	32565560	C	0.3891	0.042909	0.00856808	5.49985e-07	28629	0.359841	-0.00399055	0.00857169	0.641537	-0.0197284	0.00857169	0.021359	-0.0300334	0.00857169	0.000458679
rs9270633	6	32565562	A	0.1678	-0.0217841	0.0111828	0.051415	28629	0.145129	-0.0128003	0.0111834	0.252382	-0.00917714	0.0111834	0.41187	0.012864	0.0111834	0.250029
rs2647077	6	32565568	C	0.2118	0.0757812	0.0102186	1.2071e-13	28629	0.21173	-0.00662823	0.0102282	0.516964	-0.0182036	0.0102282	0.0751192	-0.0203013	0.0102282	0.0471638
rs28366367	6	32565571	A	0.3893	0.0428622	0.00856729	5.64449e-07	28629	0.359841	-0.00403298	0.00857089	0.637966	-0.0197694	0.00857089	0.0210787	-0.0300734	0.00857089	0.000450153
rs28383168	6	32565588	C	0.3899	0.042739	0.00856493	6.03793e-07	28629	0.361829	-0.00338446	0.0085685	0.692851	-0.0188027	0.0085685	0.028207	-0.0286818	0.0085685	0.00081587
rs2760983	6	32565601	G	0.1813	-0.0147521	0.0108471	0.17383	28629	0.150099	0.00273346	0.0108473	0.801045	-0.0106179	0.0108473	0.327651	-0.0255654	0.0108473	0.0184306
rs9270634	6	32565625	G	0.316	-0.049818	0.00898431	2.93954e-08	28629	0.355865	-0.0213964	0.00898898	0.017299	-0.0107721	0.00898898	0.230773	-0.0199715	0.00898898	0.0262984
rs9270636	6	32565648	C	0.2956	-0.0504736	0.00915371	3.50769e-08	28629	0.264414	-0.0265318	0.00915841	0.00376759	-0.0161394	0.00915841	0.0780266	-0.0234494	0.00915841	0.0104544
rs9270637	6	32565650	G	0.2956	-0.0504736	0.00915371	3.50769e-08	28629	0.264414	-0.0265318	0.00915841	0.00376759	-0.0161394	0.00915841	0.0780266	-0.0234494	0.00915841	0.0104544
rs28383169	6	32565652	G	0.4196	0.0418421	0.00846492	7.69295e-07	28629	0.44334	0.00121958	0.00846838	0.885488	-0.0112843	0.00846838	0.182688	-0.0228846	0.00846838	0.006885
rs9270638	6	32565657	C	0.2956	-0.0504736	0.00915371	3.50769e-08	28629	0.264414	-0.0265318	0.00915841	0.00376759	-0.0161394	0.00915841	0.0780266	-0.0234494	0.00915841	0.0104544
rs9270640	6	32565662	G	0.2849	-0.0016666	0.00925891	0.857153	28629	0.292247	0.0227907	0.00925875	0.0138344	0.027381	0.00925875	0.00310336	0.0481137	0.00925875	2.03003e-07
rs9270641	6	32565667	G	0.1967	-0.0403405	0.0105108	0.00012404	28629	0.235586	-0.0195189	0.0105133	0.0633711	-0.0117425	0.0105133	0.26403	-0.0240878	0.0105133	0.0219538
rs11756095	6	32565690	C	0.0959	0.00194443	0.0141929	0.891031	28629	0.136183	0.0253651	0.0141927	0.0739062	0.0299054	0.0141927	0.0351091	0.0283235	0.0141927	0.0459731
rs9270642	6	32565707	T	0.3209	-0.0498287	0.00894752	2.56205e-08	28629	0.346918	-0.0244723	0.00895221	0.00626352	-0.0131697	0.00895221	0.141259	-0.0238318	0.00895221	0.00776507
rs189570112	6	32565711	C	0.1205	0.0261865	0.0128365	0.0413503	28629	0.132207	0.0578289	0.0128372	6.64385e-06	0.0580475	0.0128372	6.13101e-06	0.0711756	0.0128372	2.94838e-08
rs113690616	6	32565716	T	0.0505	-0.0283977	0.0190844	0.136751	28629	0.0685885	-0.0180324	0.0190848	0.344733	0.00313807	0.0190848	0.869395	-0.0105534	0.0190848	0.58028
rs9270643	6	32565721	T	0.1571	-0.0371686	0.0114824	0.00120793	28629	0.126243	-0.0171601	0.0114843	0.13512	-0.0161231	0.0114843	0.160341	0.00289529	0.0114843	0.800958
rs28383170	6	32565722	T	0.3982	0.0428632	0.00853339	5.08705e-07	28629	0.377734	-0.00525596	0.008537	0.538113	-0.0168823	0.008537	0.0479804	-0.0249071	0.008537	0.00352802
rs28383171	6	32565735	T	0.3982	0.0428717	0.00853339	5.06062e-07	28629	0.377734	-0.00524744	0.008537	0.538773	-0.0168737	0.008537	0.0480933	-0.0248985	0.008537	0.00353934
rs9270644	6	32565745	G	0.2805	-0.00108841	0.00930267	0.90686	28629	0.271372	0.0278599	0.00930251	0.00274555	0.0295425	0.00930251	0.00149449	0.0501404	0.00930251	7.04638e-08
rs138628175	6	32565763	T	0.0117	0.161707	0.0417092	0.000105752	24842	0.0149105	0.128303	0.041721	0.00210309	0.128683	0.041721	0.00203987	0.15594	0.041721	0.000185723
rs9270646	6	32565779	A	0.2803	-0.00112587	0.00930469	0.903691	28629	0.270378	0.0274466	0.00930453	0.00317972	0.0289281	0.00930453	0.00187702	0.0496361	0.00930453	9.57481e-08
rs11756119	6	32565792	C	0.034	-0.0904683	0.0192159	2.50159e-06	41207	0.0367793	-0.016197	0.0192208	0.399407	0.00827622	0.0192208	0.666769	0.0342	0.0192208	0.0751874
rs9270648	6	32565807	A	0.2804	-0.00115366	0.00930368	0.901315	28629	0.270378	0.0241393	0.00930352	0.00946906	0.0261307	0.00930352	0.00497431	0.0467671	0.00930352	4.98695e-07
rs9270649	6	32565808	A	0.3204	-0.0493932	0.00895129	3.42879e-08	28629	0.350895	-0.0208027	0.00895589	0.0201902	-0.0103531	0.00895589	0.247676	-0.0199112	0.00895589	0.0261989
rs116026620	6	32565970	G	0.0071	0.145426	0.0534261	0.00648881	24842	0.0109344	0.240248	0.053433	6.91622e-06	0.227516	0.053433	2.06298e-05	0.283323	0.053433	1.14296e-07
rs112333652	6	32565973	A	0.0116	0.162938	0.0418864	0.000100244	24842	0.0149105	0.129393	0.0418983	0.0020133	0.129774	0.0418983	0.00195257	0.157147	0.0418983	0.000176361
rs28383172	6	32565979	G	0.1178	0.187672	0.010766	4.71671e-68	41207	0.140159	0.0667305	0.0108055	6.59012e-10	0.0426871	0.0108055	7.79841e-05	0.0517324	0.0108055	1.68772e-06
rs2647078	6	32566096	G	0.1396	0.122552	0.0100329	2.58501e-34	41207	0.151093	0.00957743	0.0100509	0.340646	-0.00884678	0.0100509	0.378754	-0.00185395	0.0100509	0.853656
rs9270664	6	32566149	G	0.4059	-0.0139028	0.00709325	0.0499958	41207	0.406561	0.017971	0.00709349	0.0112945	0.0225448	0.00709349	0.00148177	0.0398537	0.00709349	1.92799e-08
rs11754183	6	32566156	A	0.0582	-0.00464214	0.0148786	0.755041	41207	0.0805169	0.0289453	0.0148785	0.0517212	0.0440912	0.0148785	0.00304243	0.0564106	0.0148785	0.000149786
rs11756633	6	32566157	A	0.0388	-0.0959278	0.0180315	1.03767e-07	41207	0.0387674	-0.02219	0.0180375	0.218618	0.00253915	0.0180375	0.888051	0.0292659	0.0180375	0.104696
rs9270665	6	32566232	T	0.2082	-0.0575791	0.0085747	1.88066e-11	41207	0.215706	-0.0343027	0.00857929	6.37943e-05	-0.0242712	0.00857929	0.0046687	-0.0366341	0.00857929	1.95417e-05
rs4343959	6	32566284	A	0.1313	0.0126863	0.0103141	0.218697	41207	0.117296	0.0373214	0.0103141	0.000296342	0.0394064	0.0103141	0.000133115	0.0485438	0.0103141	2.51964e-06
rs28383173	6	32566287	C	0.3803	0.0437077	0.00717225	1.10124e-09	41207	0.374751	-0.00478152	0.00717539	0.50517	-0.0172503	0.00717539	0.0162125	-0.0252928	0.00717539	0.000423583
rs28383174	6	32566288	A	0.3803	0.0437077	0.00717225	1.10124e-09	41207	0.374751	-0.00478152	0.00717539	0.50517	-0.0172503	0.00717539	0.0162125	-0.0252928	0.00717539	0.000423583
rs4599680	6	32566294	C	0.2077	-0.0570387	0.00858241	3.01165e-11	41207	0.217694	-0.0347065	0.0085869	5.30433e-05	-0.024	0.0085869	0.00519062	-0.0369528	0.0085869	1.68202e-05
rs62405651	6	32566296	C	0.0632	-0.0311499	0.0143152	0.0295553	41207	0.055666	-0.021487	0.0143159	0.133376	-0.00884086	0.0143159	0.536868	-0.0217218	0.0143159	0.129184
rs9270668	6	32566308	A	0.297	-0.0170144	0.00762294	0.025615	41207	0.265408	0.00915253	0.00762331	0.229907	0.011149	0.00762331	0.143607	0.0313429	0.00762331	3.93173e-05
rs571871307	6	32566337	C	0.0081	-0.0698202	0.0500503	0.163016	24842	0.0119284	-0.043145	0.0500513	0.388679	-0.00659667	0.0500513	0.895144	-0.0087781	0.0500513	0.860779
rs71542416	6	32566345	T	0.0083	0.0978055	0.0494467	0.0479287	24842	0.0129225	0.00172491	0.0494496	0.972174	-0.00107476	0.0494496	0.98266	0.0106636	0.0494496	0.829264
rs2760985	6	32566398	A	0.1719	-0.0218429	0.009232	0.0179814	41207	0.159046	-0.00699026	0.00923252	0.448969	-0.0184944	0.00923252	0.0451577	-0.0337212	0.00923252	0.000259757
rs74729707	6	32566501	T	0.1143	0.015535	0.0109478	0.155899	41207	0.141153	0.0387491	0.010948	0.000401046	0.0453355	0.010948	3.45791e-05	0.0468635	0.010948	1.86417e-05
rs2647079	6	32566502	A	0.2125	0.0674239	0.00850882	2.2999e-15	41207	0.218688	-0.0156872	0.0085152	0.0654366	-0.0231518	0.0085152	0.00655032	-0.0228952	0.0085152	0.00717199
rs9270670	6	32566533	A	0.2955	-0.0170241	0.00763413	0.0257474	41207	0.265408	0.00918122	0.00763449	0.229132	0.0111806	0.00763449	0.14306	0.0314041	0.00763449	3.89781e-05
rs9270671	6	32566549	T	0.2955	-0.0170241	0.00763413	0.0257474	41207	0.265408	0.00918122	0.00763449	0.229132	0.0111806	0.00763449	0.14306	0.0314041	0.00763449	3.89781e-05
rs9270672	6	32566557	G	0.2955	-0.0170241	0.00763413	0.0257474	41207	0.265408	0.00918122	0.00763449	0.229132	0.0111806	0.00763449	0.14306	0.0314041	0.00763449	3.89781e-05
rs4329147	6	32566577	C	0.162	-0.0394441	0.00945221	3.00615e-05	41207	0.137177	-0.0259112	0.0094541	0.00613007	-0.0237405	0.0094541	0.0120343	-0.0039778	0.0094541	0.673938
rs9270674	6	32566598	C	0.2956	-0.0170301	0.00763338	0.0256811	41207	0.266402	0.00627597	0.00763374	0.411	0.00898701	0.00763374	0.239086	0.0295949	0.00763374	0.000105815
rs112923790	6	32566612	C	0.015	0.193788	0.0525027	0.000223374	12264	0.0149105	0.164237	0.0525297	0.00176865	0.164573	0.0525297	0.00173061	0.188686	0.0525297	0.00032817
rs2454139	6	32566635	C	0.171	-0.00717015	0.0092518	0.43834	41207	0.15507	0.00717937	0.00925176	0.437749	-0.00148542	0.00925176	0.872444	-0.0179297	0.00925176	0.0526256
rs2647080	6	32566646	A	0.3796	0.0435871	0.00717483	1.23988e-09	41207	0.371769	-0.00198387	0.00717795	0.782253	-0.0130084	0.00717795	0.0699445	-0.0230128	0.00717795	0.00134574
rs9270677	6	32566655	T	0.2961	-0.0170904	0.00762963	0.0250909	41207	0.269384	0.00740237	0.00763	0.331964	0.0106941	0.00763	0.16104	0.0315251	0.00763	3.60039e-05
rs9270678	6	32566686	T	0.2961	-0.017037	0.00762964	0.0255489	41207	0.26839	0.00705939	0.00763	0.354855	0.0101588	0.00763	0.183047	0.0299801	0.00763	8.52176e-05
rs9270679	6	32566743	A	0.2904	-0.0159526	0.00767321	0.0376174	41207	0.264414	0.00784634	0.00767352	0.306534	0.00987195	0.00767352	0.19827	0.0287491	0.00767352	0.000179298
rs9270680	6	32566744	C	0.2953	-0.017058	0.00763563	0.0254831	41207	0.264414	0.00662458	0.007636	0.385643	0.00864029	0.007636	0.257836	0.0274251	0.007636	0.000328712
rs9270682	6	32566772	G	0.2954	-0.017125	0.00763487	0.0248968	41207	0.267396	0.00647239	0.00763524	0.396606	0.00936564	0.00763524	0.219961	0.0286487	0.00763524	0.000175316
rs35820711	6	32566809	G	0.0388	-0.0965405	0.0180315	8.60309e-08	41207	0.0377734	-0.0227918	0.0180375	0.206381	0.0017336	0.0180375	0.923433	0.0263919	0.0180375	0.143422
rs9270687	6	32566871	G	0.2958	-0.0172099	0.00763187	0.0241333	41207	0.274354	0.0123975	0.00763225	0.104298	0.013142	0.00763225	0.0850879	0.0316133	0.00763225	3.44195e-05
rs9270688	6	32566872	T	0.2958	-0.0172099	0.00763187	0.0241333	41207	0.274354	0.0123975	0.00763225	0.104298	0.013142	0.00763225	0.0850879	0.0316133	0.00763225	3.44195e-05
rs71542417	6	32566892	G	0.1146	0.0171574	0.0109353	0.116648	41207	0.139165	0.0386895	0.0109355	0.000403191	0.0445608	0.0109355	4.60366e-05	0.0461483	0.0109355	2.44238e-05
rs9270689	6	32566909	A	0.2954	-0.017125	0.00763487	0.0248968	41207	0.269384	0.00900499	0.00763524	0.23824	0.0105157	0.00763524	0.168433	0.0293025	0.00763524	0.000124144
rs113147629	6	32566947	T	0.1349	0.0139388	0.0101966	0.171625	41207	0.130219	0.0402871	0.0101967	7.783e-05	0.0402147	0.0101967	8.0173e-05	0.0510904	0.0101967	5.42967e-07
rs9270690	6	32566948	G	0.295	-0.0168416	0.00763789	0.0274541	41207	0.265408	0.00937666	0.00763825	0.2196	0.0113771	0.00763825	0.13636	0.0304746	0.00763825	6.61485e-05
rs9270691	6	32566972	G	0.295	-0.0168416	0.00763789	0.0274541	41207	0.265408	0.00937666	0.00763825	0.2196	0.0113771	0.00763825	0.13636	0.0304746	0.00763825	6.61485e-05
rs9270692	6	32567006	C	0.2954	-0.0170792	0.00763487	0.0252863	41207	0.265408	0.00912868	0.00763524	0.231853	0.0111283	0.00763524	0.144981	0.0313538	0.00763524	4.01775e-05
rs9270693	6	32567007	A	0.2954	-0.0170792	0.00763487	0.0252863	41207	0.265408	0.00912868	0.00763524	0.231853	0.0111283	0.00763524	0.144981	0.0313538	0.00763524	4.01775e-05
rs9270694	6	32567024	C	0.2954	-0.0170792	0.00763487	0.0252863	41207	0.265408	0.00912868	0.00763524	0.231853	0.0111283	0.00763524	0.144981	0.0313538	0.00763524	4.01775e-05
rs111665670	6	32567065	A	0.1374	0.02671	0.0101174	0.0082906	41207	0.128231	0.0571643	0.0101182	1.60749e-08	0.058186	0.0101182	8.89024e-09	0.0710285	0.0101182	2.2202e-12
rs9270695	6	32567154	A	0.2994	-0.0157051	0.00760539	0.038923	41207	0.275348	0.00672243	0.00760569	0.376767	0.00741306	0.00760569	0.329723	0.026038	0.00760569	0.000618219
rs9270696	6	32567155	G	0.2993	-0.0157294	0.00760611	0.03864	41207	0.275348	0.00670026	0.00760642	0.378389	0.00739095	0.00760642	0.331213	0.0260177	0.00760642	0.000625077
rs687308	6	32567256	T	0.1728	-0.0217886	0.00921294	0.0180301	41207	0.156064	-0.0091486	0.00921345	0.320729	-0.021585	0.00921345	0.0191414	-0.0376085	0.00921345	4.4666e-05
rs55786530	6	32567278	T	0.1397	0.0136449	0.0100478	0.174464	41207	0.136183	0.0427068	0.0100479	2.13476e-05	0.0421694	0.0100479	2.70678e-05	0.0531325	0.0100479	1.23721e-07
rs142264362	6	32567283	A	0.0648	-0.0308317	0.0141495	0.0293317	41207	0.055666	-0.0272859	0.0141501	0.053816	-0.0138512	0.0141501	0.327643	-0.0246458	0.0141501	0.0815544
rs9270697	6	32567296	G	0.3802	-0.000120527	0.0086091	0.98883	28629	0.432406	0.0252015	0.00860895	0.00341857	0.0289236	0.00860895	0.000780246	0.0436722	0.00860895	3.91818e-07
rs9689000	6	32567308	G	0.0736	-0.0426171	0.0133387	0.00139831	41207	0.0675944	-0.0355138	0.0133402	0.00776393	-0.0183211	0.0133402	0.169635	-0.0280394	0.0133402	0.0355637
rs687675	6	32567316	G	0.3248	-0.0494131	0.00891934	3.02472e-08	28629	0.351889	-0.0262791	0.00892396	0.00323186	-0.0148278	0.00892396	0.0965989	-0.0234706	0.00892396	0.00853691
rs541195	6	32567321	T	0.3248	-0.0494042	0.00891934	3.04204e-08	28629	0.351889	-0.0263611	0.00892396	0.00313713	-0.0149548	0.00892396	0.0937757	-0.0235637	0.00892396	0.00827854
rs9380312	6	32567361	C	0.0209	0.00637998	0.0243511	0.793321	41207	0.0109344	-0.0286355	0.0243508	0.239612	-0.000575367	0.0243508	0.981149	-0.0105981	0.0243508	0.663398
rs9380313	6	32567373	G	0.0115	0.017717	0.0391968	0.651269	28629	0.0109344	-0.0292627	0.0391963	0.455325	0.0083851	0.0391963	0.830605	-0.00506221	0.0391963	0.897239
rs10947310	6	32567379	G	0.0789	-0.00432515	0.0155023	0.780245	28629	0.134195	0.0154117	0.0155021	0.320141	0.0234762	0.0155021	0.129927	0.02392	0.0155021	0.122826
rs150373264	6	32567384	G	0.0399	-0.0727752	0.021348	0.000652015	28629	0.0357853	-0.00408016	0.0213519	0.848454	0.0183286	0.0213519	0.390668	0.046633	0.0213519	0.0289609
rs9270714	6	32567488	A	0.2953	-0.0171267	0.00763562	0.0248968	41207	0.267396	0.00986071	0.007636	0.196584	0.012259	0.007636	0.1084	0.031708	0.007636	3.28951e-05
rs9270715	6	32567491	G	0.1508	-0.0399214	0.00973219	4.09594e-05	41207	0.138171	-0.0253063	0.00973406	0.00932857	-0.0227626	0.00973406	0.0193641	-0.00350865	0.00973406	0.71851
rs9689431	6	32567494	C	0.0081	-0.0697702	0.0500503	0.163318	24842	0.0119284	-0.043095	0.0500513	0.389229	-0.00654662	0.0500513	0.895935	-0.00872805	0.0500513	0.861565
rs9270716	6	32567502	A	0.2953	-0.0171267	0.00763562	0.0248968	41207	0.267396	0.00986071	0.007636	0.196584	0.012259	0.007636	0.1084	0.031708	0.007636	3.28951e-05
rs9270717	6	32567506	C	0.1607	-0.0398191	0.00948299	2.68096e-05	41207	0.138171	-0.0255781	0.0094849	0.00700277	-0.0230994	0.0094849	0.0148759	-0.00433831	0.0094849	0.64739
rs590999	6	32567508	A	0.2095	-0.0519944	0.00855593	1.22452e-09	41207	0.215706	-0.0287712	0.00855966	0.000775878	-0.0187627	0.00855966	0.0283804	-0.0310973	0.00855966	0.000280139
rs116561448	6	32567550	T	0.0081	-0.0697702	0.0500503	0.163318	24842	0.0119284	-0.043095	0.0500513	0.389229	-0.00654662	0.0500513	0.895935	-0.00872805	0.0500513	0.861565
rs112481371	6	32567551	G	0.0733	-0.0441268	0.0133637	0.000959981	41207	0.0685885	-0.0354182	0.0133653	0.0080488	-0.0176312	0.0133653	0.187109	-0.0291345	0.0133653	0.0292673
rs9270719	6	32567586	A	0.2955	-0.0171004	0.00763412	0.0250909	41207	0.265408	0.00910489	0.00763449	0.233027	0.0111043	0.00763449	0.14581	0.0313278	0.00763449	4.07022e-05
rs9689836	6	32567603	T	0.0966	-0.000325378	0.0141469	0.98165	28629	0.141153	0.0213896	0.0141466	0.130536	0.0289954	0.0141466	0.0404003	0.0283108	0.0141466	0.0453668
rs9270720	6	32567627	T	0.2798	-0.00131268	0.00930977	0.88787	28629	0.265408	0.0253227	0.00930961	0.00652707	0.0273549	0.00930961	0.00329964	0.0479103	0.00930961	2.65641e-07
rs9689437	6	32567650	C	0.1141	0.0156345	0.0109562	0.15358	41207	0.141153	0.0358113	0.0109563	0.00108099	0.0428783	0.0109563	9.09394e-05	0.0422422	0.0109563	0.000115486
rs139663859	6	32567656	C	0.0213	0.0986323	0.0241214	4.33237e-05	41207	0.027833	0.12343	0.024126	3.11951e-07	0.122605	0.024126	3.73738e-07	0.109409	0.024126	5.76305e-06
rs62405652	6	32567784	C	0.0733	-0.0441803	0.0133637	0.000946381	41207	0.0685885	-0.0354716	0.0133653	0.00795405	-0.0176846	0.0133653	0.185776	-0.029188	0.0133653	0.0289722
rs592362	6	32567795	G	0.2294	-0.0545695	0.00828066	4.39827e-11	41207	0.224652	-0.034529	0.00828492	3.07705e-05	-0.0234623	0.00828492	0.00462676	-0.0372389	0.00828492	6.96435e-06
rs9270723	6	32567798	G	0.2959	-0.0171014	0.00763113	0.0250261	41207	0.269384	0.00901583	0.0076315	0.237445	0.012056	0.0076315	0.114159	0.0323687	0.0076315	2.22073e-05
rs9270724	6	32567820	A	0.2959	-0.0170861	0.00763113	0.0251559	41207	0.26839	0.00864222	0.0076315	0.257449	0.0114889	0.0076315	0.132206	0.0313485	0.0076315	3.99485e-05
rs4341046	6	32567880	C	0.296	-0.0171531	0.00763038	0.0245762	41207	0.26839	0.0101998	0.00763075	0.181331	0.0112556	0.00763075	0.140203	0.0307243	0.00763075	5.66409e-05
rs28752490	6	32567897	A	0.3649	0.0526151	0.00723133	3.43864e-13	41207	0.364811	0.00561171	0.00723588	0.438021	-0.00868896	0.00723588	0.229823	-0.0153496	0.00723588	0.0338947
rs3998183	6	32567946	T	0.23	-0.0499074	0.00827378	1.61943e-09	41207	0.224652	-0.0298852	0.00827733	0.00030562	-0.0171075	0.00827733	0.0387544	-0.029771	0.00827733	0.000322294
rs9270727	6	32567954	T	0.2986	-0.017224	0.00761115	0.0236357	41207	0.275348	0.00323349	0.00761153	0.670972	0.00564234	0.00761153	0.458519	0.0253941	0.00761153	0.000849095
rs9270729	6	32567960	G	0.2986	-0.017224	0.00761115	0.0236357	41207	0.275348	0.00323349	0.00761153	0.670972	0.00564234	0.00761153	0.458519	0.0253941	0.00761153	0.000849095
rs9270732	6	32568018	C	0.2963	-0.0173235	0.00762813	0.023147	41207	0.270378	0.00916943	0.00762851	0.229366	0.0124001	0.00762851	0.104056	0.0320462	0.00762851	2.65926e-05
rs9270734	6	32568085	T	0.2828	-0.00159609	0.0092796	0.863438	28629	0.27833	0.0235689	0.00927945	0.0110883	0.0260984	0.00927945	0.00491589	0.0464902	0.00927945	5.44234e-07
rs112493725	6	32568090	C	0.1421	0.0299443	0.0119681	0.0123494	28629	0.15507	0.0551937	0.0119692	4.00165e-06	0.0563977	0.0119692	2.45435e-06	0.0694358	0.0119692	6.58485e-09
rs9270735	6	32568096	T	0.2809	-0.0013855	0.00929863	0.881554	28629	0.266402	0.022277	0.00929847	0.0165857	0.0234532	0.00929847	0.0116602	0.0439421	0.00929847	2.29282e-06
rs9270736	6	32568097	G	0.2809	-0.0013855	0.00929863	0.881554	28629	0.266402	0.022277	0.00929847	0.0165857	0.0234532	0.00929847	0.0116602	0.0439421	0.00929847	2.29282e-06
rs9270737	6	32568107	A	0.2861	-0.00152579	0.00924723	0.868944	28629	0.289264	0.0233664	0.00924707	0.0115075	0.0257713	0.00924707	0.00532032	0.0475105	0.00924707	2.77838e-07
rs566147002	6	32568116	T	0.0233	-0.119702	0.0275431	1.38643e-05	28944	0.0178926	-0.0578602	0.0275516	0.035723	-0.0456818	0.0275516	0.0973086	-0.0456755	0.0275516	0.0973544
rs9270738	6	32568118	T	0.2841	-0.00141781	0.00926675	0.878398	28629	0.287276	0.0225566	0.00926659	0.0149254	0.0245771	0.00926659	0.0079962	0.045847	0.00926659	7.5151e-07
rs28752491	6	32568127	C	0.1458	0.110626	0.0118241	8.28126e-21	28629	0.136183	0.00402767	0.011842	0.733767	-0.0181766	0.011842	0.124801	-0.0098358	0.011842	0.406206
rs28752492	6	32568138	A	0.3836	0.0432111	0.00859067	4.9048e-07	28629	0.353877	0.000595337	0.00859432	0.944774	-0.0140423	0.00859432	0.10228	-0.0228746	0.00859432	0.00777718
rs7450706	6	32568139	T	0.0462	-0.053189	0.0199061	0.00754006	28629	0.0367793	0.0127759	0.0199082	0.521042	0.0345121	0.0199082	0.0829961	0.0545614	0.0199082	0.00613178
rs35117964	6	32568146	G	0.1822	-0.0191295	0.010826	0.0772282	28629	0.151093	-0.00800123	0.0108264	0.459878	-0.019913	0.0108264	0.0658707	-0.0357817	0.0108264	0.000949632
rs9270739	6	32568150	T	0.3326	-0.048362	0.00886563	4.89728e-08	28629	0.356859	-0.0275573	0.00887008	0.00189143	-0.0107118	0.00887008	0.227188	-0.0197281	0.00887008	0.0261407
rs28752493	6	32568165	C	0.3836	0.0432111	0.00859067	4.9048e-07	28629	0.358847	-0.000172274	0.00859432	0.984007	-0.0161613	0.00859432	0.0600453	-0.0249067	0.00859432	0.00375498
rs28752494	6	32568240	A	0.3839	0.0429043	0.00858946	5.88358e-07	28629	0.355865	-0.000284061	0.00859305	0.973629	-0.0169677	0.00859305	0.0483148	-0.0246911	0.00859305	0.00406101
rs9270743	6	32568242	A	0.4295	0.0603871	0.00843513	8.12677e-13	28629	0.437376	0.0312844	0.00844253	0.000210909	0.0204043	0.00844253	0.0156558	0.0416193	0.00844253	8.23467e-07
rs9270745	6	32568264	A	0.3261	-0.0482851	0.00891033	5.99333e-08	28629	0.331014	-0.0361493	0.00891474	5.01329e-05	-0.0217335	0.00891474	0.0147719	-0.032627	0.00891474	0.000252324
rs148822548	6	32568265	A	0.0216	-0.0181747	0.0380223	0.63265	16366	0.0606362	-0.00698215	0.0380214	0.854298	-0.0141932	0.0380214	0.70893	-0.032151	0.0380214	0.397775
rs9270746	6	32568284	T	0.3266	-0.0482571	0.00890681	6.02694e-08	28629	0.336978	-0.0334098	0.00891122	0.000177412	-0.02321	0.00891122	0.00919877	-0.0347009	0.00891122	9.85774e-05
rs9270747	6	32568292	A	0.3479	-0.0233451	0.00877307	0.0077909	28629	0.315109	-0.00451753	0.008774	0.606639	-0.00844411	0.008774	0.335848	-0.00419485	0.008774	0.632579
rs28752495	6	32568315	T	0.3827	0.0421913	0.00859467	9.1542e-07	28629	0.354871	-0.00193098	0.00859814	0.822305	-0.015719	0.00859814	0.0675216	-0.0235374	0.00859814	0.00619084
rs9270749	6	32568316	A	0.2815	-0.000585433	0.00929259	0.949767	28629	0.266402	0.0263962	0.00929243	0.00450262	0.0286278	0.00929243	0.00206471	0.0484616	0.00929243	1.83654e-07
rs28752496	6	32568321	C	0.3853	0.0420174	0.00858374	9.83057e-07	28629	0.356859	-0.00127521	0.00858718	0.881947	-0.0147248	0.00858718	0.0863935	-0.0216408	0.00858718	0.0117314
rs34117221	6	32568324	G	0.1764	-0.0153386	0.010964	0.161813	28629	0.157058	-0.00244024	0.0109641	0.823874	-0.0119659	0.0109641	0.275112	-0.027612	0.0109641	0.0117893
rs9270752	6	32568426	T	0.2328	-0.0662623	0.00988104	2.00032e-11	28629	0.224652	-0.0481387	0.00988863	1.12683e-06	-0.0368464	0.00988863	0.000194434	-0.0493434	0.00988863	6.04081e-07
rs9270753	6	32568429	C	0.2811	-0.00105981	0.00929661	0.909238	28629	0.270378	0.0242139	0.00929645	0.00919713	0.0277504	0.00929645	0.00283526	0.0493598	0.00929645	1.09907e-07
rs34331363	6	32568439	T	0.1765	-0.0134828	0.0109616	0.218697	28629	0.158052	0.000496343	0.0109617	0.963884	-0.0112036	0.0109617	0.30675	-0.0270843	0.0109617	0.0134805
rs35226637	6	32568448	A	0.1773	-0.0131306	0.0109422	0.230139	28629	0.158052	0.000823711	0.0109423	0.939994	-0.0108554	0.0109423	0.321165	-0.0267081	0.0109423	0.014654
rs9270754	6	32568471	G	0.2808	-0.00132985	0.00929964	0.88629	28629	0.270378	0.0239521	0.00929948	0.0100055	0.0274898	0.00929948	0.00311601	0.0491062	0.00929948	1.2881e-07
rs28752497	6	32568481	A	0.3885	0.0433235	0.00857042	4.30391e-07	28629	0.362823	-0.00113156	0.00857409	0.895004	-0.0160093	0.00857409	0.0618782	-0.0239161	0.00857409	0.00528153
rs9270755	6	32568522	G	0.2814	-0.00142192	0.00929359	0.878398	28629	0.275348	0.0225984	0.00929343	0.0150302	0.0275754	0.00929343	0.00300529	0.0491278	0.00929343	1.24824e-07
rs9270756	6	32568538	A	0.2815	-0.00147752	0.00929259	0.873669	28629	0.275348	0.0225402	0.00929243	0.015281	0.0275167	0.00929243	0.00306447	0.0490667	0.00929243	1.28982e-07
rs11754550	6	32568578	C	0.0402	-0.0702819	0.0212718	0.000953158	28629	0.0347913	0.00557208	0.0212754	0.793397	0.0255045	0.0212754	0.230615	0.0412954	0.0212754	0.0522597
rs28752498	6	32568652	A	0.3739	0.044204	0.00863358	3.05536e-07	28629	0.336978	0.00232142	0.00863739	0.788111	-0.0166362	0.00863739	0.0540952	-0.0251687	0.00863739	0.00356921
rs11752186	6	32568672	A	0.0702	0.00547987	0.0163578	0.737625	28629	0.0685885	0.0295165	0.0163576	0.0711597	0.0398384	0.0163576	0.0148725	0.0433672	0.0163576	0.00802059
rs11752154	6	32568678	A	0.0654	-0.00446263	0.0169039	0.79178	28629	0.0685885	0.0203764	0.0169036	0.228031	0.0310429	0.0169036	0.0662896	0.0346895	0.0169036	0.040151
rs9270762	6	32568686	A	0.2821	-0.00164372	0.00928658	0.859508	28629	0.270378	0.0252379	0.00928642	0.0065733	0.0269711	0.00928642	0.00368004	0.0481663	0.00928642	2.13999e-07
rs181584777	6	32568709	A	0.0572	-0.0181579	0.0179959	0.312975	28629	0.0606362	-0.00488407	0.0179959	0.786084	0.00697465	0.0179959	0.698336	-0.0101002	0.0179959	0.574628
rs28752500	6	32568769	T	0.3792	0.0444594	0.00860949	2.41728e-07	28629	0.347913	-0.000620092	0.00861335	0.942608	-0.0162656	0.00861335	0.0589696	-0.0259569	0.00861335	0.00258193
rs35653258	6	32568783	A	0.1716	-0.0140767	0.0110841	0.204085	28629	0.148111	0.00232836	0.0110842	0.833619	-0.0119704	0.0110842	0.280162	-0.0314009	0.0110842	0.00461207
rs9270768	6	32568805	T	0.2808	-0.00140424	0.00929964	0.879976	28629	0.265408	0.0252021	0.00929948	0.00672718	0.0272321	0.00929948	0.00340767	0.0477651	0.00929948	2.80165e-07
rs10947314	6	32568806	A	0.0955	0.000881607	0.0142195	0.950563	28629	0.137177	0.0186878	0.0142192	0.188759	0.0246896	0.0142192	0.0825009	0.025233	0.0142192	0.0759691
rs9270769	6	32568907	A	0.3309	-0.0491782	0.00887693	3.02472e-08	28629	0.365805	-0.0254906	0.00888153	0.00410387	-0.0133034	0.00888153	0.134166	-0.0234336	0.00888153	0.00832814
rs10947315	6	32568937	C	0.1123	0.014629	0.0110325	0.18484	41207	0.135189	0.032425	0.0110326	0.00329248	0.0367547	0.0110326	0.000863863	0.0363018	0.0110326	0.00100037
rs9270771	6	32568964	T	0.3297	-0.0494365	0.00888507	2.6366e-08	28629	0.359841	-0.0271113	0.00888971	0.00229042	-0.016288	0.00888971	0.066918	-0.0262842	0.00888971	0.00310954
rs9270772	6	32568967	C	0.3091	-0.0501098	0.00903856	2.95639e-08	28629	0.301193	-0.0257946	0.00904326	0.00433961	-0.0130729	0.00904326	0.14829	-0.0213514	0.00904326	0.018224
rs9270773	6	32568990	G	0.3279	-0.0494967	0.00889748	2.65176e-08	28629	0.345924	-0.0279496	0.00890214	0.00169147	-0.016635	0.00890214	0.0616704	-0.0275983	0.00890214	0.001934
rs28752501	6	32568995	A	0.3839	0.0436767	0.00858932	3.67626e-07	28629	0.351889	-0.0024509	0.00859305	0.775476	-0.0169863	0.00859305	0.0480695	-0.0234966	0.00859305	0.00624996
rs9270778	6	32569050	A	0.2825	-0.00133669	0.00928259	0.8855	28629	0.270378	0.0238989	0.00928243	0.0100345	0.0243416	0.00928243	0.0087331	0.0450677	0.00928243	1.20287e-06
rs28752502	6	32569051	G	0.1427	0.112642	0.0119299	3.65731e-21	28629	0.132207	-0.00181936	0.0119482	0.878974	-0.0253494	0.0119482	0.0338713	-0.0131268	0.0119482	0.271927
rs9270781	6	32569111	G	0.2901	-0.0416563	0.00920581	6.03955e-06	28629	0.298211	-0.0279968	0.00920894	0.00236437	-0.0230472	0.00920894	0.0123251	-0.0392543	0.00920894	2.02035e-05
rs9270782	6	32569119	G	0.3175	-0.0481682	0.00897321	7.96146e-08	28629	0.33499	-0.0243372	0.00897757	0.00671021	-0.0160558	0.00897757	0.0737056	-0.0277847	0.00897757	0.00196874
rs28752504	6	32569162	C	0.3768	0.0438775	0.00862033	3.58064e-07	28629	0.336978	-0.00287855	0.00862408	0.738545	-0.0169062	0.00862408	0.0499555	-0.0257819	0.00862408	0.00279411
rs9270786	6	32569164	C	0.2808	-0.00122755	0.00929964	0.894984	28629	0.265408	0.0253788	0.00929948	0.00635158	0.0274088	0.00929948	0.0032051	0.0479418	0.00929948	2.53193e-07
rs9270787	6	32569174	T	0.3337	-0.0493132	0.00885812	2.59162e-08	28629	0.343936	-0.0230748	0.00886276	0.00922586	-0.0130164	0.00886276	0.141926	-0.021405	0.00886276	0.0157282
rs9270788	6	32569205	G	0.2808	-0.000344087	0.00929964	0.970485	28629	0.265408	0.0262623	0.00929948	0.00474197	0.0282923	0.00929948	0.00234737	0.0488253	0.00929948	1.51831e-07
rs9270789	6	32569208	A	0.2394	-0.0585301	0.00978764	2.23138e-09	28629	0.212724	-0.0400943	0.00979358	4.2412e-05	-0.0310489	0.00979358	0.00152266	-0.0433226	0.00979358	9.70836e-06
rs9270790	6	32569230	G	0.1626	-0.0208832	0.011325	0.0651831	28629	0.137177	-0.00737054	0.0113254	0.515179	-0.00520306	0.0113254	0.645937	0.0145302	0.0113254	0.199502
rs9270791	6	32569232	C	0.2806	-0.000455781	0.00930166	0.960919	28629	0.265408	0.0261564	0.0093015	0.00492256	0.0281868	0.0093015	0.00244269	0.0487243	0.0093015	1.6204e-07
rs9270792	6	32569233	A	0.2806	-0.000455781	0.00930166	0.960919	28629	0.265408	0.0261564	0.0093015	0.00492256	0.0281868	0.0093015	0.00244269	0.0487243	0.0093015	1.6204e-07
rs9270794	6	32569260	T	0.2812	-0.000483372	0.00929561	0.958529	28629	0.266402	0.024966	0.00929545	0.00723491	0.0274704	0.00929545	0.00312409	0.0479507	0.00929545	2.48914e-07
rs537365538	6	32569261	A	0.064	-0.0196358	0.0170746	0.250144	28629	0.0685885	-0.0103623	0.0170747	0.54393	0.00857838	0.0170747	0.615385	-0.00367107	0.0170747	0.829767
rs113217058	6	32569292	T	0.0148	0.191324	0.052852	0.000294603	12264	0.0168986	0.15897	0.0528781	0.00264401	0.148852	0.0528781	0.00487768	0.170287	0.0528781	0.00128028
rs9270796	6	32569293	A	0.333	-0.0467714	0.00886326	1.31316e-07	28629	0.347913	-0.0256339	0.00886741	0.00384264	-0.0136767	0.00886741	0.122987	-0.0213441	0.00886741	0.0160831
rs9270797	6	32569297	A	0.3783	-0.00031023	0.00861749	0.971282	28629	0.4334	0.0343996	0.00861734	6.55461e-05	0.0368781	0.00861734	1.873e-05	0.0535617	0.00861734	5.11398e-10
rs2647058	6	32569304	T	0.2086	0.0757749	0.010276	1.65583e-13	28629	0.200795	-0.00689131	0.0102855	0.502857	-0.0176165	0.0102855	0.0867598	-0.0178384	0.0102855	0.0828605
rs9270799	6	32569318	T	0.2355	-0.0582034	0.00984329	3.35932e-09	28629	0.2167	-0.0446598	0.00984913	5.77703e-06	-0.0335235	0.00984913	0.000664779	-0.0454295	0.00984913	3.97769e-06
rs9270800	6	32569335	T	0.2817	-0.000148649	0.00929059	0.987234	28629	0.282306	0.0312467	0.00929042	0.000770101	0.0352732	0.00929042	0.000146621	0.0542131	0.00929042	5.36694e-09
rs2647059	6	32569362	C	0.1805	-0.0137996	0.0108659	0.204085	28629	0.157058	-0.000657571	0.010866	0.951744	-0.0103632	0.010866	0.34022	-0.026305	0.010866	0.0154841
rs9270801	6	32569387	A	0.2812	-0.000260277	0.00929561	0.977662	28629	0.280318	0.0288577	0.00929545	0.00190598	0.0298021	0.00929545	0.00134549	0.0491579	0.00929545	1.23403e-07
rs9270802	6	32569392	T	0.2812	-0.000260277	0.00929561	0.977662	28629	0.279324	0.0284843	0.00929545	0.00218156	0.0307185	0.00929545	0.000950848	0.050034	0.00929545	7.3403e-08
rs193243151	6	32569394	A	0.0197	-0.0159687	0.0300729	0.595419	28629	0.05666	-0.0169577	0.0300725	0.572827	-0.0300018	0.0300725	0.318449	-0.0525839	0.0300725	0.080365
rs9270803	6	32569415	A	0.3302	-0.0465249	0.0088822	1.62326e-07	28629	0.357853	-0.0250529	0.0088863	0.00481331	-0.014573	0.0088863	0.101018	-0.0235892	0.0088863	0.00794132
rs9270804	6	32569422	A	0.2812	-0.000260277	0.00929561	0.977662	28629	0.279324	0.0284843	0.00929545	0.00218156	0.0307185	0.00929545	0.000950848	0.050034	0.00929545	7.3403e-08
rs28864514	6	32569431	G	0.1454	0.0315322	0.0118542	0.00781407	28629	0.149105	0.0608103	0.0118555	2.90802e-07	0.0637955	0.0118555	7.40298e-08	0.078139	0.0118555	4.36958e-11
rs536901270	6	32569459	A	0.145	0.0313072	0.0118678	0.00833966	28629	0.146123	0.0589049	0.011869	6.94428e-07	0.0609406	0.011869	2.83006e-07	0.0748368	0.011869	2.87778e-10
rs11752754	6	32569500	T	0.0673	-0.0151964	0.0139034	0.274394	41207	0.0815109	0.00818239	0.0139034	0.556185	0.0246182	0.0139034	0.0766174	0.0359898	0.0139034	0.00963787
rs28510673	6	32569506	T	0.1372	0.0267061	0.0101236	0.00833966	41207	0.128231	0.0571791	0.0101244	1.62629e-08	0.0582014	0.0101244	8.996e-09	0.0710518	0.0101244	2.2522e-12
rs28567460	6	32569513	C	0.1372	0.026696	0.0101236	0.00836428	41207	0.128231	0.057169	0.0101244	1.63578e-08	0.0581912	0.0101244	9.04934e-09	0.0710416	0.0101244	2.26837e-12
rs9270805	6	32569556	T	0.2937	-0.0254803	0.00764715	0.000862243	41207	0.269384	-0.000929514	0.00764809	0.903267	0.00237001	0.00764809	0.75665	0.0215764	0.00764809	0.00478517
rs9270806	6	32569563	T	0.4063	-0.0373577	0.00709009	1.37169e-07	41207	0.417495	-0.0120957	0.00709239	0.0881111	0.00224064	0.00709239	0.752062	-0.00870193	0.00709239	0.219845
rs9270807	6	32569572	A	0.4063	-0.0373152	0.00709009	1.41724e-07	41207	0.417495	-0.0120532	0.00709239	0.0892338	0.00228315	0.00709239	0.747517	-0.00865942	0.00709239	0.222107
rs9270808	6	32569607	G	0.2955	-0.0164211	0.00763416	0.0314762	41207	0.265408	0.00952513	0.00763449	0.212161	0.0130496	0.00763449	0.0873976	0.0334986	0.00763449	1.14508e-05
rs9270809	6	32569608	G	0.3013	-0.0263406	0.00759095	0.000520458	41207	0.265408	-0.000538922	0.00759197	0.943409	0.00296587	0.00759197	0.69605	0.023301	0.00759197	0.00214661
rs11757382	6	32569637	C	0.1767	-0.00220102	0.00913287	0.809555	41207	0.193837	0.0142355	0.00913276	0.119061	0.0254686	0.00913276	0.00529184	0.0216077	0.00913276	0.0179839
rs9270810	6	32569659	T	0.2956	-0.0163279	0.00763341	0.0324357	41207	0.263419	0.00883026	0.00763374	0.247379	0.011967	0.00763374	0.116963	0.0320676	0.00763374	2.66008e-05
rs2647060	6	32569667	T	0.1178	0.187704	0.010766	4.4756e-68	41207	0.140159	0.0667626	0.0108055	6.46747e-10	0.0427192	0.0108055	7.70228e-05	0.0517645	0.0108055	1.66295e-06
rs28605404	6	32569687	G	0.1365	0.0346414	0.00963599	0.000324392	45674	0.128231	0.0621933	0.00963725	1.09348e-10	0.0636828	0.00963725	3.89592e-11	0.0752514	0.00963725	5.79239e-15
rs477515	6	32569691	A	0.3008	0.0719814	0.00720679	1.72017e-23	45674	0.315109	0.0269495	0.00721458	0.000187404	0.00608348	0.00721458	0.399105	0.00152328	0.00721458	0.832778
rs6938928	6	32569711	C	0.1599	-0.0047901	0.00950416	0.614261	41207	0.193837	0.0146732	0.00950407	0.122617	0.0259958	0.00950407	0.00623376	0.0220278	0.00950407	0.0204644
rs6938929	6	32569712	A	0.1755	-0.00225271	0.00915737	0.805682	41207	0.193837	0.0165003	0.00915726	0.0715638	0.0274098	0.00915726	0.00276044	0.0235866	0.00915726	0.010003
rs9270811	6	32569721	A	0.2902	-0.0160326	0.00767476	0.0367077	41207	0.266402	0.00905179	0.00767508	0.238249	0.0115203	0.00767508	0.133356	0.0322748	0.00767508	2.60921e-05
rs476775	6	32569722	T	0.4063	-0.0373577	0.00709009	1.37169e-07	41207	0.420477	-0.0120751	0.00709239	0.0886537	0.00303845	0.00709239	0.668353	-0.00892383	0.00709239	0.20831
rs9270813	6	32569790	C	0.2934	-0.0254497	0.00764944	0.000877864	41207	0.265408	0.000810144	0.00765037	0.915665	0.00281372	0.00765037	0.713031	0.0230793	0.00765037	0.00255497
rs476602	6	32569792	C	0.39	-0.0420267	0.00856465	9.248e-07	28629	0.422465	-0.0170041	0.0085681	0.0471907	-0.0024674	0.0085681	0.773366	-0.0144789	0.0085681	0.0910539
rs72847585	6	32569802	A	0.1204	0.0257721	0.0128411	0.0447497	28629	0.128231	0.0579896	0.0128418	6.31113e-06	0.0590704	0.0128418	4.22797e-06	0.0726564	0.0128418	1.53322e-08
rs622137	6	32569852	A	0.2977	0.0606249	0.00761237	1.66565e-15	41207	0.312127	0.00858364	0.00761814	0.259853	-0.00952316	0.00761814	0.211276	-0.0146208	0.00761814	0.0549581
rs9270815	6	32569859	A	0.1508	-0.0399214	0.00973219	4.09594e-05	41207	0.137177	-0.0259878	0.00973406	0.00758998	-0.0237528	0.00973406	0.01468	-0.0034049	0.00973406	0.726494
rs9270816	6	32569879	T	0.2938	-0.0255236	0.00764639	0.000843837	41207	0.265408	0.000725734	0.00764733	0.924394	0.00272851	0.00764733	0.721247	0.022986	0.00764733	0.00264919
rs9270817	6	32569911	A	0.2886	-0.0252433	0.00768675	0.00102345	41207	0.265408	0.00114453	0.00768766	0.881649	0.00315788	0.00768766	0.68124	0.0235222	0.00768766	0.00221531
rs116067873	6	32569953	T	0.0652	-0.0304896	0.014109	0.0306953	41207	0.05666	-0.0251131	0.0141097	0.0751002	-0.0110573	0.0141097	0.433235	-0.0238257	0.0141097	0.0912944
rs9270819	6	32569972	T	0.3118	-0.0166329	0.00751941	0.0269667	41207	0.270378	0.0094823	0.00751976	0.207315	0.0111661	0.00751976	0.13757	0.0290264	0.00751976	0.000113378
rs9270820	6	32569997	C	0.2957	-0.016456	0.00763266	0.0310837	41207	0.270378	0.0100525	0.007633	0.187847	0.0102381	0.007633	0.179823	0.0296108	0.007633	0.000104749
rs535476317	6	32570019	A	0.3358	0.0455076	0.00884502	2.67521e-07	28629	0.311133	-0.00552874	0.00884896	0.532109	-0.0233129	0.00884896	0.00842516	-0.0282567	0.00884896	0.00140696
rs9270822	6	32570025	C	0.2963	-0.0164158	0.00762818	0.0313974	41207	0.272366	0.0108408	0.00762851	0.155289	0.0114325	0.00762851	0.133965	0.0322437	0.00762851	2.37108e-05
rs9270823	6	32570051	C	0.2965	-0.0163745	0.00762669	0.0317933	41207	0.276342	0.0123733	0.00762702	0.104738	0.0137556	0.00762702	0.0713038	0.0346963	0.00762702	5.38686e-06
rs9270824	6	32570055	T	0.3098	-0.0169184	0.00753269	0.024704	41207	0.276342	0.0114753	0.00753306	0.127679	0.0128405	0.00753306	0.0882776	0.0335232	0.00753306	8.58125e-06
rs9270826	6	32570082	G	0.296	-0.0162299	0.00763043	0.0334201	41207	0.271372	0.0106541	0.00763075	0.162653	0.0110437	0.00763075	0.147823	0.0314147	0.00763075	3.84076e-05
rs13191764	6	32570110	A	0.0284	0.0957675	0.0209649	4.924e-06	41207	0.0397614	0.07136	0.0209699	0.000666569	0.0796592	0.0209699	0.000145434	0.0692302	0.0209699	0.000962016
rs9270827	6	32570132	C	0.2958	-0.0162255	0.00763192	0.0335033	41207	0.272366	0.0126423	0.00763225	0.0976335	0.0129855	0.00763225	0.0888689	0.0321929	0.00763225	2.46465e-05
rs9270828	6	32570144	T	0.2958	-0.0161186	0.00763193	0.0346864	41207	0.272366	0.0127492	0.00763225	0.0948335	0.0130923	0.00763225	0.0862733	0.0322997	0.00763225	2.31612e-05
rs2516052	6	32570147	G	0.2975	0.0612296	0.00761373	8.83839e-16	41207	0.309145	0.00760628	0.00761961	0.318158	-0.00969984	0.00761961	0.203015	-0.0149077	0.00761961	0.050408
rs2454137	6	32570149	G	0.2315	-0.0490682	0.00825508	2.7815e-09	41207	0.223658	-0.0314754	0.00825852	0.000138255	-0.0203901	0.00825852	0.0135498	-0.0316522	0.00825852	0.00012676
rs72847586	6	32570172	C	0.1394	0.0145321	0.0100568	0.148458	41207	0.127237	0.0439618	0.010057	1.23524e-05	0.0446114	0.010057	9.17042e-06	0.0584149	0.010057	6.30744e-09
rs9270830	6	32570181	G	0.2952	-0.0161816	0.00763642	0.0340905	41207	0.269384	0.0114412	0.00763675	0.134087	0.00964596	0.00763675	0.206554	0.0308681	0.00763675	5.29864e-05
rs2516051	6	32570184	T	0.297	0.0603315	0.00761761	2.37511e-15	41207	0.310139	0.00713229	0.00762331	0.349485	-0.00999699	0.00762331	0.189733	-0.0152205	0.00762331	0.0458716
rs72847588	6	32570216	A	0.138	0.0133718	0.0100996	0.185503	41207	0.133201	0.043569	0.0100997	1.6039e-05	0.041547	0.0100997	3.8935e-05	0.0539293	0.0100997	9.309e-08
rs9270831	6	32570221	G	0.2957	-0.0163415	0.00763266	0.032274	41207	0.274354	0.00682686	0.007633	0.371114	0.0070603	0.007633	0.354981	0.0259888	0.007633	0.000662139
rs9270832	6	32570228	T	0.2957	-0.0163415	0.00763266	0.032274	41207	0.274354	0.00682686	0.007633	0.371114	0.0070603	0.007633	0.354981	0.0259888	0.007633	0.000662139
rs9270833	6	32570238	T	0.2955	-0.01636	0.00763416	0.0321131	41207	0.274354	0.00681294	0.00763449	0.372185	0.00704642	0.00763449	0.356022	0.0259786	0.00763449	0.000667004
rs9270834	6	32570266	C	0.296	-0.0164054	0.00763042	0.0315552	41207	0.275348	0.00725664	0.00763075	0.341618	0.0121595	0.00763075	0.111052	0.0306806	0.00763075	5.80364e-05
rs9270835	6	32570281	G	0.296	-0.0164054	0.00763042	0.0315552	41207	0.276342	0.00764763	0.00763075	0.316241	0.0112467	0.00763075	0.140518	0.0298083	0.00763075	9.37049e-05
rs34039593	6	32570311	G	0.1728	-0.00659687	0.00921351	0.473991	41207	0.158052	0.00749947	0.00921345	0.415662	-0.00205809	0.00921345	0.823241	-0.017455	0.00921345	0.0581575
rs9270836	6	32570325	A	0.2959	-0.0164833	0.00763116	0.0307727	41207	0.275348	0.0103342	0.0076315	0.175688	0.013257	0.0076315	0.0823614	0.0330625	0.0076315	1.47508e-05
rs2516050	6	32570352	A	0.4065	-0.0413566	0.00673341	8.14889e-10	45674	0.417495	-0.0185671	0.00673612	0.00584509	-0.00510805	0.00673612	0.448267	-0.0162679	0.00673612	0.0157344
rs9270838	6	32570353	C	0.2964	-0.0161397	0.00762745	0.0343448	41207	0.274354	0.00870223	0.00762777	0.253927	0.00719483	0.00762777	0.345557	0.0274515	0.00762777	0.000319583
rs9270839	6	32570375	A	0.297	-0.0162522	0.00762298	0.0330068	41207	0.281312	0.0112269	0.00762331	0.140832	0.00968568	0.00762331	0.203894	0.0283377	0.00762331	0.000201411
rs9270840	6	32570377	C	0.2972	-0.0160661	0.00762151	0.035031	41207	0.281312	0.0114076	0.00762183	0.134472	0.00986669	0.00762183	0.195482	0.0285151	0.00762183	0.000183117
rs2647062	6	32570417	C	0.1626	-0.00798022	0.00896654	0.373466	45674	0.147117	0.00194107	0.00896652	0.828614	-0.00502393	0.00896652	0.575275	-0.0196191	0.00896652	0.0286668
rs9270841	6	32570418	T	0.2968	-0.0161486	0.00762447	0.0341751	41207	0.276342	0.00945402	0.00762479	0.215011	0.00984247	0.00762479	0.196755	0.0292241	0.00762479	0.000126708
rs28724228	6	32570426	A	0.0158	0.377905	0.0504478	6.83508e-14	12579	0.0298211	0.151705	0.0505582	0.00269451	-0.0241059	0.0505582	0.633508	-0.0146152	0.0505582	0.772522
rs2647063	6	32570439	C	0.1125	0.191882	0.0109835	2.42495e-68	41207	0.134195	0.0735077	0.011024	2.59365e-11	0.0502148	0.011024	5.23733e-06	0.0604466	0.011024	4.17735e-08
rs9270842	6	32570461	C	0.2796	-0.0126916	0.00931151	0.172883	28629	0.272366	0.0117905	0.00931165	0.205437	0.0128984	0.00931165	0.165994	0.0323278	0.00931165	0.00051706
rs9270843	6	32570478	A	0.2965	-0.0153069	0.00762674	0.0447497	41207	0.270378	0.00956962	0.00762702	0.209588	0.0130506	0.00762702	0.0870632	0.0326586	0.00762702	1.85253e-05
rs72847591	6	32570494	T	0.1178	0.0456099	0.012961	0.000433177	28629	0.131213	0.0739521	0.0129636	1.16622e-08	0.0770887	0.0129636	2.73855e-09	0.0891578	0.0129636	6.08928e-12
rs9270844	6	32570550	T	0.3033	-0.025246	0.00757682	0.000862243	41207	0.27833	0.000954108	0.00757775	0.899804	0.00173148	0.00757775	0.819261	0.0197464	0.00757775	0.00916508
rs9270845	6	32570571	T	0.2962	-0.0165624	0.00762892	0.0299312	41207	0.279324	0.0132914	0.00762926	0.0814811	0.013786	0.00762926	0.070763	0.0324352	0.00762926	2.12413e-05
rs558721	6	32570573	T	0.1699	-0.00646507	0.00927556	0.485803	41207	0.157058	0.0091634	0.00927551	0.323195	-0.00100469	0.00927551	0.913744	-0.0138119	0.00927551	0.136468
rs9270846	6	32570577	A	0.296	-0.0164969	0.00763041	0.0306182	41207	0.279324	0.0133626	0.00763075	0.0799193	0.0138574	0.00763075	0.0693713	0.0325102	0.00763075	2.04038e-05
rs9270847	6	32570602	G	0.2963	-0.0166523	0.00762816	0.0290358	41207	0.279324	0.0131985	0.00762851	0.083602	0.0136932	0.00762851	0.0726541	0.0334058	0.00762851	1.19185e-05
rs9270848	6	32570609	C	0.2963	-0.0166218	0.00762817	0.0293317	41207	0.279324	0.013229	0.00762851	0.0828902	0.0137237	0.00762851	0.0720192	0.0334363	0.00762851	1.17017e-05
rs9270849	6	32570649	C	0.2805	-0.000595371	0.00930267	0.94897	28629	0.280318	0.031824	0.00930251	0.00062389	0.0322827	0.00930251	0.000519836	0.0534301	0.00930251	9.26733e-09
rs9270850	6	32570717	G	0.2956	-0.0254783	0.00763281	0.000843837	41207	0.27833	0.00402925	0.00763374	0.597623	0.00285657	0.00763374	0.708253	0.0228064	0.00763374	0.00281204
rs113349844	6	32570771	C	0.0116	0.163524	0.0418863	9.46158e-05	24842	0.0149105	0.129979	0.0418983	0.00192055	0.13036	0.0418983	0.00186239	0.157733	0.0418983	0.000166776
rs9270851	6	32570776	C	0.2951	-0.0164886	0.00763716	0.0308502	41207	0.271372	0.0101675	0.0076375	0.183104	0.00754733	0.0076375	0.323058	0.0263706	0.0076375	0.000554846
rs9270852	6	32570797	G	0.2954	-0.0166059	0.0076349	0.0296301	41207	0.271372	0.0100423	0.00763524	0.188422	0.00742296	0.00763524	0.330953	0.0262407	0.00763524	0.000588673
rs9270853	6	32570800	G	0.2952	-0.0164717	0.00763641	0.0310057	41207	0.271372	0.0101817	0.00763675	0.182447	0.00756186	0.00763675	0.32208	0.0263833	0.00763675	0.000550747
rs9270854	6	32570809	A	0.2953	-0.0164701	0.00763566	0.0310057	41207	0.272366	0.0105604	0.007636	0.166673	0.0081545	0.007636	0.285565	0.0268799	0.007636	0.000431294
rs9270856	6	32570839	A	0.2943	-0.0117975	0.00726001	0.104163	45674	0.266402	0.012225	0.00726014	0.092211	0.0132781	0.00726014	0.0674144	0.0310192	0.00726014	1.93265e-05
rs9270857	6	32570849	G	0.2953	-0.0163556	0.00763566	0.0321935	41207	0.265408	0.00796035	0.007636	0.297191	0.00710485	0.007636	0.352142	0.0262466	0.007636	0.000587723
rs9270858	6	32570859	C	0.2952	-0.0163801	0.00763641	0.0319528	41207	0.265408	0.00793823	0.00763675	0.298583	0.00708264	0.00763675	0.353697	0.0262263	0.00763675	0.000594266
rs556025	6	32570880	T	0.3025	0.0700823	0.00757564	2.22402e-20	41207	0.32505	0.0220688	0.00758341	0.00361266	0.00440624	0.00758341	0.561216	0.00251917	0.00758341	0.739742
rs9270859	6	32570894	T	0.2946	-0.0249687	0.00764037	0.0010831	41207	0.265408	-0.000636001	0.00764127	0.933667	-0.00149209	0.00764127	0.845184	0.0176629	0.00764127	0.0208048
rs679242	6	32570958	T	0.1715	-0.0061361	0.00924111	0.50669	41207	0.166004	0.00837976	0.00924105	0.364514	0.000191403	0.00924105	0.983475	-0.0136631	0.00924105	0.139267
rs679243	6	32570959	T	0.4039	-0.0373575	0.0070968	1.40954e-07	41207	0.397614	-0.0105115	0.0070991	0.13869	0.00343086	0.0070991	0.628896	-0.011288	0.0070991	0.111821
rs115996387	6	32570994	T	0.0278	-0.0826799	0.0643423	0.198792	4468	0.027833	0.015399	0.064347	0.810864	0.0266679	0.064347	0.678553	0.0487479	0.064347	0.448703
rs9270864	6	32571001	T	0.2969	-0.0166807	0.0076237	0.0286696	41207	0.289264	0.00615795	0.00762405	0.419263	0.00453707	0.00762405	0.551777	0.0240791	0.00762405	0.00158687
rs9270865	6	32571011	G	0.2989	-0.0255261	0.00760839	0.00079365	41207	0.289264	-0.00273162	0.00760933	0.719608	-0.00434937	0.00760933	0.567605	0.0151549	0.00760933	0.0464121
rs9270866	6	32571043	G	0.2965	-0.0255092	0.00762608	0.000822826	41207	0.2833	-0.000435649	0.00762702	0.95445	-0.00109869	0.00762702	0.885459	0.0172483	0.00762702	0.0237304
rs9279789	6	32571079	C	0.0115	-0.120298	0.0598795	0.0445371	12264	0.0119284	-0.0978721	0.0598869	0.102199	-0.067146	0.0598869	0.262197	-0.06898	0.0598869	0.249388
rs2760990	6	32571110	A	0.1719	-0.00696136	0.00923257	0.450849	41207	0.167992	0.00862583	0.00923252	0.350156	-0.000904033	0.00923252	0.921997	-0.0143086	0.00923252	0.121188
rs2647066	6	32571122	T	0.1591	-0.0221788	0.00952289	0.0198591	41207	0.167992	-0.00610054	0.0095234	0.521793	-0.0159307	0.0095234	0.0943688	-0.0297576	0.0095234	0.00178
rs9270869	6	32571155	C	0.3794	-0.0422615	0.00860899	9.1542e-07	28629	0.388668	-0.0200325	0.00861246	0.0200193	-0.00592496	0.00861246	0.491483	-0.015944	0.00861246	0.0641308
rs9270871	6	32571160	G	0.3794	-0.0422615	0.00860899	9.1542e-07	28629	0.388668	-0.0200325	0.00861246	0.0200193	-0.00592496	0.00861246	0.491483	-0.015944	0.00861246	0.0641308
rs9270873	6	32571201	G	0.2961	-0.0166937	0.00762965	0.0286696	41207	0.270378	0.0114163	0.00763	0.134593	0.0113509	0.00763	0.136839	0.0307502	0.00763	5.57382e-05
rs9270874	6	32571227	G	0.2952	-0.0253356	0.00763582	0.000906645	41207	0.270378	0.00118585	0.00763675	0.876599	0.00137162	0.00763675	0.85746	0.0201992	0.00763675	0.00816901
rs9270876	6	32571314	A	0.4011	-0.037613	0.00710483	1.19669e-07	41207	0.38668	-0.00904526	0.00710716	0.203125	0.000732303	0.00710716	0.917933	-0.0104004	0.00710716	0.143365
rs548090778	6	32571562	A	0.2297	-0.0588502	0.00992917	3.08519e-09	28629	0.0675944	-0.0435834	0.00993508	1.15021e-05	-0.0386735	0.00993508	9.91654e-05	-0.0523062	0.00993508	1.40343e-07
rs28383181	6	32571669	T	0.3359	0.0456722	0.00884434	2.41728e-07	28629	0.309145	-0.00623157	0.00884831	0.481266	-0.0243715	0.00884831	0.00588053	-0.0287842	0.00884831	0.00114165
rs28383183	6	32571829	A	0.1563	0.0959212	0.0114945	7.12139e-17	28629	0.150099	-0.00609353	0.0115082	0.596463	-0.0253274	0.0115082	0.0277496	-0.0166888	0.0115082	0.147014
rs9270892	6	32571830	T	0.1563	0.0959212	0.0114945	7.12139e-17	28629	0.150099	-0.00609353	0.0115082	0.596463	-0.0253274	0.0115082	0.0277496	-0.0166888	0.0115082	0.147014
rs9469192	6	32571838	A	0.0559	-0.079065	0.0151582	1.82828e-07	41207	0.0854871	-0.0642981	0.015163	2.23056e-05	-0.0431207	0.015163	0.00445769	-0.0423358	0.015163	0.00523751
rs17425622	6	32571961	C	0.161	-0.00664395	0.00947782	0.483303	41207	0.12326	-0.00164409	0.00947776	0.862283	-0.0165362	0.00947776	0.0810306	-0.0321566	0.00947776	0.000691694
rs34102154	6	32572106	A	0.167	-0.0046137	0.00933948	0.621306	41207	0.189861	0.0138528	0.0093394	0.138003	0.0277652	0.0093394	0.00294985	0.0212247	0.0093394	0.0230502
rs585669	6	32572113	G	0.5631	-0.0556707	0.00701762	2.13914e-15	41207	0.492048	-0.0203007	0.00702289	0.00384454	-0.0100309	0.00702289	0.153202	-0.00289451	0.00702289	0.680227
rs9270908	6	32572148	G	0.3281	-0.0193251	0.00741846	0.00918743	41207	0.276342	0.00558647	0.00741898	0.451451	0.00884806	0.00741898	0.233016	0.0279761	0.00741898	0.00016267
rs4382332	6	32572155	C	0.148	0.0308673	0.00980849	0.00164955	41207	0.132207	0.0625678	0.00980954	1.79109e-10	0.0648922	0.00980954	3.71015e-11	0.0776851	0.00980954	2.38784e-15
rs9270909	6	32572179	A	0.3374	-0.0166637	0.00736681	0.0236974	41207	0.276342	0.0080739	0.00736718	0.27311	0.0113127	0.00736718	0.124647	0.0303072	0.00736718	3.89174e-05
rs9270910	6	32572180	G	0.4733	-0.0155991	0.00697635	0.0253518	41207	0.474155	0.0163216	0.00697669	0.0193121	0.024882	0.00697669	0.000361853	0.0384338	0.00697669	3.611e-08
rs9270911	6	32572202	C	0.4718	-0.0135667	0.00662761	0.0406581	45674	0.463221	0.0153683	0.00662784	0.0204084	0.0233993	0.00662784	0.000414851	0.035463	0.00662784	8.76611e-08
rs28582842	6	32572234	A	0.1396	0.0138802	0.0100508	0.167279	41207	0.142147	0.0363526	0.0100509	0.000298228	0.0393377	0.0100509	9.08415e-05	0.050374	0.0100509	5.39043e-07
rs28707773	6	32572278	A	0.1601	0.0112756	0.00949922	0.235228	41207	0.139165	0.0331989	0.00949927	0.000474248	0.0370844	0.00949927	9.46467e-05	0.0476801	0.00949927	5.18464e-07
rs586610	6	32572311	C	0.2735	0.0634664	0.00780837	4.36431e-16	41207	0.275348	0.0104986	0.00781453	0.179119	-0.00810115	0.00781453	0.299886	-0.0129284	0.00781453	0.0980465
rs9270920	6	32572322	C	0.2993	-0.0163607	0.00760608	0.0314762	41207	0.292247	0.00921935	0.00760642	0.225494	0.0107281	0.00760642	0.15842	0.0314404	0.00760642	3.57433e-05
rs9270921	6	32572326	C	0.2994	-0.0162374	0.00760536	0.032761	41207	0.292247	0.00934014	0.00760569	0.21943	0.0108488	0.00760569	0.153752	0.031559	0.00760569	3.33349e-05
rs9270922	6	32572388	T	0.3124	-0.0222447	0.00751511	0.00307639	41207	0.286282	0.00239892	0.00751581	0.749588	0.00537933	0.00751581	0.474155	0.0267637	0.00751581	0.000369471
rs9270924	6	32572408	G	0.2978	-0.0161711	0.00761708	0.0337539	41207	0.289264	0.00543099	0.0076174	0.475863	0.00685806	0.0076174	0.367953	0.0284044	0.0076174	0.000192331
rs9270925	6	32572433	A	0.2973	-0.0162932	0.00762076	0.0325167	41207	0.28827	0.00334172	0.00762109	0.661036	0.00622787	0.00762109	0.41382	0.0271155	0.00762109	0.000373759
rs9270926	6	32572435	C	0.3022	-0.0181512	0.00758511	0.0167112	41207	0.287276	0.00249533	0.00758555	0.742187	0.00495455	0.00758555	0.513655	0.0263822	0.00758555	0.000505251
rs9270927	6	32572451	A	0.2962	-0.0166539	0.00762891	0.0290358	41207	0.279324	0.00710709	0.00762926	0.351565	0.0115143	0.00762926	0.131241	0.0325298	0.00762926	2.00954e-05
rs9270928	6	32572461	G	0.1907	-0.052355	0.00886321	3.48394e-09	41207	0.147117	-0.0447043	0.00886685	4.61334e-07	-0.0403888	0.00886685	5.23766e-06	-0.0204491	0.00886685	0.0210972
rs9270931	6	32572547	A	0.2955	-0.0234584	0.00763371	0.00211918	41207	0.27336	-0.00216655	0.00763449	0.776576	0.0011202	0.00763449	0.883346	0.0221231	0.00763449	0.00375804
rs77102498	6	32572583	G	0.2964	-0.0166125	0.00762742	0.029406	41207	0.274354	0.00506396	0.00762777	0.506764	0.00853538	0.00762777	0.263145	0.0294164	0.00762777	0.000115027
rs9270933	6	32572659	C	0.2957	-0.0164713	0.00763266	0.0309278	41207	0.26839	0.00763453	0.007633	0.317213	0.00919751	0.007633	0.228216	0.028603	0.007633	0.000178761
rs2858869	6	32572666	G	0.1184	0.188145	0.0107419	1.10086e-68	41207	0.139165	0.0692505	0.0107817	1.33651e-10	0.0471359	0.0107817	1.23205e-05	0.0570124	0.0107817	1.23745e-07
rs9270934	6	32572695	G	0.2975	-0.021455	0.00761897	0.00486257	41207	0.269384	0.00300436	0.00761961	0.693365	0.00476376	0.00761961	0.531842	0.0234778	0.00761961	0.00206141
rs9270935	6	32572701	A	0.2997	-0.0199426	0.00760297	0.00871593	41207	0.269384	0.00446511	0.00760351	0.55704	0.00622079	0.00760351	0.413273	0.0248953	0.00760351	0.00105966
rs28638783	6	32572737	A	0.1396	0.0321493	0.0100498	0.00137905	41207	0.128231	0.0624014	0.0100509	5.34892e-10	0.0634162	0.0100509	2.79974e-10	0.0761734	0.0100509	3.48935e-14
rs115673262	6	32572742	G	0.0408	0.0598893	0.0534726	0.262714	4468	0.0407555	0.0422187	0.0534741	0.42981	0.0501803	0.0534741	0.348037	0.0414543	0.0534741	0.438209
rs9270937	6	32572757	A	0.3027	-0.0211748	0.00758137	0.00522217	41207	0.269384	0.00316386	0.00758199	0.676469	0.00643487	0.00758199	0.396046	0.0260285	0.00758199	0.000597089
rs9270939	6	32572806	G	0.2959	-0.016552	0.00763116	0.0300827	41207	0.271372	0.00872983	0.0076315	0.252657	0.0124018	0.0076315	0.104145	0.0330243	0.0076315	1.509e-05
rs9270940	6	32572850	A	0.2962	-0.0164785	0.00762892	0.0307727	41207	0.27336	0.00956885	0.00762926	0.209758	0.0136129	0.00762926	0.0743747	0.0329298	0.00762926	1.587e-05
rs9270941	6	32572851	G	0.2963	-0.0165226	0.00762817	0.0303112	41207	0.274354	0.00990457	0.00762851	0.194163	0.0141325	0.00762851	0.063942	0.0333514	0.00762851	1.23145e-05
rs574170	6	32572904	A	0.3617	0.045108	0.00724626	4.81556e-10	41207	0.354871	-0.00159105	0.00724958	0.826286	-0.0168416	0.00724958	0.020173	-0.0257344	0.00724958	0.000385549
rs9270944	6	32572911	A	0.2974	-0.0165888	0.00762	0.0294806	41207	0.291252	0.00856571	0.00762035	0.260989	0.00988827	0.00762035	0.19442	0.0286112	0.00762035	0.000173631
rs72850016	6	32572940	G	0.1391	0.0134481	0.010066	0.181549	41207	0.138171	0.0438962	0.0100661	1.29583e-05	0.0440301	0.0100661	1.21928e-05	0.0548613	0.0100661	5.03349e-08
rs9270945	6	32572948	A	0.2984	-0.0160932	0.00761267	0.0345153	41207	0.289264	0.00977769	0.00761299	0.199022	0.0119022	0.00761299	0.117958	0.0301641	0.00761299	7.42678e-05
rs9270946	6	32572952	G	0.2984	-0.0161084	0.00761267	0.0343448	41207	0.290258	0.0101308	0.00761299	0.183281	0.0124363	0.00761299	0.102351	0.0311286	0.00761299	4.33453e-05
rs9270947	6	32572961	G	0.2982	-0.0160811	0.00761414	0.0346864	41207	0.289264	0.0097948	0.00761446	0.198323	0.0119197	0.00761446	0.117489	0.0301851	0.00761446	7.3648e-05
rs9270948	6	32572972	C	0.2979	-0.0162228	0.00761634	0.0331716	41207	0.286282	0.0100458	0.00761666	0.187195	0.0113856	0.00761666	0.134959	0.029413	0.00761666	0.000112616
rs9270949	6	32572975	T	0.3259	-0.0133843	0.00743162	0.0717029	41207	0.286282	0.0122467	0.00743182	0.0993775	0.0135541	0.00743182	0.0681841	0.031144	0.00743182	2.78188e-05
rs144453041	6	32573025	G	0.0408	0.0474862	0.0534754	0.374541	4468	0.0407555	0.0298156	0.0534741	0.577138	0.0377772	0.0534741	0.479904	0.0290511	0.0534741	0.586941
rs9270950	6	32573027	T	0.2977	-0.016363	0.0076178	0.0317138	41207	0.280318	0.00764446	0.00761814	0.315641	0.00638112	0.00761814	0.402243	0.0266315	0.00761814	0.000472629
rs9270951	6	32573039	C	0.2976	-0.0164941	0.00761853	0.0303877	41207	0.280318	0.0075157	0.00761887	0.323908	0.00625224	0.00761887	0.41186	0.0265046	0.00761887	0.000503645
rs9270952	6	32573040	A	0.2976	-0.0164941	0.00761853	0.0303877	41207	0.280318	0.0075157	0.00761887	0.323908	0.00625224	0.00761887	0.41186	0.0265046	0.00761887	0.000503645
rs9270953	6	32573045	C	0.2962	-0.0164708	0.00762892	0.0308502	41207	0.265408	0.00971651	0.00762926	0.20281	0.0117146	0.00762926	0.124667	0.0319242	0.00762926	2.85865e-05
rs9270954	6	32573058	C	0.2972	-0.01647	0.00762149	0.0306953	41207	0.27833	0.00677342	0.00762183	0.374171	0.00510202	0.00762183	0.503243	0.0244844	0.00762183	0.00131629
rs601006	6	32573173	A	0.358	0.0453475	0.00726257	4.2652e-10	41207	0.341948	0.00803961	0.00726592	0.268518	-0.00932441	0.00726592	0.199384	-0.0166089	0.00726592	0.0222622
rs601020	6	32573179	A	0.2428	-0.0215351	0.0081234	0.00802538	41207	0.214712	-0.00358474	0.008124	0.659029	-0.00919358	0.008124	0.257779	-0.0259274	0.008124	0.00141555
rs601148	6	32573265	T	0.1789	-0.0124421	0.00908849	0.170999	41207	0.170974	0.00341966	0.00908859	0.706724	-0.0051419	0.00908859	0.571561	-0.0197651	0.00908859	0.0296517
rs9270959	6	32573267	G	0.2865	-0.0239043	0.00770362	0.0019157	41207	0.258449	0.00131832	0.00770442	0.864136	0.00588987	0.00770442	0.444582	0.0253445	0.00770442	0.00100327
rs9270960	6	32573288	T	0.295	-0.0158487	0.00763794	0.0379865	41207	0.267396	0.0111466	0.00763825	0.144477	0.0135457	0.00763825	0.0761622	0.0335629	0.00763825	1.11253e-05
rs9270961	6	32573289	G	0.295	-0.0158487	0.00763794	0.0379865	41207	0.267396	0.0111466	0.00763825	0.144477	0.0135457	0.00763825	0.0761622	0.0335629	0.00763825	1.11253e-05
rs601481	6	32573293	C	0.3612	0.0449405	0.00724846	5.64632e-10	41207	0.362823	9.82874e-06	0.00725176	0.998919	-0.015027	0.00725176	0.0382473	-0.0230184	0.00725176	0.00150256
rs36022997	6	32573361	C	0.1382	0.0308931	0.0100925	0.00220599	41207	0.129225	0.0589879	0.0100935	5.09193e-09	0.0608055	0.0100935	1.69929e-09	0.0743811	0.0100935	1.71661e-13
rs601945	6	32573415	G	0.1698	-0.0259011	0.00927691	0.00523834	41207	0.156064	-0.00850832	0.00927768	0.359104	-0.0216831	0.00927768	0.0194324	-0.0359691	0.00927768	0.000105773
rs9270962	6	32573434	C	0.2952	-0.0158303	0.00763644	0.0381723	41207	0.271372	0.00465102	0.00763675	0.542504	0.00907566	0.00763675	0.234668	0.0290582	0.00763675	0.000141778
rs9270963	6	32573441	A	0.2952	-0.0158303	0.00763644	0.0381723	41207	0.271372	0.00465102	0.00763675	0.542504	0.00907566	0.00763675	0.234668	0.0290582	0.00763675	0.000141778
rs9270964	6	32573442	T	0.2952	-0.0158303	0.00763644	0.0381723	41207	0.271372	0.00465102	0.00763675	0.542504	0.00907566	0.00763675	0.234668	0.0290582	0.00763675	0.000141778
rs116134664	6	32573447	G	0.0082	-0.0676557	0.0497468	0.17383	24842	0.0119284	0.0277788	0.0497477	0.576575	0.0533746	0.0497477	0.283313	0.0289732	0.0497477	0.560295
rs9270965	6	32573471	A	0.3497	-0.018567	0.00730409	0.011022	41207	0.346918	0.00281153	0.00730457	0.700312	-0.000212304	0.00730457	0.976813	0.0153291	0.00730457	0.0358552
rs9270967	6	32573543	C	0.2949	-0.0158656	0.0076387	0.0378016	41207	0.270378	0.0106638	0.007639	0.162726	0.0138989	0.007639	0.0688399	0.0341267	0.007639	7.91637e-06
rs9270968	6	32573554	C	0.2949	-0.0158808	0.0076387	0.0376174	41207	0.271372	0.0110322	0.007639	0.148683	0.0144577	0.007639	0.0584084	0.03403	0.007639	8.39813e-06
rs9270969	6	32573560	A	0.2947	-0.0158381	0.00764021	0.0381723	41207	0.270378	0.0106964	0.00764051	0.161525	0.0139322	0.00764051	0.0682324	0.0336092	0.00764051	1.08847e-05
rs602457	6	32573562	C	0.1656	-0.0162081	0.00890066	0.0686069	45674	0.163022	-0.00657955	0.00890088	0.459784	-0.0133311	0.00890088	0.134203	-0.0273415	0.00890088	0.00212794
rs9270970	6	32573574	C	0.3298	-0.0121657	0.00740906	0.10059	41207	0.270378	0.0135656	0.00740921	0.0671135	0.0167035	0.00740921	0.0241698	0.0357847	0.00740921	1.36698e-06
rs9270971	6	32573598	T	0.2939	-0.0219896	0.00764589	0.0040275	41207	0.267396	0.00503519	0.00764657	0.510224	0.00743684	0.00764657	0.330766	0.0269127	0.00764657	0.000432227
rs9270972	6	32573621	C	0.2946	-0.0157175	0.00764097	0.0396862	41207	0.267396	0.0112886	0.00764127	0.139591	0.0136886	0.00764127	0.0732293	0.0331509	0.00764127	1.43518e-05
rs139991161	6	32573710	T	0.0132	0.0273634	0.0484308	0.572074	16366	0.0119284	-0.00614569	0.0484297	0.89902	0.00531132	0.0484297	0.912671	-0.00464139	0.0484297	0.92365
rs9270974	6	32573713	C	0.2954	-0.0159417	0.00763493	0.0367978	41207	0.270378	0.0105745	0.00763524	0.166063	0.0122842	0.00763524	0.107642	0.0315278	0.00763524	3.63952e-05
rs9270975	6	32573726	G	0.3323	-0.0294715	0.00739376	6.71965e-05	41207	0.357853	-0.00479656	0.00739509	0.516588	0.00538664	0.00739509	0.466365	-0.00618307	0.00739509	0.403096
rs9270977	6	32573748	A	0.294	-0.022553	0.0076451	0.00317774	41207	0.270378	0.00399995	0.00764581	0.600866	0.00571196	0.00764581	0.455021	0.0249822	0.00764581	0.00108525
rs9270978	6	32573754	T	0.2949	-0.0157968	0.0076387	0.03864	41207	0.270378	0.0107325	0.007639	0.160033	0.012443	0.007639	0.103339	0.0316961	0.007639	3.33573e-05
rs146733600	6	32573760	T	0.0129	0.0149173	0.036833	0.685478	28944	0.0129225	-0.0358444	0.0368324	0.330466	-0.0171949	0.0368324	0.640613	-0.0276203	0.0368324	0.453321
rs9270979	6	32573780	A	0.2932	-0.0224104	0.0076512	0.00340054	41207	0.269384	0.00377665	0.0076519	0.621619	0.00529065	0.0076519	0.489304	0.025235	0.0076519	0.000974191
rs614348	6	32573877	C	0.3651	0.0508541	0.00723079	2.02139e-12	41207	0.368787	0.00422582	0.00723504	0.559168	-0.009141	0.00723504	0.206433	-0.0168252	0.00723504	0.0200441
rs72850021	6	32573895	G	0.138	0.031235	0.0100986	0.00198144	41207	0.128231	0.0616336	0.0100997	1.04391e-09	0.0626534	0.0100997	5.52151e-10	0.0754724	0.0100997	7.85216e-14
rs9270980	6	32573909	C	0.156	-0.0388627	0.00959809	5.14369e-05	41207	0.137177	-0.0251211	0.00959988	0.0088754	-0.0229169	0.00959988	0.0169767	-0.00284948	0.00959988	0.766601
rs2647071	6	32573910	T	0.2592	0.0811881	0.00793938	1.51655e-24	41207	0.26839	0.0283229	0.00794935	0.000366749	0.0148663	0.00794935	0.0614664	0.0276739	0.00794935	0.000499018
rs9270981	6	32573932	A	0.2949	-0.015499	0.00763872	0.0424583	41207	0.265408	0.0107218	0.007639	0.160448	0.0127224	0.007639	0.0958213	0.0329579	0.007639	1.60019e-05
rs543713	6	32573934	T	0.3646	0.0446476	0.00723389	6.74315e-10	41207	0.368787	-0.00199432	0.00723715	0.782881	-0.015365	0.00723715	0.0337473	-0.0230515	0.00723715	0.00144671
rs117030384	6	32573945	T	0.0256	0.114722	0.026452	1.44441e-05	28629	0.028827	0.128517	0.0264602	1.19175e-06	0.131298	0.0264602	6.97391e-07	0.119069	0.0264602	6.79796e-06
rs2647072	6	32573950	T	0.1423	0.111321	0.0119443	1.1634e-20	28629	0.140159	-0.000278533	0.0119622	0.981423	-0.0224647	0.0119622	0.0603854	-0.0141181	0.0119622	0.237912
rs9270983	6	32573973	T	0.295	-0.0155585	0.00763796	0.04165	41207	0.265408	0.0106597	0.00763825	0.162845	0.0126601	0.00763825	0.0974266	0.0328936	0.00763825	1.65914e-05
rs9270984	6	32573991	T	0.1584	-0.0525015	0.00953706	3.69168e-08	41207	0.137177	-0.0388451	0.00954045	4.66881e-05	-0.0366545	0.00954045	0.000122031	-0.0167113	0.00954045	0.0798385
rs2647073	6	32574014	C	0.1187	0.187087	0.0107305	4.4756e-68	41207	0.140159	0.0665429	0.0107699	6.46747e-10	0.0425786	0.0107699	7.70228e-05	0.0515942	0.0107699	1.66295e-06
rs9270985	6	32574027	T	0.2884	-0.0226812	0.00768853	0.00317774	41207	0.265408	0.0037121	0.00768925	0.629262	0.00572586	0.00768925	0.456479	0.0260944	0.00768925	0.000689745
rs35488182	6	32574048	A	0.138	0.0312754	0.0100986	0.0019549	41207	0.128231	0.061674	0.0100997	1.0181e-09	0.0626937	0.0100997	5.38287e-10	0.0755128	0.0100997	7.617e-14
rs34107399	6	32574108	A	0.0299	0.123585	0.0204441	1.4941e-09	41207	0.0417495	0.106271	0.0204529	2.03736e-07	0.107599	0.0204529	1.43409e-07	0.101591	0.0204529	6.79672e-07
rs9270987	6	32574127	T	0.2947	-0.0158305	0.00764021	0.0382654	41207	0.265408	0.0103955	0.00764051	0.173649	0.0123965	0.00764051	0.104704	0.0326359	0.00764051	1.94223e-05
rs9270988	6	32574130	A	0.293	-0.0225066	0.00765272	0.00327155	41207	0.265408	0.00376367	0.00765343	0.622887	0.00576804	0.00765343	0.451056	0.0260417	0.00765343	0.000667429
rs34242956	6	32574132	A	0.0734	-0.0422966	0.0133554	0.0015402	41207	0.0705765	-0.0304651	0.0133569	0.022557	-0.0115821	0.0133569	0.385874	-0.0230167	0.0133569	0.0848509
rs112500757	6	32574186	T	0.1394	0.014331	0.0100569	0.154157	41207	0.129225	0.0451704	0.010057	7.07407e-06	0.0438491	0.010057	1.30019e-05	0.0557167	0.010057	3.02289e-08
rs112848051	6	32574199	T	0.0116	0.148579	0.0418885	0.000389645	24842	0.0149105	0.115034	0.0418983	0.00604109	0.115414	0.0418983	0.00587579	0.142787	0.0418983	0.000654523
rs9270991	6	32574200	G	0.2953	-0.0159586	0.00763568	0.0366178	41207	0.27336	0.0117032	0.007636	0.125367	0.0139994	0.007636	0.0667508	0.032953	0.007636	1.59254e-05
rs9270992	6	32574202	C	0.2953	-0.0159586	0.00763568	0.0366178	41207	0.27336	0.0117032	0.007636	0.125367	0.0139994	0.007636	0.0667508	0.032953	0.007636	1.59254e-05
rs59108952	6	32574244	T	0.1381	0.0311851	0.0100955	0.00200831	41207	0.128231	0.0615745	0.0100966	1.07036e-09	0.0625939	0.0100966	5.66362e-10	0.0754091	0.0100966	8.09446e-14
rs9270994	6	32574250	T	0.1559	-0.0394486	0.00960054	3.97376e-05	41207	0.137177	-0.0257035	0.00960239	0.00743332	-0.0234987	0.00960239	0.0143981	-0.00342602	0.00960239	0.72125
