## Supplementary Tables for "Genome-wide meta-analysis and integrative fine-mapping identify novel susceptibility loci and effector genes in psoriatic arthritis" (part 9 of 16)

### Sheet: Supplementary Data 3 (continued)
Supplementary Data 3. Summary of GCTA-COJO stepwise conditional analysis for genome-wide association signals.
rs35752949	6	32574329	T	0.1381	0.0311548	0.0100955	0.00202869	41207	0.128231	0.0615442	0.0100966	1.09062e-09	0.0625636	0.0100966	5.77254e-10	0.0753788	0.0100966	8.28099e-14
rs2647074	6	32574360	T	0.3327	0.0567594	0.00738766	1.55406e-14	41207	0.341948	0.0120658	0.00739286	0.102662	0.00532664	0.00739286	0.471211	0.0128011	0.00739286	0.083353
rs9270997	6	32574374	G	0.1558	-0.0391614	0.00960308	4.54248e-05	41207	0.137177	-0.0254127	0.00960491	0.00814981	-0.0232073	0.00960491	0.0156837	-0.00312935	0.00960491	0.74457
rs9270998	6	32574379	A	0.2947	-0.015777	0.00764021	0.038923	41207	0.266402	0.0108391	0.00764051	0.156006	0.0130404	0.00764051	0.0878705	0.0326054	0.00764051	1.9773e-05
rs147947406	6	32574398	G	0.0082	-0.0687998	0.0497468	0.166665	24842	0.0129225	-0.03289	0.0497477	0.508525	0.00627785	0.0497477	0.899579	-0.00742998	0.0497477	0.881275
rs114969069	6	32574434	A	0.0117	0.165375	0.0417086	7.33959e-05	24842	0.0149105	0.131972	0.041721	0.00156048	0.132351	0.041721	0.00151244	0.159608	0.041721	0.000130452
rs9270999	6	32574438	G	0.2938	-0.0224734	0.00764662	0.00329273	41207	0.267396	0.00455405	0.00764733	0.551504	0.00695594	0.00764733	0.363039	0.026997	0.00764733	0.000415167
rs61670843	6	32574453	T	0.1187	0.0514508	0.0129176	6.80508e-05	28629	0.130219	0.0820613	0.012921	2.13891e-10	0.0843654	0.012921	6.60585e-11	0.0966042	0.012921	7.63002e-14
rs617058	6	32574479	T	0.2295	-0.0614571	0.00993165	6.09323e-10	28629	0.22664	-0.0421072	0.00993812	2.26591e-05	-0.0302989	0.00993812	0.00229794	-0.0428772	0.00993812	1.60027e-05
rs9271001	6	32574493	A	0.2961	-0.0161597	0.00762968	0.0341751	41207	0.290258	0.013106	0.00763	0.0858523	0.0177586	0.00763	0.0199401	0.0357975	0.00763	2.70979e-06
rs9271002	6	32574497	T	0.2961	-0.0161292	0.00762968	0.0345153	41207	0.290258	0.0131365	0.00763	0.085125	0.0177891	0.00763	0.0197285	0.035828	0.00763	2.6573e-06
rs9271003	6	32574527	T	0.2969	-0.0156744	0.00762375	0.0397825	41207	0.290258	0.0076373	0.00762405	0.31647	0.0076061	0.00762405	0.318451	0.0280398	0.00762405	0.000235249
rs539705259	6	32574537	G	0.0107	-0.117281	0.0620537	0.058758	12264	0.0109344	-0.0399	0.0620602	0.520273	-0.0205141	0.0620602	0.740983	-0.0426131	0.0620602	0.492309
rs28383200	6	32574540	A	0.295	-0.0156578	0.00763795	0.0403644	41207	0.266402	0.0093062	0.00763825	0.223084	0.0117628	0.00763825	0.123562	0.0324178	0.00763825	2.19439e-05
rs113315602	6	32574575	C	0.0631	0.0354221	0.0171868	0.039303	28629	0.0178926	0.0141875	0.0171878	0.409122	0.020605	0.0171878	0.2306	0.032661	0.0171878	0.0574012
rs9271004	6	32574579	G	0.2813	0.000632033	0.0092946	0.945786	28629	0.286282	0.0197015	0.00929444	0.0340307	0.0208099	0.00929444	0.0251586	0.0396377	0.00929444	2.00196e-05
rs9271005	6	32574586	A	0.2821	0.000603628	0.00928658	0.948174	28629	0.289264	0.0193523	0.00928642	0.0371662	0.0169781	0.00928642	0.0675085	0.0348518	0.00928642	0.000174744
rs9271006	6	32574602	T	0.2952	0.00257457	0.00916216	0.77871	28629	0.287276	0.0202696	0.00916201	0.0269426	0.0189451	0.00916201	0.0386604	0.0360927	0.00916201	8.16896e-05
rs617578	6	32574603	A	0.1255	-0.0116056	0.0126148	0.357573	28629	0.156064	0.00281958	0.0126148	0.823136	-0.0113732	0.0126148	0.36728	-0.0287271	0.0126148	0.0227711
rs61161997	6	32574614	C	0.1206	0.0258692	0.0128319	0.0438	28629	0.138171	0.0526748	0.0128326	4.04732e-05	0.053681	0.0128326	2.87469e-05	0.0631653	0.0128326	8.55558e-07
rs9271007	6	32574624	A	0.2822	0.000919273	0.00928558	0.921138	28629	0.287276	0.0173302	0.00928542	0.0619875	0.0176633	0.00928542	0.0571376	0.0348824	0.00928542	0.000172177
rs9271008	6	32574628	G	0.282	0.000975196	0.00928758	0.916376	28629	0.287276	0.0173896	0.00928742	0.0611533	0.0177228	0.00928742	0.056358	0.0349457	0.00928742	0.000168097
rs60216782	6	32574643	G	0.1209	0.0261362	0.0128182	0.04145	28629	0.134195	0.0560533	0.0128189	1.22709e-05	0.0574491	0.0128189	7.40848e-06	0.0682273	0.0128189	1.02401e-07
rs9271009	6	32574649	C	0.281	0.000864679	0.00929762	0.925904	28629	0.282306	0.019846	0.00929746	0.0327971	0.0199365	0.00929746	0.0320095	0.0380779	0.00929746	4.21227e-05
rs9271010	6	32574652	T	0.281	0.000864679	0.00929762	0.925904	28629	0.281312	0.0209939	0.00929746	0.0239443	0.0206424	0.00929746	0.0264038	0.0383648	0.00929746	3.68521e-05
rs9271011	6	32574676	A	0.2813	0.000892282	0.0092946	0.923521	28629	0.282306	0.0229759	0.00929444	0.0134359	0.0240508	0.00929444	0.0096633	0.041588	0.00929444	7.65894e-06
rs9271012	6	32574696	A	0.2814	0.000892185	0.0092936	0.923521	28629	0.2833	0.023371	0.00929343	0.0119103	0.0246391	0.00929343	0.00801975	0.0431577	0.00929343	3.41917e-06
rs9271013	6	32574703	G	0.3557	-0.0196665	0.00872901	0.0242591	28629	0.2833	0.00144867	0.00872963	0.868197	0.00263981	0.00872963	0.76235	0.0200349	0.00872963	0.0217306
rs618095	6	32574736	A	0.3277	-0.0509736	0.00827628	7.32057e-10	33096	0.345924	-0.0307524	0.0082809	0.000204284	-0.0191722	0.0082809	0.0206003	-0.0297239	0.0082809	0.000331372
rs515185	6	32574742	A	0.1801	-0.0143336	0.0108752	0.187504	28629	0.152087	-0.00251696	0.0108754	0.816975	-0.0162887	0.0108754	0.134197	-0.0295051	0.0108754	0.00666746
rs628754	6	32574787	A	0.3821	-0.0423843	0.00859721	8.22296e-07	28629	0.403579	-0.0230373	0.00860071	0.0073945	-0.00734064	0.00860071	0.393386	-0.01892	0.00860071	0.0278201
rs9271020	6	32574840	T	0.2814	0.000641258	0.0092936	0.94499	28629	0.292247	0.0296946	0.00929343	0.00139721	0.0336008	0.00929343	0.000299724	0.0529581	0.00929343	1.20909e-08
rs9271021	6	32574863	G	0.2811	0.000827399	0.00929661	0.929082	28629	0.289264	0.0256471	0.00929645	0.00580129	0.028045	0.00929645	0.00255505	0.0476407	0.00929645	2.98152e-07
rs7760841	6	32574868	T	0.1519	-0.00524076	0.00970512	0.589197	41207	0.115308	-0.0067549	0.00970503	0.486416	-0.0124233	0.00970503	0.200514	-0.0288715	0.00970503	0.00293087
rs9271022	6	32574881	A	0.2812	0.000780831	0.00929561	0.933056	28629	0.28827	0.0236968	0.00929545	0.0107943	0.0261461	0.00929545	0.00491144	0.0457923	0.00929545	8.37953e-07
rs9271023	6	32574895	T	0.2809	0.00116233	0.00929863	0.900524	28629	0.284294	0.0240486	0.00929847	0.00970129	0.0255092	0.00929847	0.00608102	0.0450142	0.00929847	1.29167e-06
rs7770010	6	32574896	A	0.1717	-0.00605937	0.00923684	0.511824	41207	0.157058	0.00734351	0.00923678	0.426597	-0.00480384	0.00923678	0.60301	-0.0200447	0.00923678	0.0299999
rs7749043	6	32574952	T	0.2077	0.0746321	0.0102927	4.13706e-13	28629	0.208748	-0.00269603	0.0103019	0.793552	-0.013236	0.0103019	0.198858	-0.0120021	0.0103019	0.244006
rs9271024	6	32574954	T	0.2789	0.0010344	0.00931896	0.911616	28629	0.27336	0.0243158	0.0093188	0.00907195	0.0274078	0.0093188	0.00327022	0.0482542	0.0093188	2.24086e-07
rs145945003	6	32574956	G	0.0378	-0.0996011	0.0182587	4.89728e-08	41207	0.0357853	-0.0194539	0.0182651	0.286837	0.00204188	0.0182651	0.910989	0.0246618	0.0182651	0.176946
rs139957660	6	32574983	A	0.0603	-0.0328066	0.0146327	0.0249614	41207	0.0536779	-0.0267385	0.0146334	0.0676666	-0.0152223	0.0146334	0.298229	-0.0328411	0.0146334	0.0248165
rs9271025	6	32574990	T	0.1558	-0.0387198	0.00960313	5.53042e-05	41207	0.145129	-0.0294629	0.00960491	0.00215867	-0.0325255	0.00960491	0.000708322	-0.0116862	0.00960491	0.223724
rs9271026	6	32574994	T	0.2798	0.000940287	0.00930977	0.91955	28629	0.279324	0.0250006	0.00930961	0.00724295	0.0249963	0.00930961	0.00725306	0.0466716	0.00930961	5.35113e-07
rs13193606	6	32575044	T	0.3865	0.0424903	0.0085787	7.3078e-07	28629	0.349901	-0.000279624	0.00858222	0.974008	-0.0144714	0.00858222	0.0917566	-0.0237784	0.00858222	0.00559439
rs9271027	6	32575047	G	0.28	0.0016847	0.00930773	0.856368	28629	0.28827	0.0230226	0.00930758	0.0133784	0.0214095	0.00930758	0.0214357	0.0418687	0.00930758	6.84833e-06
rs9271028	6	32575049	A	0.28	0.0016847	0.00930773	0.856368	28629	0.28827	0.0230226	0.00930758	0.0133784	0.0214095	0.00930758	0.0214357	0.0418687	0.00930758	6.84833e-06
rs9271029	6	32575077	A	0.2782	0.00112846	0.00932615	0.903691	28629	0.265408	0.0278107	0.00932599	0.00286315	0.0298465	0.00932599	0.00137259	0.050438	0.00932599	6.36157e-08
rs13193700	6	32575078	T	0.3757	0.0450232	0.00862513	1.78923e-07	28629	0.346918	0.00492673	0.00862908	0.568037	-0.0104703	0.00862908	0.224988	-0.0206302	0.00862908	0.0168128
rs9271030	6	32575083	C	0.2801	0.00177758	0.00930672	0.848526	28629	0.290258	0.0223957	0.00930656	0.0161087	0.0214124	0.00930656	0.0214041	0.0426976	0.00930656	4.47724e-06
rs9271031	6	32575087	C	0.2799	0.00179659	0.00930875	0.846959	28629	0.289264	0.0235307	0.00930859	0.0114764	0.022116	0.00930859	0.0175075	0.043009	0.00930859	3.83084e-06
rs7761182	6	32575099	T	0.1808	-0.0143119	0.0108588	0.187504	28629	0.153082	0.00298263	0.0108589	0.78357	-0.00906278	0.0108589	0.403948	-0.0240609	0.0108589	0.0267074
rs111914578	6	32575115	C	0.1215	0.0254666	0.0127909	0.0464809	28629	0.138171	0.0577174	0.0127915	6.41725e-06	0.060472	0.0127915	2.273e-06	0.0745655	0.0127915	5.56657e-09
rs28383206	6	32575167	G	0.2149	0.057626	0.0101687	1.45319e-08	28629	0.219682	0.0342028	0.0101742	0.000774596	0.0174028	0.0101742	0.0871764	0.0286708	0.0101742	0.00483268
rs9271043	6	32575177	A	0.3786	0.0059451	0.00861608	0.490194	28629	0.347913	0.00136359	0.00861601	0.87425	-0.0072496	0.00861601	0.400118	-0.000814322	0.00861601	0.924702
rs28383207	6	32575181	A	0.4118	0.0306643	0.00848955	0.000303845	28629	0.371769	0.0156035	0.00849134	0.0661244	0.0110409	0.00849134	0.193516	0.0119383	0.00849134	0.159743
rs546671693	6	32575182	T	0.1206	0.0260744	0.0128319	0.0421537	28629	0.132207	0.0606406	0.0128326	2.29546e-06	0.0604021	0.0128326	2.51483e-06	0.0735876	0.0128326	9.78442e-09
rs114269927	6	32575209	A	0.3552	0.000663673	0.00873254	0.939419	28629	0.374751	-0.0264194	0.00873239	0.00248264	-0.0257102	0.00873239	0.00323756	-0.0343687	0.00873239	8.2929e-05
rs72850029	6	32575222	T	0.1215	0.025083	0.0127909	0.049879	28629	0.132207	0.0595385	0.0127915	3.24741e-06	0.0593008	0.0127915	3.55323e-06	0.0724441	0.0127915	1.4837e-08
rs188314654	6	32575228	A	0.0116	-0.11585	0.0596245	0.0520162	12264	0.0129225	-0.0856065	0.0596312	0.151116	-0.0526187	0.0596312	0.377559	-0.0641637	0.0596312	0.281923
rs34113780	6	32575258	G	0.1417	0.0312902	0.00998731	0.00173029	41207	0.131213	0.0630263	0.00998838	2.79099e-10	0.062448	0.00998838	4.05059e-10	0.0749048	0.00998838	6.42096e-14
rs9271049	6	32575265	T	0.2949	-0.0152163	0.00763873	0.0463711	41207	0.271372	0.0116967	0.007639	0.125723	0.0105691	0.007639	0.166492	0.0305441	0.007639	6.37631e-05
rs9271050	6	32575275	G	0.2948	-0.0153553	0.00763948	0.0444312	41207	0.271372	0.0115604	0.00763976	0.130232	0.0104326	0.00763976	0.172075	0.0304096	0.00763976	6.8789e-05
rs9271051	6	32575290	T	0.2946	-0.0154653	0.00764098	0.0429702	41207	0.271372	0.0114557	0.00764127	0.133824	0.0103277	0.00764127	0.176513	0.0303086	0.00764127	7.29548e-05
rs9271052	6	32575309	T	0.2946	-0.0156029	0.00764097	0.0411515	41207	0.272366	0.0116994	0.00764127	0.12575	0.00775798	0.00764127	0.309975	0.0273552	0.00764127	0.000343681
rs9271053	6	32575319	C	0.2947	-0.0155708	0.00764022	0.0415499	41207	0.275348	0.0128569	0.00764051	0.092429	0.00808091	0.00764051	0.29022	0.0286027	0.00764051	0.000181433
rs73410643	6	32575340	T	0.0237	0.0240963	0.0294937	0.413928	24842	0.0208748	-0.0116356	0.0294935	0.693201	0.0209574	0.0294935	0.477346	0.0235606	0.0294935	0.424383
rs9271055	6	32575369	G	0.1523	-0.0613626	0.00920392	2.61085e-11	45674	0.137177	-0.0488427	0.0092083	1.13167e-07	-0.0464054	0.0092083	4.66691e-07	-0.02816	0.0092083	0.00222739
rs9271056	6	32575378	T	0.155	-0.0389263	0.00962331	5.23231e-05	41207	0.137177	-0.0251486	0.0096251	0.00897989	-0.0229387	0.0096251	0.0171622	-0.00281848	0.0096251	0.769655
rs2858866	6	32575391	C	0.3462	-0.0359237	0.00695252	2.37881e-07	45674	0.365805	-0.0134237	0.00695448	0.0535799	-0.0011628	0.00695448	0.867212	-0.00990788	0.00695448	0.154251
rs9271058	6	32575406	A	0.2937	-0.0156933	0.00764779	0.0401697	41207	0.266402	0.0109492	0.00764809	0.15225	0.0131527	0.00764809	0.0854801	0.0333031	0.00764809	1.33408e-05
rs113742050	6	32575432	T	0.0591	-0.0438238	0.0147704	0.00300721	41207	0.0447316	-0.0160115	0.0147718	0.278398	-0.00503058	0.0147718	0.733441	-0.0236722	0.0147718	0.10904
rs486912	6	32575493	G	0.3482	-0.0354867	0.0069432	3.20458e-07	45674	0.366799	-0.0125944	0.00694511	0.0697669	-0.000150959	0.00694511	0.982658	-0.00890343	0.00694511	0.199853
rs9271060	6	32575513	C	0.2901	-0.0160035	0.00767555	0.0370693	41207	0.265408	0.0103438	0.00767586	0.177795	0.012354	0.00767586	0.107514	0.0326871	0.00767586	2.05866e-05
rs4713555	6	32575524	T	0.282	0.0678423	0.00734621	2.58286e-20	45674	0.309145	0.0235226	0.00735299	0.00137876	0.0183559	0.00735299	0.0125466	0.0209245	0.00735299	0.00443119
rs9271062	6	32575575	T	0.1778	-0.0464679	0.00910779	3.36083e-07	41207	0.139165	-0.0321614	0.00911056	0.000415357	-0.0294967	0.00911056	0.00120524	-0.0100105	0.00911056	0.271862
rs9271063	6	32575584	A	0.2937	-0.0156474	0.00764779	0.0407564	41207	0.267396	0.0113828	0.00764809	0.136668	0.0137849	0.00764809	0.0714829	0.0343912	0.00764809	6.90144e-06
rs9271064	6	32575601	A	0.2938	-0.0156535	0.00764703	0.0406581	41207	0.267396	0.011374	0.00764733	0.136932	0.0137759	0.00764733	0.0716403	0.0343801	0.00764733	6.93396e-06
rs116454087	6	32575602	G	0.0649	-0.0290706	0.0141394	0.0397825	41207	0.0576541	-0.0278011	0.01414	0.0492831	-0.0124275	0.01414	0.379459	-0.0210703	0.01414	0.136191
rs12206125	6	32575605	A	0.1815	0.0761581	0.00902989	3.34047e-17	41207	0.209742	-0.0104145	0.00903757	0.249174	-0.0201719	0.00903757	0.0256149	-0.0183005	0.00903757	0.0428744
rs34356392	6	32575610	G	0.0283	0.0963514	0.0210007	4.47513e-06	41207	0.0417495	0.07857	0.0210058	0.000183738	0.0799339	0.0210058	0.000141623	0.0737636	0.0210058	0.000445463
rs9271065	6	32575619	C	0.133	-0.0564197	0.0102544	3.75507e-08	41207	0.121272	-0.0385217	0.010258	0.000173156	-0.0364959	0.010258	0.000373987	-0.0153961	0.010258	0.133387
rs9271066	6	32575631	A	0.294	-0.016109	0.00764549	0.0351176	41207	0.267396	0.010913	0.00764581	0.153487	0.0133145	0.00764581	0.0816124	0.0339146	0.00764581	9.17674e-06
rs115446805	6	32575653	G	0.0082	-0.0688495	0.0497468	0.166358	24842	0.0129225	-0.0329398	0.0497477	0.507884	0.0062281	0.0497477	0.90037	-0.00747972	0.0497477	0.880486
rs3021304	6	32575658	C	0.4723	-0.0164798	0.00697707	0.0181766	41207	0.492048	0.0199294	0.00697745	0.00428678	0.0305682	0.00697745	1.18138e-05	0.0281189	0.00697745	5.57858e-05
rs9271068	6	32575674	C	0.3154	-0.0227717	0.00749561	0.00238154	41207	0.267396	0.00372223	0.00749636	0.619514	0.00607671	0.00749636	0.417583	0.02517	0.00749636	0.000786132
rs9271069	6	32575700	A	0.1461	-0.0786499	0.00985464	1.45152e-15	41207	0.122266	-0.0606254	0.00986213	7.88176e-10	-0.0583352	0.00986213	3.31735e-09	-0.0399782	0.00986213	5.04113e-05
rs9271070	6	32575701	G	0.2944	-0.0155066	0.00764249	0.0424583	41207	0.271372	0.0114198	0.00764278	0.135126	0.0133285	0.00764278	0.081171	0.0324922	0.00764278	2.12472e-05
rs114602333	6	32575720	T	0.0199	0.103316	0.0249375	3.42792e-05	41207	0.0228628	0.137938	0.0249424	3.19747e-08	0.151636	0.0249424	1.20599e-09	0.119314	0.0249424	1.72188e-06
rs115736757	6	32575724	C	0.0267	0.097884	0.0216032	5.87051e-06	41207	0.0357853	0.0904221	0.0216083	2.85667e-05	0.0989985	0.0216083	4.61647e-06	0.0804418	0.0216083	0.000197081
rs116119619	6	32575725	A	0.0267	0.097884	0.0216032	5.87051e-06	41207	0.0357853	0.0904221	0.0216083	2.85667e-05	0.0989985	0.0216083	4.61647e-06	0.0804418	0.0216083	0.000197081
rs9461776	6	32575735	G	0.0636	-0.0750591	0.0135535	3.05945e-08	45674	0.084493	-0.054219	0.0135579	6.35891e-05	-0.0347813	0.0135579	0.0103058	-0.035573	0.0135579	0.00869578
rs3021303	6	32575746	T	0.3456	-0.0360496	0.00695535	2.18345e-07	45674	0.359841	-0.0135151	0.00695732	0.0520669	-0.00149994	0.00695732	0.829306	-0.00976219	0.00695732	0.160571
rs9271072	6	32575749	C	0.2937	-0.0157162	0.00764779	0.039879	41207	0.271372	0.0112289	0.00764809	0.142051	0.0131389	0.00764809	0.0858084	0.032316	0.00764809	2.3855e-05
rs9271073	6	32575803	G	0.2888	-0.0225335	0.00768537	0.00336787	41207	0.265408	0.00384888	0.00768608	0.61654	0.00586181	0.00768608	0.445671	0.026222	0.00768608	0.000645786
rs36233212	6	32575820	C	0.1382	0.0316196	0.0100924	0.00173029	41207	0.128231	0.0619997	0.0100935	8.12154e-10	0.0630189	0.0100935	4.27877e-10	0.0758301	0.0100935	5.78934e-14
rs117222852	6	32575843	A	0.0208	0.00549186	0.0244083	0.821979	41207	0.0109344	-0.0296059	0.024408	0.225146	-0.00147982	0.024408	0.951655	-0.0115261	0.024408	0.636765
rs9271075	6	32575852	A	0.2901	-0.0161033	0.00767554	0.0359051	41207	0.265408	0.010244	0.00767586	0.182015	0.0122543	0.00767586	0.110384	0.0325874	0.00767586	2.1817e-05
rs114653220	6	32575853	C	0.0237	0.0239784	0.0294937	0.416218	24842	0.0238569	0.0034839	0.0294935	0.905969	0.0131028	0.0294935	0.656854	0.0224335	0.0294935	0.446881
rs112869143	6	32575855	T	0.0117	0.165083	0.0417087	7.558e-05	24842	0.0149105	0.13168	0.041721	0.00159838	0.132059	0.041721	0.00154927	0.159316	0.041721	0.000134205
rs9271076	6	32575873	G	0.289	-0.0223291	0.00768381	0.00366081	41207	0.265408	0.00404783	0.0076845	0.598366	0.00606034	0.0076845	0.43032	0.0264163	0.0076845	0.000586872
rs643889	6	32575918	T	0.3654	0.0501772	0.006867	2.73173e-13	45674	0.368787	0.00685962	0.00687094	0.318109	-0.00701908	0.00687094	0.306989	-0.0137988	0.00687094	0.0446126
rs9271077	6	32575925	G	0.2935	-0.0157193	0.00764931	0.039879	41207	0.265408	0.0105379	0.00764961	0.168336	0.0125412	0.00764961	0.101117	0.0328048	0.00764961	1.79942e-05
rs9271078	6	32575930	C	0.2888	-0.0222185	0.0076854	0.00384018	41207	0.265408	0.00416392	0.00768608	0.587992	0.00617684	0.00768608	0.421605	0.026537	0.00768608	0.0005552
rs75412302	6	32575983	G	0.0391	-0.0401091	0.0252735	0.112513	20833	0.0377734	0.0333676	0.0252744	0.186765	0.0578025	0.0252744	0.0221961	0.0823699	0.0252744	0.00111799
rs482205	6	32576009	G	0.3647	0.0502457	0.00686979	2.59305e-13	45674	0.368787	0.00691045	0.00687374	0.314733	-0.00697391	0.00687374	0.31031	-0.0137564	0.00687374	0.04536
rs482162	6	32576019	C	0.3642	0.0498897	0.00687186	3.8709e-13	45674	0.368787	0.00654182	0.00687575	0.341384	-0.0073466	0.00687575	0.285305	-0.0141311	0.00687575	0.039859
rs12206257	6	32576036	T	0.1187	0.187929	0.010192	6.39123e-76	45674	0.140159	0.0791749	0.0102297	9.96505e-15	0.053375	0.0102297	1.8121e-07	0.0618784	0.0102297	1.45841e-09
rs35305251	6	32576037	C	0.139	0.0142577	0.010069	0.156776	41207	0.128231	0.0445643	0.0100691	9.60626e-06	0.045581	0.0100691	5.98775e-06	0.0583613	0.0100691	6.78836e-09
rs9271079	6	32576052	G	0.2937	-0.0157927	0.00764779	0.038923	41207	0.267396	0.0112375	0.00764809	0.141747	0.0136396	0.00764809	0.0745212	0.0336826	0.00764809	1.06244e-05
rs482044	6	32576064	C	0.3915	0.0529214	0.00677437	5.62876e-15	45674	0.408549	0.00785951	0.00677882	0.246285	-0.0058333	0.00677882	0.389503	-0.0131637	0.00677882	0.0521505
rs9271080	6	32576076	C	0.1548	-0.0391874	0.00962836	4.70131e-05	41207	0.139165	-0.0240649	0.00963018	0.0124576	-0.0212482	0.00963018	0.0273548	-0.00152058	0.00963018	0.874538
rs9271082	6	32576086	T	0.1602	-0.0393853	0.009495	3.35392e-05	41207	0.141153	-0.0255466	0.00949687	0.00714518	-0.0217831	0.00949687	0.021807	-0.000921365	0.00949687	0.922712
rs9271083	6	32576102	T	0.294	-0.015895	0.0076455	0.0376174	41207	0.269384	0.0102712	0.00764581	0.179152	0.0133171	0.00764581	0.081553	0.0336678	0.00764581	1.06552e-05
rs481245	6	32576114	C	0.3276	-0.0356755	0.0070477	4.14881e-07	45674	0.363817	-0.0111347	0.0070496	0.114226	0.00048817	0.0070496	0.944792	-0.00872794	0.0070496	0.215688
rs116135558	6	32576131	G	0.0084	0.0921152	0.0491543	0.0609304	24842	0.0129225	-0.00339657	0.0491568	0.944913	-0.00617967	0.0491568	0.899959	0.00548918	0.0491568	0.911088
rs481139	6	32576145	A	0.3482	0.0467513	0.00730832	1.58459e-10	41207	0.364811	-0.00215421	0.00731186	0.768285	-0.0163857	0.00731186	0.0250274	-0.0245989	0.00731186	0.000767528
rs9271085	6	32576152	T	0.1552	-0.0391462	0.00961822	4.70131e-05	41207	0.143141	-0.0239306	0.00962004	0.0128616	-0.021893	0.00962004	0.0228599	-0.000258118	0.00962004	0.978594
rs544143319	6	32576153	G	0.0082	-0.0688992	0.0497468	0.166052	24842	0.0129225	-0.0329895	0.0497477	0.507243	0.00617836	0.0497477	0.901162	-0.00752946	0.0497477	0.879697
rs9271086	6	32576165	T	0.2937	-0.0158921	0.00764778	0.0377094	41207	0.270378	0.0105426	0.00764809	0.168062	0.012247	0.00764809	0.109308	0.0336425	0.00764809	1.08844e-05
rs9271087	6	32576170	C	0.2936	-0.0158707	0.00764854	0.0379865	41207	0.270378	0.0105666	0.00764885	0.167138	0.0122711	0.00764885	0.108646	0.0336688	0.00764885	1.07349e-05
rs9271088	6	32576175	A	0.2936	-0.0158707	0.00764854	0.0379865	41207	0.270378	0.0105666	0.00764885	0.167138	0.0122711	0.00764885	0.108646	0.0336688	0.00764885	1.07349e-05
rs9271089	6	32576177	T	0.2937	-0.0157697	0.00764779	0.0392077	41207	0.270378	0.0106649	0.00764809	0.16318	0.0123693	0.00764809	0.105812	0.0337649	0.00764809	1.01097e-05
rs9271090	6	32576247	T	0.2919	-0.0221715	0.00766119	0.00380368	41207	0.265408	0.00399683	0.00766188	0.601913	0.00599343	0.00766188	0.434074	0.0261884	0.00766188	0.000630804
rs34811813	6	32576265	T	0.1208	0.0252994	0.0128228	0.0484956	28629	0.130219	0.0583949	0.0128234	5.26952e-06	0.0573959	0.0128234	7.61059e-06	0.0707728	0.0128234	3.409e-08
rs9271091	6	32576275	G	0.2933	-0.0158143	0.00765083	0.0387342	41207	0.267396	0.0110945	0.00765114	0.147045	0.0119448	0.00765114	0.118482	0.0320341	0.00765114	2.8286e-05
rs77632534	6	32576283	A	0.1208	0.0252994	0.0128228	0.0484956	28629	0.130219	0.0583949	0.0128234	5.26952e-06	0.0573959	0.0128234	7.61059e-06	0.0707728	0.0128234	3.409e-08
rs9271092	6	32576296	A	0.2919	-0.0221715	0.00766119	0.00380368	41207	0.26839	0.00515998	0.00766188	0.500653	0.00467898	0.00766188	0.541409	0.0248272	0.00766188	0.00119379
rs36202959	6	32576324	G	0.1386	0.0317828	0.0100802	0.00161602	41207	0.132207	0.0641015	0.0100813	2.03766e-10	0.061286	0.0100813	1.20792e-09	0.0738435	0.0100813	2.39224e-13
rs9271093	6	32576341	G	0.1548	-0.03912	0.00962837	4.8446e-05	41207	0.137177	-0.0253352	0.00963018	0.00851821	-0.023124	0.00963018	0.0163413	-0.00299321	0.00963018	0.755941
rs9271094	6	32576347	G	0.2937	-0.0158003	0.00764779	0.0388285	41207	0.270378	0.0123763	0.00764809	0.105616	0.0123107	0.00764809	0.107474	0.0323114	0.00764809	2.39186e-05
rs35515288	6	32576356	C	0.1191	0.0524202	0.0128987	4.82388e-05	28629	0.133201	0.0877501	0.0129022	1.03758e-11	0.0851252	0.0129022	4.17471e-11	0.0984759	0.0129022	2.30235e-14
rs36202958	6	32576368	T	0.1191	0.0524976	0.0128987	4.70131e-05	28629	0.134195	0.0883966	0.0129022	7.31826e-12	0.0861663	0.0129022	2.41504e-11	0.0993686	0.0129022	1.34269e-14
rs9271096	6	32576426	A	0.3359	-0.0198527	0.00737471	0.00710249	41207	0.274354	0.00569717	0.00737527	0.439837	0.00689305	0.00737527	0.349986	0.0252037	0.00737527	0.000632407
rs9271097	6	32576439	C	0.2939	-0.0157054	0.00764627	0.0399757	41207	0.265408	0.0105413	0.00764657	0.168027	0.0125439	0.00764657	0.100909	0.0327994	0.00764657	1.79134e-05
rs9271098	6	32576440	T	0.2939	-0.0157054	0.00764627	0.0399757	41207	0.265408	0.0105413	0.00764657	0.168027	0.0125439	0.00764657	0.100909	0.0327994	0.00764657	1.79134e-05
rs9271100	6	32576478	T	0.3049	-0.0255792	0.00756558	0.000722225	41207	0.265408	0.000392835	0.00756654	0.958594	0.00237445	0.00756654	0.753666	0.0224179	0.00756654	0.00304879
rs9271101	6	32576493	C	0.3114	-0.0229561	0.00752165	0.00227322	41207	0.271372	0.00354623	0.0075224	0.637339	0.00243576	0.0075224	0.746089	0.0237373	0.0075224	0.00160196
rs566861	6	32576538	C	0.2761	-0.0516084	0.00739693	3.0155e-12	45674	0.300199	-0.0279813	0.00740079	0.000156293	-0.0104763	0.00740079	0.156903	-0.0182067	0.00740079	0.0138895
rs9271103	6	32576540	T	0.2951	-0.0157861	0.0076372	0.0387342	41207	0.27833	0.00906287	0.0076375	0.235374	0.0071455	0.0076375	0.349489	0.0282072	0.0076375	0.0002214
rs9271104	6	32576561	G	0.2953	-0.0158975	0.00763569	0.0373425	41207	0.280318	0.00816628	0.007636	0.284869	0.00689998	0.007636	0.366201	0.0287907	0.007636	0.000162988
rs9271105	6	32576577	T	0.2946	-0.0158474	0.00764096	0.0380793	41207	0.275348	0.00942589	0.00764127	0.217371	0.0111068	0.00764127	0.146077	0.0332068	0.00764127	1.38817e-05
rs646984	6	32576592	C	0.4022	0.0551013	0.00709886	8.36004e-15	41207	0.411531	0.0107053	0.00710396	0.131822	-0.00292744	0.00710396	0.680277	-0.0153243	0.00710396	0.0309946
rs9271106	6	32576595	G	0.2954	-0.0156745	0.00763495	0.0400726	41207	0.286282	0.0121658	0.00763524	0.111075	0.0146987	0.00763524	0.0542157	0.0368226	0.00763524	1.41622e-06
rs9271107	6	32576604	A	0.2955	-0.0157188	0.00763419	0.0394942	41207	0.286282	0.0136264	0.00763449	0.074286	0.0159243	0.00763449	0.0369938	0.0375597	0.00763449	8.6663e-07
rs647035	6	32576626	A	0.3989	0.0533097	0.00675233	2.90315e-15	45674	0.413519	0.0126656	0.00675686	0.0608635	-0.00240465	0.00675686	0.721929	-0.0121672	0.00675686	0.0717471
rs9271108	6	32576633	G	0.3477	-0.0142185	0.00731407	0.0518955	41207	0.280318	0.0117903	0.00731431	0.106972	0.0157076	0.00731431	0.031752	0.0357358	0.00731431	1.03041e-06
rs9271109	6	32576687	T	0.28	0.000763235	0.00930774	0.934647	28629	0.265408	0.0273928	0.00930758	0.00324985	0.0294245	0.00930758	0.00157038	0.0499754	0.00930758	7.90307e-08
rs9271110	6	32576688	G	0.2777	0.0009238	0.00933131	0.921138	28629	0.265408	0.0276208	0.00933115	0.00307578	0.0296577	0.00933115	0.00148114	0.0502606	0.00933115	7.19117e-08
rs647455	6	32576721	A	0.2798	-0.0461979	0.00775653	2.58486e-09	41207	0.272366	-0.0246258	0.00775977	0.00150602	-0.0117511	0.00775977	0.129934	-0.0213572	0.00775977	0.00591778
rs647467	6	32576726	T	0.2785	-0.0439277	0.00776793	1.55846e-08	41207	0.272366	-0.0223248	0.00777085	0.0040674	-0.00943169	0.00777085	0.224852	-0.0190516	0.00777085	0.0142196
rs113252862	6	32576729	A	0.0118	0.163436	0.0415338	8.31967e-05	24842	0.0168986	0.149051	0.0415459	0.000333723	0.154934	0.0415459	0.000192079	0.185035	0.0415459	8.43803e-06
rs12208101	6	32576812	A	0.1447	0.11127	0.0118612	6.53499e-21	28629	0.127237	0.00297762	0.0118792	0.802079	-0.0215041	0.0118792	0.070261	-0.0119436	0.0118792	0.314696
rs9271128	6	32576888	A	0.2778	0.000718431	0.00933028	0.938624	28629	0.267396	0.0282037	0.00933012	0.00250391	0.0306463	0.00933012	0.00102104	0.050454	0.00933012	6.38553e-08
rs9271129	6	32576889	A	0.2778	0.000718431	0.00933028	0.938624	28629	0.267396	0.0282037	0.00933012	0.00250391	0.0306463	0.00933012	0.00102104	0.050454	0.00933012	6.38553e-08
rs9271130	6	32576894	A	0.4261	0.0573203	0.00844435	1.13699e-11	28629	0.44334	0.0333828	0.008451	7.80982e-05	0.0231702	0.008451	0.00611192	0.042901	0.008451	3.84562e-07
rs9271132	6	32576962	T	0.2807	0.00057664	0.00930065	0.950563	28629	0.266402	0.0243627	0.00930049	0.00880556	0.0271296	0.00930049	0.00353403	0.0475855	0.00930049	3.11339e-07
rs9271133	6	32576963	G	0.2807	0.00057664	0.00930065	0.950563	28629	0.266402	0.0243627	0.00930049	0.00880556	0.0271296	0.00930049	0.00353403	0.0475855	0.00930049	3.11339e-07
rs659204	6	32577001	G	0.3063	-0.0462262	0.00906218	3.37864e-07	28629	0.296223	-0.0242617	0.00906614	0.00744887	-0.0110733	0.00906614	0.221937	-0.0173615	0.00906614	0.0554952
rs9271135	6	32577002	A	0.2777	0.00070918	0.00933131	0.939419	28629	0.267396	0.0281975	0.00933115	0.0025122	0.0290661	0.00933115	0.00183975	0.0495881	0.00933115	1.07096e-07
rs188053776	6	32577014	T	0.0549	0.00568755	0.0183469	0.756561	28629	0.0536779	0.018619	0.0183467	0.310179	0.0358541	0.0183467	0.0506704	0.0215621	0.0183467	0.239891
rs9271138	6	32577025	G	0.1442	0.0122175	0.0118963	0.30442	28629	0.175944	0.0424954	0.0118963	0.000354072	0.0447691	0.0118963	0.000167705	0.0456648	0.0118963	0.000123756
rs659244	6	32577033	C	0.4108	0.0406813	0.0084912	1.65952e-06	28629	0.399602	-0.00268217	0.00849445	0.752188	-0.015215	0.00849445	0.0732667	-0.0244189	0.00849445	0.0040443
rs9271139	6	32577038	T	0.2775	0.000896005	0.00933338	0.923521	28629	0.26839	0.0271231	0.00933322	0.00365984	0.0284578	0.00933322	0.00229537	0.0471303	0.00933322	4.42425e-07
rs562289	6	32577046	T	0.2189	-0.0296388	0.0101053	0.00335704	28629	0.180915	-0.00287143	0.0101066	0.776323	-0.0108569	0.0101066	0.282717	-0.0182775	0.0101066	0.0705334
rs9271140	6	32577083	C	0.2774	0.00108279	0.00933442	0.907653	28629	0.267396	0.0236914	0.00933426	0.0111452	0.0237644	0.00933426	0.0108986	0.0438527	0.00933426	2.62674e-06
rs9271141	6	32577084	T	0.2774	0.00108279	0.00933442	0.907653	28629	0.267396	0.0236914	0.00933426	0.0111452	0.0237644	0.00933426	0.0108986	0.0438527	0.00933426	2.62674e-06
rs9271142	6	32577090	T	0.4171	-0.00440731	0.0084756	0.603064	28629	0.418489	0.0229567	0.00847549	0.00675679	0.0195595	0.00847549	0.0210118	0.0272712	0.00847549	0.00129246
rs34328493	6	32577110	T	0.3731	-0.0109914	0.00864103	0.203373	28629	0.39662	0.0151149	0.00864112	0.0802592	0.00911898	0.00864112	0.291288	0.00562271	0.00864112	0.515246
rs9271143	6	32577165	T	0.2779	0.000839632	0.00932924	0.928287	28629	0.275348	0.0265585	0.00932908	0.0044154	0.0297868	0.00932908	0.00140853	0.0482765	0.00932908	2.28103e-07
rs192608648	6	32577194	A	0.0065	0.0694455	0.0794571	0.382118	12264	0.0129225	-0.0390282	0.0794563	0.623292	-0.042189	0.0794563	0.595439	-0.0289366	0.0794563	0.715722
rs9271144	6	32577220	G	0.2964	-0.0215542	0.00762712	0.00471333	41207	0.270378	0.00493607	0.00762777	0.517555	0.00816648	0.00762777	0.284338	0.0272566	0.00762777	0.000352455
rs560530	6	32577222	A	0.199	-0.0437203	0.0104644	2.94084e-05	28629	0.217694	-0.030069	0.0104674	0.00407063	-0.0418299	0.0104674	6.43665e-05	-0.0584437	0.0104674	2.35859e-08
rs542179215	6	32577223	T	0.0396	-0.0726535	0.0214254	0.000696381	28629	0.0367793	0.00766703	0.0214293	0.720506	0.0296136	0.0214293	0.166996	0.0545946	0.0214293	0.0108448
rs9271145	6	32577224	C	0.2965	-0.0215369	0.00762638	0.00474284	41207	0.270378	0.00495084	0.00762702	0.516262	0.00818093	0.00762702	0.28344	0.0272692	0.00762702	0.000349772
rs35899011	6	32577245	T	0.1381	0.0313163	0.0100955	0.00192218	41207	0.128231	0.0617057	0.0100966	9.86716e-10	0.0627251	0.0100966	5.21435e-10	0.0755403	0.0100966	7.33276e-14
rs9271146	6	32577282	A	0.2845	-0.0221872	0.00771996	0.00405309	41207	0.262425	0.00298338	0.00772064	0.699189	0.0043793	0.00772064	0.570565	0.0256453	0.00772064	0.000894874
rs73410656	6	32577308	A	0.0117	0.164208	0.0417088	8.25066e-05	24842	0.0149105	0.130804	0.041721	0.00171725	0.131184	0.041721	0.00166478	0.158441	0.041721	0.000146086
rs9271147	6	32577385	T	0.1464	-0.0650406	0.00984866	4.0021e-11	41207	0.135189	-0.052451	0.00985376	1.021e-07	-0.0508438	0.00985376	2.47159e-07	-0.0299745	0.00985376	0.0023506
rs116018794	6	32577398	C	0.0082	-0.0693469	0.0497467	0.163318	24842	0.0129225	-0.0334372	0.0497477	0.501497	0.00573068	0.0497477	0.908291	-0.00797715	0.0497477	0.872604
rs36233210	6	32577417	G	0.1381	0.0312961	0.0100955	0.00193521	41207	0.130219	0.0630889	0.0100966	4.14306e-10	0.0648233	0.0100966	1.35981e-10	0.0784157	0.0100966	8.06422e-15
rs9271149	6	32577455	A	0.2942	-0.0155479	0.007644	0.0419516	41207	0.27336	0.0105507	0.00764429	0.167521	0.0130976	0.00764429	0.086643	0.0309426	0.00764429	5.17005e-05
rs9271150	6	32577470	T	0.2945	-0.0155433	0.00764173	0.0419516	41207	0.277336	0.0104994	0.00764202	0.169472	0.0140445	0.00764202	0.066092	0.0315004	0.00764202	3.75609e-05
rs9271151	6	32577474	T	0.2945	-0.0155433	0.00764173	0.0419516	41207	0.277336	0.0104994	0.00764202	0.169472	0.0140445	0.00764202	0.066092	0.0315004	0.00764202	3.75609e-05
rs536810	6	32577497	T	0.369	0.0553162	0.00685201	6.85916e-16	45674	0.420477	0.0151672	0.00685682	0.0269671	-0.00136242	0.00685682	0.8425	-0.00997937	0.00685682	0.14556
rs111378762	6	32577504	G	0.0117	0.165083	0.0417087	7.558e-05	24842	0.0168986	0.150637	0.041721	0.000305502	0.156545	0.041721	0.000175295	0.171726	0.041721	3.85403e-05
rs9271152	6	32577531	T	0.1778	-0.0505544	0.00910726	2.8404e-08	41207	0.143141	-0.0361447	0.00911056	7.26794e-05	-0.0320306	0.00911056	0.000438483	-0.0141192	0.00911056	0.121199
rs9271153	6	32577549	A	0.2939	-0.0155143	0.00764628	0.0424583	41207	0.274354	0.0109754	0.00764657	0.15119	0.0152133	0.00764657	0.046639	0.0355687	0.00764657	3.29392e-06
rs9271154	6	32577563	G	0.2809	0.000632307	0.00929863	0.945786	28629	0.291252	0.0262163	0.00929847	0.00481096	0.0289804	0.00929847	0.001829	0.0484139	0.00929847	1.92282e-07
rs9271155	6	32577586	G	0.1903	-0.0471673	0.00887104	1.05492e-07	41207	0.142147	-0.0382049	0.00887397	1.6678e-05	-0.0358756	0.00887397	5.28195e-05	-0.0196187	0.00887397	0.0270489
rs9271156	6	32577590	G	0.29	-0.0159284	0.00767633	0.0379865	41207	0.26839	0.00995211	0.00767664	0.194833	0.0112692	0.00767664	0.142109	0.031383	0.00767664	4.34892e-05
rs36097962	6	32577596	T	0.1394	0.0144115	0.0100568	0.151858	41207	0.128231	0.0446816	0.010057	8.87749e-06	0.0456971	0.010057	5.52438e-06	0.058462	0.010057	6.13348e-09
rs535852	6	32577604	T	0.4121	0.0531052	0.0070722	5.95807e-14	41207	0.426441	0.00898473	0.00707696	0.204236	-0.00524735	0.00707696	0.458409	-0.0154671	0.00707696	0.0288479
rs36233208	6	32577606	T	0.1394	0.0143914	0.0100568	0.15243	41207	0.128231	0.0446615	0.010057	8.9604e-06	0.045677	0.010057	5.57706e-06	0.0584419	0.010057	6.20721e-09
rs535777	6	32577633	C	0.1357	-0.0520294	0.0121991	1.99902e-05	28629	0.106362	-0.0276818	0.0122028	0.0233003	-0.028462	0.0122028	0.0196789	-0.0484074	0.0122028	7.28114e-05
rs546092009	6	32577639	G	0.1387	0.0143512	0.0100781	0.154446	41207	0.127237	0.0467325	0.0100782	3.53542e-06	0.0496635	0.0100782	8.31609e-07	0.0623226	0.0100782	6.25413e-10
rs563907452	6	32577640	G	0.1387	0.0143814	0.0100781	0.15358	41207	0.127237	0.0467627	0.0100782	3.48448e-06	0.0496937	0.0100782	8.18939e-07	0.0623529	0.0100782	6.13632e-10
rs535773	6	32577641	T	0.2372	-0.0570881	0.00981907	6.09974e-09	28629	0.227634	-0.039291	0.0098247	6.35546e-05	-0.0288655	0.0098247	0.00330279	-0.0411339	0.0098247	2.82931e-05
rs539936344	6	32577643	A	0.1193	0.0258229	0.0128921	0.0451773	28629	0.127237	0.0603513	0.0128928	2.85479e-06	0.0634766	0.0128928	8.50504e-07	0.0769751	0.0128928	2.36692e-09
rs9271159	6	32577645	C	0.1591	-0.0204051	0.011425	0.0740993	28629	0.144135	-0.00231739	0.0114255	0.839271	-0.00038413	0.0114255	0.97318	0.0184186	0.0114255	0.106949
rs9271160	6	32577646	A	0.2104	-0.03089	0.00854495	0.000300348	41207	0.137177	-0.0186567	0.0085462	0.0290326	-0.0166945	0.0085462	0.0507677	0.00117039	0.0085462	0.891071
rs17840121	6	32577693	C	0.1262	0.166164	0.00993329	8.1944e-63	45674	0.153082	0.0658094	0.00996357	3.97497e-11	0.0446482	0.00996357	7.42414e-06	0.0516505	0.00996357	2.17249e-07
rs35406945	6	32577695	C	0.1394	0.0143813	0.0100568	0.152717	41207	0.129225	0.0452207	0.010057	6.90983e-06	0.0465886	0.010057	3.61343e-06	0.0591968	0.010057	3.95317e-09
rs9271161	6	32577713	T	0.1506	-0.0398751	0.00973751	4.22168e-05	41207	0.136183	-0.0267298	0.00973937	0.00606007	-0.0248231	0.00973937	0.0108115	-0.00530816	0.00973937	0.585739
rs9271162	6	32577715	G	0.3012	-0.0130439	0.00759251	0.0857966	41207	0.265408	0.0128881	0.00759269	0.0896147	0.0148666	0.00759269	0.0502275	0.0343175	0.00759269	6.18971e-06
rs9271163	6	32577733	C	0.3031	-0.0137785	0.00757895	0.0690641	41207	0.266402	0.0126239	0.00757916	0.095793	0.0148075	0.00757916	0.0507357	0.0347763	0.00757916	4.46635e-06
rs9271164	6	32577784	C	0.3359	-0.0180314	0.00737482	0.0144852	41207	0.266402	0.00766067	0.00737527	0.298945	0.00978555	0.00737527	0.184573	0.0292172	0.00737527	7.44783e-05
rs9271165	6	32577785	A	0.3371	-0.0175294	0.00736837	0.0173597	41207	0.266402	0.00814019	0.00736879	0.269296	0.0102632	0.00736879	0.163683	0.0296777	0.00736879	5.63746e-05
rs9271166	6	32577811	C	0.2936	-0.0156719	0.00764855	0.0404621	41207	0.266402	0.0109733	0.00764885	0.151393	0.013177	0.00764885	0.084936	0.0333294	0.00764885	1.31593e-05
rs56245106	6	32577846	C	0.1277	0.0513987	0.012518	4.02569e-05	28629	0.128231	0.0828124	0.0125214	3.74937e-11	0.0838662	0.0125214	2.11554e-11	0.0971133	0.0125214	8.78066e-15
rs13206219	6	32577847	T	0.1381	0.171076	0.0112269	1.97834e-52	33096	0.140159	0.0580681	0.0112661	2.54643e-07	0.0356021	0.0112661	0.00157705	0.044054	0.0112661	9.2171e-05
rs9271168	6	32577854	G	0.2935	-0.0155052	0.00764932	0.0426624	41207	0.266402	0.00949596	0.00764961	0.214471	0.0119563	0.00764961	0.118055	0.0320758	0.00764961	2.75133e-05
rs673336	6	32577858	A	0.3192	-0.0569418	0.00833214	8.2579e-12	33096	0.319085	-0.0302399	0.00833789	0.000286942	-0.0146068	0.00833789	0.0797984	-0.0225278	0.00833789	0.00689533
rs60080738	6	32577869	C	0.0151	0.195089	0.0523307	0.000193005	12264	0.0149105	0.165635	0.0523582	0.00155885	0.165969	0.0523582	0.00152499	0.190004	0.0523582	0.000284605
rs9271170	6	32577889	T	0.2904	-0.0166464	0.00728828	0.0223715	45674	0.269384	0.00704617	0.00728862	0.333676	0.00896433	0.00728862	0.218731	0.0269604	0.00728862	0.000216471
rs73728204	6	32577903	C	0.04	-0.0938271	0.0213195	1.07753e-05	28629	0.0377734	-0.0211477	0.0213263	0.32138	0.00302208	0.0213263	0.887312	0.0273228	0.0213263	0.200131
rs9271171	6	32577907	C	0.2936	-0.0155725	0.00764856	0.0417504	41207	0.266402	0.00942619	0.00764885	0.217812	0.0118862	0.00764885	0.120187	0.0320038	0.00764885	2.8626e-05
rs6921236	6	32577932	G	0.0205	-0.00971006	0.0245824	0.692843	41207	0.0109344	-0.0450583	0.0245822	0.0668077	-0.0167315	0.0245822	0.496102	-0.0268495	0.0245822	0.274731
rs532965	6	32577973	G	0.1718	-0.0258087	0.00923388	0.00518997	41207	0.156064	-0.0107565	0.00923465	0.244102	-0.0235925	0.00923465	0.0106255	-0.0387832	0.00923465	2.67215e-05
rs9271172	6	32577975	C	0.2886	-0.0225843	0.00768695	0.00330337	41207	0.266402	0.00254124	0.00768766	0.740976	0.00501377	0.00768766	0.514282	0.0252334	0.00768766	0.00102955
rs9271173	6	32577981	A	0.292	-0.0220697	0.00766043	0.00396416	41207	0.266402	0.00296901	0.00766111	0.698354	0.00543301	0.00766111	0.478221	0.0255828	0.00766111	0.000839875
rs9271174	6	32578040	C	0.2883	-0.0225451	0.00768933	0.00336787	41207	0.265408	0.00385086	0.00769004	0.61654	0.00586483	0.00769004	0.445671	0.0262355	0.00769004	0.000645786
rs532098	6	32578052	A	0.4528	0.0428208	0.00664403	1.156e-10	45674	0.466203	0.0134101	0.00664698	0.0436458	0.00257238	0.00664698	0.698756	-0.00291544	0.00664698	0.660943
rs36233206	6	32578059	G	0.039	-0.11298	0.0179847	3.34245e-10	41207	0.0377734	-0.0394129	0.0179931	0.028492	-0.0149479	0.0179931	0.406112	0.00964968	0.0179931	0.591752
rs674313	6	32578082	T	0.2391	-0.049391	0.0077537	1.89028e-10	45674	0.240557	-0.0366889	0.00775706	2.24796e-06	-0.0266779	0.00775706	0.000583483	-0.0370331	0.00775706	1.80497e-06
rs13206639	6	32578100	A	0.1205	0.185465	0.0101264	6.28269e-75	45674	0.140159	0.0774153	0.0101634	2.59513e-14	0.0517826	0.0101634	3.48726e-07	0.0602309	0.0101634	3.09915e-09
rs1281937	6	32578143	C	0.2702	-0.0383761	0.00744877	2.57723e-07	45674	0.281312	-0.0240183	0.00745085	0.00126607	-0.0127498	0.00745085	0.0870457	-0.0242713	0.00745085	0.00112389
rs9271178	6	32578191	C	0.3039	-0.0222793	0.00757283	0.003261	41207	0.267396	0.00448738	0.00757353	0.55351	0.0068661	0.00757353	0.364623	0.026156	0.00757353	0.000553153
rs9271179	6	32578196	G	0.293	-0.0156277	0.00765313	0.0411515	41207	0.267396	0.0114213	0.00765343	0.135617	0.0138251	0.00765343	0.0708564	0.0333185	0.00765343	1.34038e-05
rs55703642	6	32578198	C	0.1394	0.0142606	0.0100569	0.156191	41207	0.130219	0.0456612	0.010057	5.61883e-06	0.0473742	0.010057	2.47008e-06	0.0588625	0.010057	4.83064e-09
rs9271180	6	32578209	C	0.3015	-0.0204929	0.00758996	0.00693395	41207	0.280318	0.00723816	0.00759054	0.340298	0.0114148	0.00759054	0.132626	0.0295156	0.00759054	0.000100875
rs2858864	6	32578229	T	0.239	-0.0342246	0.00816622	2.77728e-05	41207	0.26839	-0.019445	0.00816786	0.0172813	-0.00834326	0.00816786	0.30703	-0.0209731	0.00816786	0.0102359
rs9271182	6	32578230	A	0.3156	-0.0231349	0.0074943	0.00202188	41207	0.266402	0.00297456	0.00749508	0.691464	0.00513396	0.00749508	0.493358	0.0243266	0.00749508	0.00117172
rs9271185	6	32578286	G	0.2931	-0.0155879	0.00765237	0.04165	41207	0.266402	0.010939	0.00765266	0.152877	0.013133	0.00765266	0.0861384	0.033196	0.00765266	1.43895e-05
rs9271186	6	32578297	A	0.2931	-0.0155879	0.00765237	0.04165	41207	0.266402	0.010939	0.00765266	0.152877	0.013133	0.00765266	0.0861384	0.033196	0.00765266	1.43895e-05
rs9271187	6	32578314	C	0.2577	-0.0302757	0.00796309	0.000143533	41207	0.264414	-0.0162919	0.00796439	0.0407959	-0.0065624	0.00796439	0.409958	-0.0187905	0.00796439	0.0183089
rs9271188	6	32578320	T	0.2577	-0.0302598	0.00796309	0.000144696	41207	0.265408	-0.0157606	0.00796439	0.047829	-0.00582106	0.00796439	0.464849	-0.0175001	0.00796439	0.0279999
rs17211342	6	32578323	G	0.4512	0.0374733	0.00699781	8.55564e-08	41207	0.468191	0.00451523	0.00700016	0.518916	-0.00524418	0.00700016	0.453766	-0.0114959	0.00700016	0.100541
rs17204995	6	32578328	A	0.4512	0.0374733	0.00699781	8.55564e-08	41207	0.468191	0.00451523	0.00700016	0.518916	-0.00524418	0.00700016	0.453766	-0.0114959	0.00700016	0.100541
rs17205002	6	32578346	G	0.1395	0.0140151	0.0100538	0.163318	41207	0.127237	0.0434359	0.010054	1.55833e-05	0.0440852	0.010054	1.16057e-05	0.0568937	0.010054	1.52402e-08
rs9461778	6	32578352	G	0.0612	-0.068793	0.0145286	2.19055e-06	41207	0.083499	-0.0467539	0.0145324	0.00129439	-0.0278811	0.0145324	0.0550414	-0.0285213	0.0145324	0.0496928
rs9271189	6	32578357	C	0.2902	-0.0161784	0.00767476	0.035031	41207	0.266402	0.0104262	0.00767508	0.17432	0.0126266	0.00767508	0.099941	0.0321832	0.00767508	2.75039e-05
rs9271190	6	32578369	A	0.2605	-0.0279245	0.00793536	0.000433177	41207	0.266402	-0.0145917	0.00793645	0.0659787	-0.00422392	0.00793645	0.594575	-0.0159094	0.00793645	0.0450059
rs12662632	6	32578383	C	0.0214	0.0404873	0.031001	0.191553	24842	0.0159046	0.00362187	0.0310015	0.906996	-0.0084567	0.0310015	0.785019	-0.0198887	0.0310015	0.521172
rs17211356	6	32578426	G	0.1381	0.0307612	0.0100956	0.00231138	41207	0.127237	0.0603067	0.0100966	2.32948e-09	0.0609589	0.0100966	1.56447e-09	0.0738216	0.0100966	2.64084e-13
rs5021726	6	32578481	C	0.4511	0.041103	0.00699745	4.25403e-09	41207	0.466203	0.00849341	0.0070003	0.225018	-0.00185135	0.0070003	0.79142	-0.00808393	0.0070003	0.248173
rs9271192	6	32578530	C	0.2886	-0.0225228	0.00768696	0.00338962	41207	0.265408	0.00386504	0.00768766	0.615134	0.00587838	0.00768766	0.444479	0.0262427	0.00768766	0.000641066
rs9271193	6	32578566	T	0.2886	-0.0227226	0.00768694	0.00311657	41207	0.264414	0.00313902	0.00768766	0.683039	0.00493982	0.00768766	0.520507	0.0253126	0.00768766	0.000992557
rs9271194	6	32578612	T	0.2892	-0.0226164	0.00768221	0.00324	41207	0.264414	0.00322925	0.00768293	0.674255	0.00502894	0.00768293	0.512751	0.0253892	0.00768293	0.000951038
rs4636067	6	32578621	T	0.1396	0.0141516	0.0100508	0.159131	41207	0.128231	0.0444036	0.0100509	9.96866e-06	0.0454184	0.0100509	6.21847e-06	0.0581756	0.0100509	7.1196e-09
rs5021727	6	32578633	G	0.4523	0.0369129	0.00699638	1.32034e-07	41207	0.470179	0.00492408	0.00699866	0.481697	-0.00445758	0.00699866	0.524178	-0.0106997	0.00699866	0.12631
rs77064057	6	32578653	G	0.2649	-0.00914384	0.0125258	0.46539	16366	0.265408	0.00522676	0.0125256	0.67647	0.0150782	0.0125256	0.228672	0.0029457	0.0125256	0.814074
rs9271198	6	32578726	G	0.2884	-0.0225121	0.00768854	0.0034115	41207	0.265408	0.00209482	0.00768925	0.785288	0.00279265	0.00768925	0.716464	0.022594	0.00768925	0.00329917
rs9271199	6	32578735	A	0.2927	-0.015242	0.00765545	0.0464809	41207	0.265408	0.00925759	0.00765572	0.226572	0.00995238	0.00765572	0.193604	0.0296674	0.00765572	0.000106538
rs9271200	6	32578756	C	0.2888	-0.0226565	0.00768537	0.00319837	41207	0.265408	0.00194028	0.00768608	0.8007	0.00263783	0.00768608	0.731452	0.0224311	0.00768608	0.00351832
rs9689487	6	32578811	C	0.0082	-0.0693469	0.0497467	0.163318	24842	0.0129225	-0.0334372	0.0497477	0.501497	0.00573068	0.0497477	0.908291	-0.00797715	0.0497477	0.872604
rs9271201	6	32578818	C	0.2884	-0.0223814	0.00768855	0.00360274	41207	0.265408	0.00401189	0.00768925	0.601842	0.00602565	0.00768925	0.433248	0.0263942	0.00768925	0.000597798
rs9271202	6	32578837	A	0.2883	-0.022499	0.00768934	0.00343351	41207	0.265408	0.00389699	0.00769004	0.612325	0.00591095	0.00769004	0.442101	0.0262816	0.00769004	0.000631721
rs9271205	6	32578941	G	0.2918	-0.0219439	0.00766198	0.00418328	41207	0.271372	0.00505248	0.00766265	0.509661	0.00696615	0.00766265	0.363295	0.0283956	0.00766265	0.000210798
rs502803	6	32578958	A	0.4526	0.0401603	0.00664465	1.5034e-09	45674	0.464215	0.0100985	0.00664723	0.128711	0.000191009	0.00664723	0.977076	-0.00577698	0.00664723	0.384803
rs502771	6	32578970	C	0.2607	-0.0336134	0.00753494	8.15781e-06	45674	0.263419	-0.0215077	0.0075365	0.00431994	-0.0118194	0.0075365	0.116813	-0.0239088	0.0075365	0.00151187
rs502055	6	32579003	C	0.27	-0.0378201	0.00875262	1.55324e-05	33096	0.262425	-0.0234488	0.00875496	0.00739877	-0.0145277	0.00875496	0.0970414	-0.0281754	0.00875496	0.0012899
rs9271209	6	32579035	G	0.2895	-0.0245827	0.0076797	0.00136952	41207	0.281312	0.00155557	0.00768057	0.8395	0.00170542	0.00768057	0.82428	0.0219311	0.00768057	0.00429832
rs9271210	6	32579070	C	0.2943	-0.0154317	0.00764325	0.0434872	41207	0.287276	0.0113003	0.00764354	0.139299	0.00999053	0.00764354	0.191194	0.0298034	0.00764354	9.65278e-05
rs72850056	6	32579077	A	0.1202	0.0256622	0.0128504	0.0458252	28629	0.137177	0.0630789	0.012851	9.17879e-07	0.061992	0.012851	1.40783e-06	0.0766502	0.012851	2.45355e-09
rs9271211	6	32579078	C	0.2943	-0.0154852	0.00764325	0.0427648	41207	0.287276	0.0112468	0.00764354	0.141181	0.00993703	0.00764354	0.193581	0.0297499	0.00764354	9.93561e-05
rs9271212	6	32579079	A	0.2943	-0.0154852	0.00764325	0.0427648	41207	0.287276	0.0112468	0.00764354	0.141181	0.00993703	0.00764354	0.193581	0.0297499	0.00764354	9.93561e-05
rs9271213	6	32579211	G	0.2771	0.00075634	0.00933753	0.935442	28629	0.269384	0.0257399	0.00933737	0.00583956	0.0228553	0.00933737	0.0143763	0.0429523	0.00933737	4.22396e-06
rs9271215	6	32579277	C	0.3795	-0.0181961	0.0086115	0.0346008	28629	0.432406	0.0123698	0.00861202	0.150905	0.0213456	0.00861202	0.0131907	0.0254373	0.00861202	0.00313996
rs181589900	6	32579338	C	0.0064	0.0717438	0.0800713	0.370253	12264	0.0129225	-0.0375685	0.0800706	0.638932	-0.0407537	0.0800706	0.610772	-0.0273988	0.0800706	0.732213
rs9271223	6	32579372	T	0.2771	0.00086839	0.00933753	0.925904	28629	0.267396	0.028375	0.00933737	0.00237469	0.0292442	0.00933737	0.00173648	0.0497799	0.00933737	9.75372e-08
rs582591	6	32579373	A	0.236	-0.0573453	0.00983624	5.54274e-09	28629	0.222664	-0.0369252	0.00984191	0.000175545	-0.0233606	0.00984191	0.0176163	-0.0359404	0.00984191	0.000260435
rs9271225	6	32579420	C	0.2793	0.00108984	0.00931487	0.90686	28629	0.282306	0.0263368	0.00931471	0.00469215	0.0298722	0.00931471	0.00134128	0.0515372	0.00931471	3.15009e-08
rs6932265	6	32579441	T	0.1529	0.096949	0.0115982	6.32521e-17	28629	0.153082	-0.00568712	0.0116121	0.624305	-0.0236498	0.0116121	0.0416847	-0.0168138	0.0116121	0.14763
rs9271227	6	32579480	A	0.2774	0.000812094	0.00933442	0.930672	28629	0.26839	0.0270421	0.00933426	0.00376649	0.028377	0.00933426	0.00236509	0.0499031	0.00933426	8.98062e-08
rs9271228	6	32579481	A	0.2774	0.000812094	0.00933442	0.930672	28629	0.26839	0.0270421	0.00933426	0.00376649	0.028377	0.00933426	0.00236509	0.0499031	0.00933426	8.98062e-08
rs9271229	6	32579515	A	0.2777	0.000867812	0.00933131	0.925904	28629	0.270378	0.0281413	0.00933115	0.00256266	0.0314672	0.00933115	0.000745503	0.0522624	0.00933115	2.13302e-08
rs9271230	6	32579519	C	0.2777	0.000867812	0.00933131	0.925904	28629	0.270378	0.0281413	0.00933115	0.00256266	0.0314672	0.00933115	0.000745503	0.0522624	0.00933115	2.13302e-08
rs9271231	6	32579520	T	0.2777	0.000867812	0.00933131	0.925904	28629	0.270378	0.0281413	0.00933115	0.00256266	0.0314672	0.00933115	0.000745503	0.0522624	0.00933115	2.13302e-08
rs9271233	6	32579533	C	0.2789	0.000689603	0.00931896	0.94101	28629	0.274354	0.0243747	0.0093188	0.00890589	0.026136	0.0093188	0.00503704	0.0464601	0.0093188	6.17603e-07
rs9271234	6	32579549	G	0.2784	0.000662011	0.00932409	0.943398	28629	0.271372	0.0264083	0.00932393	0.00462122	0.0270596	0.00932393	0.00370593	0.0466486	0.00932393	5.64153e-07
rs583177	6	32579567	A	0.2584	-0.0304239	0.00795603	0.000131304	41207	0.270378	-0.0151309	0.00795735	0.0572362	-0.00552524	0.00795735	0.487459	-0.0181679	0.00795735	0.022421
rs28752509	6	32579623	T	0.4476	0.0372979	0.00700299	1.00399e-07	41207	0.461233	0.00430365	0.00700531	0.53899	-0.004495	0.00700531	0.521097	-0.00990573	0.00700531	0.157353
rs28752510	6	32579626	A	0.4475	0.0373407	0.00700313	9.71369e-08	41207	0.461233	0.00434573	0.00700546	0.535037	-0.0044531	0.00700546	0.524997	-0.00986395	0.00700546	0.15912
rs6917729	6	32579643	A	0.1722	-0.00691042	0.00922619	0.453857	41207	0.156064	0.00802166	0.00922614	0.384601	-0.00247829	0.00922614	0.788225	-0.0169325	0.00922614	0.0664647
rs9271236	6	32579645	C	0.2929	-0.0152007	0.00765392	0.0470333	41207	0.265408	0.0109414	0.00765419	0.152871	0.012936	0.00765419	0.091018	0.0325444	0.00765419	2.12027e-05
rs9271237	6	32579651	G	0.2599	-0.0303746	0.00794108	0.000130772	41207	0.271372	-0.0146692	0.00794239	0.0647537	-0.00491665	0.00794239	0.535891	-0.0174932	0.00794239	0.0276289
rs13191862	6	32579653	G	0.4476	0.0373609	0.00700298	9.55446e-08	41207	0.463221	0.00377429	0.00700531	0.590042	-0.00575207	0.00700531	0.411589	-0.0111164	0.00700531	0.112547
rs13191975	6	32579671	T	0.4481	0.03735	0.00700224	9.60725e-08	41207	0.463221	0.00376689	0.00700458	0.590732	-0.00575846	0.00700458	0.41102	-0.0111222	0.00700458	0.11232
rs117316263	6	32579695	G	0.0206	-0.00230525	0.024524	0.925109	41207	0.0109344	-0.0375694	0.0245237	0.125532	-0.00930999	0.0245237	0.704218	-0.0194039	0.0245237	0.42881
rs114929319	6	32579696	T	0.0222	0.126446	0.0236348	8.79542e-08	41207	0.028827	0.141234	0.0236428	2.31949e-09	0.144215	0.0236428	1.06227e-09	0.131106	0.0236428	2.9348e-08
rs9271238	6	32579702	T	0.2598	-0.0303625	0.00794207	0.000131838	41207	0.270378	-0.0150964	0.00794338	0.0573671	-0.0055076	0.00794338	0.488085	-0.0181281	0.00794338	0.0224799
rs13207945	6	32579708	C	0.4505	0.0440375	0.00699785	3.11388e-10	41207	0.464215	0.0108291	0.00700113	0.12192	0.00146061	0.00700113	0.834741	-0.00391819	0.00700113	0.575717
rs13208027	6	32579743	A	0.4508	0.0407978	0.00699791	5.54274e-09	41207	0.465209	0.0078255	0.00700071	0.263646	-0.00142488	0.00700071	0.838718	-0.00729519	0.00700071	0.297382
rs9271239	6	32579769	T	0.2933	-0.0156307	0.00765084	0.0410524	41207	0.265408	0.0106318	0.00765114	0.16466	0.0126355	0.00765114	0.0986446	0.0329031	0.00765114	1.7047e-05
rs12523808	6	32579775	T	0.4512	0.0410113	0.00699733	4.60088e-09	41207	0.465209	0.00804162	0.00700016	0.250648	-0.00120803	0.00700016	0.862988	-0.00707788	0.00700016	0.311968
rs9271240	6	32579833	T	0.2933	-0.0155695	0.00765084	0.0418509	41207	0.265408	0.010693	0.00765114	0.162243	0.0126968	0.00765114	0.0970232	0.0329643	0.00765114	1.64421e-05
rs9271241	6	32579870	G	0.2935	-0.0158723	0.0076493	0.0379865	41207	0.26839	0.00828598	0.00764961	0.278724	0.00985235	0.00764961	0.197762	0.0298608	0.00764961	9.47838e-05
rs113529606	6	32579904	T	0.1394	0.0140897	0.0100569	0.161214	41207	0.129225	0.044929	0.010057	7.91578e-06	0.0462969	0.010057	4.15522e-06	0.0589051	0.010057	4.70898e-09
rs9271242	6	32579940	T	0.2918	-0.0217447	0.00766199	0.00453972	41207	0.266402	0.00494848	0.00766265	0.518414	0.00715615	0.00766265	0.350355	0.0273449	0.00766265	0.000358891
rs9271243	6	32579951	C	0.29	-0.0160896	0.00767633	0.0360822	41207	0.266402	0.0106524	0.00767664	0.165248	0.0128641	0.00767664	0.0937883	0.0330897	0.00767664	1.62926e-05
rs3104421	6	32580007	A	0.2596	-0.0301081	0.00794408	0.000150647	41207	0.26839	-0.015731	0.00794537	0.0477153	-0.00493171	0.00794537	0.534795	-0.0172175	0.00794537	0.0302361
rs116714077	6	32580019	T	0.039	-0.113231	0.0179846	3.05424e-10	41207	0.0377734	-0.0396644	0.0179931	0.0274945	-0.0151994	0.0179931	0.398258	0.00939813	0.0179931	0.601448
rs3104420	6	32580028	A	0.2595	-0.0301118	0.00794507	0.000150647	41207	0.26839	-0.015733	0.00794636	0.0477153	-0.00493233	0.00794636	0.534795	-0.0172196	0.00794636	0.0302361
rs115035141	6	32580032	T	0.039	-0.113231	0.0179846	3.05424e-10	41207	0.0377734	-0.0396644	0.0179931	0.0274945	-0.0151994	0.0179931	0.398258	0.00939813	0.0179931	0.601448
rs9271246	6	32580084	A	0.2885	-0.0220486	0.00768778	0.00413076	41207	0.266402	0.00473456	0.00768846	0.538026	0.00694967	0.00768846	0.366044	0.0272065	0.00768846	0.000402239
rs115418706	6	32580092	G	0.0082	-0.0686505	0.0497468	0.167587	24842	0.0129225	-0.0327408	0.0497477	0.51045	0.00642708	0.0497477	0.897205	-0.00728075	0.0497477	0.883642
rs9271247	6	32580112	A	0.2885	-0.0220562	0.00768778	0.00411772	41207	0.266402	0.00472687	0.00768846	0.538686	0.00694198	0.00768846	0.366574	0.0271988	0.00768846	0.000403765
rs3104419	6	32580136	T	0.451	0.0408941	0.00699762	5.0962e-09	41207	0.465209	0.00792308	0.00700044	0.257719	-0.00257326	0.00700044	0.713182	-0.00878661	0.00700044	0.209424
rs9271248	6	32580157	C	0.2899	-0.0157228	0.00767713	0.04056	41207	0.266402	0.0110219	0.00767743	0.151108	0.0132339	0.00767743	0.0847553	0.0334616	0.00767743	1.30994e-05
rs9271249	6	32580229	G	0.2778	0.00107298	0.00933028	0.908445	28629	0.274354	0.0280141	0.00933012	0.00267731	0.0307997	0.00933012	0.000963059	0.0505272	0.00933012	6.11185e-08
rs9271250	6	32580234	G	0.293	-0.0155435	0.00765314	0.042255	41207	0.26839	0.0118906	0.00765343	0.120272	0.0144914	0.00765343	0.0582975	0.0338816	0.00765343	9.55582e-06
rs9271251	6	32580241	C	0.293	-0.0155435	0.00765314	0.042255	41207	0.26839	0.0118906	0.00765343	0.120272	0.0144914	0.00765343	0.0582975	0.0338816	0.00765343	9.55582e-06
rs80343249	6	32580268	A	0.0389	-0.113371	0.0180068	3.05424e-10	41207	0.0377734	-0.0397133	0.0180153	0.0274945	-0.0152181	0.0180153	0.398258	0.00940971	0.0180153	0.601448
rs9271252	6	32580288	C	0.2885	-0.0225097	0.00768775	0.0034115	41207	0.267396	0.00466309	0.00768846	0.54418	0.00707789	0.00768846	0.357266	0.0266605	0.00768846	0.000525133
rs112604627	6	32580297	T	0.0117	0.165291	0.0417086	7.40138e-05	24842	0.0149105	0.131888	0.041721	0.00157122	0.132267	0.041721	0.00152288	0.159525	0.041721	0.000131514
rs2858862	6	32580321	T	0.2697	-0.0342124	0.00941452	0.000279061	28629	0.26839	-0.0200099	0.00941653	0.0335888	-0.00934172	0.00941653	0.321171	-0.0214783	0.00941653	0.0225534
rs2647094	6	32580322	G	0.2697	-0.0342124	0.00941452	0.000279061	28629	0.26839	-0.0200099	0.00941653	0.0335888	-0.00934172	0.00941653	0.321171	-0.0214783	0.00941653	0.0225534
rs2858861	6	32580331	T	0.4592	0.0325554	0.00838409	0.000103176	28629	0.464215	-0.000726048	0.00838615	0.931008	-0.0113576	0.00838615	0.175632	-0.0170904	0.00838615	0.0415565
rs72850065	6	32580343	A	0.1084	0.0282143	0.0134418	0.0358169	28629	0.117296	0.0544868	0.0134426	5.04989e-05	0.0567104	0.0134426	2.45697e-05	0.0664551	0.0134426	7.66801e-07
rs9271255	6	32580357	C	0.2892	-0.0242831	0.00768209	0.00157228	41207	0.267396	0.00287019	0.00768293	0.708716	0.00528326	0.00768293	0.491665	0.0248518	0.00768293	0.00121782
rs2858860	6	32580366	T	0.4505	0.0372267	0.00699881	1.04339e-07	41207	0.464215	0.00389246	0.00700113	0.578227	-0.00675594	0.00700113	0.334556	-0.0124979	0.00700113	0.0742418
rs9271257	6	32580444	G	0.2894	-0.0154159	0.00768107	0.0447497	41207	0.267396	0.00996157	0.00768135	0.194682	0.0110702	0.00768135	0.149536	0.0295153	0.00768135	0.000121809
rs9271258	6	32580446	G	0.2894	-0.0154159	0.00768107	0.0447497	41207	0.267396	0.00996157	0.00768135	0.194682	0.0110702	0.00768135	0.149536	0.0295153	0.00768135	0.000121809
rs72850069	6	32580454	G	0.139	0.0144792	0.010069	0.150434	41207	0.127237	0.0439443	0.0100691	1.27545e-05	0.0445947	0.0100691	9.47311e-06	0.05643	0.0100691	2.0913e-08
rs3997871	6	32580456	G	0.2897	-0.0216913	0.00767834	0.00472806	41207	0.267396	0.00367837	0.00767899	0.631927	0.00478662	0.00767899	0.533062	0.0232261	0.00767899	0.00248944
rs9368730	6	32580502	A	0.0205	-0.00176994	0.0245825	0.942602	41207	0.0109344	-0.0371182	0.0245822	0.131053	-0.00879138	0.0245822	0.720619	-0.0189093	0.0245822	0.441757
rs9271260	6	32580507	A	0.2884	-0.0219663	0.00768858	0.00427666	41207	0.267396	0.00520934	0.00768925	0.498099	0.0076244	0.00768925	0.321409	0.027209	0.00768925	0.00040229
rs13212015	6	32580580	C	0.127	0.167282	0.010429	6.71544e-58	41207	0.153082	0.0563483	0.0104614	7.1923e-08	0.0369335	0.0104614	0.000414859	0.0443221	0.0104614	2.26804e-05
rs9271262	6	32580585	G	0.2593	-0.030318	0.00794704	0.000136183	41207	0.26839	-0.0159355	0.00794835	0.0449756	-0.00513217	0.00794835	0.51848	-0.0174226	0.00794835	0.0283816
rs28383216	6	32580596	C	0.127	0.167261	0.010429	6.9352e-58	41207	0.153082	0.0563276	0.0104614	7.27197e-08	0.0369127	0.0104614	0.000417977	0.0443014	0.0104614	2.28813e-05
rs3997872	6	32580617	A	0.1706	-0.0250474	0.00925965	0.00683044	41207	0.15507	-0.00829148	0.00926036	0.370588	-0.0195978	0.00926036	0.0343184	-0.0349841	0.00926036	0.0001582
rs113195871	6	32580640	A	0.1378	0.0309711	0.0101048	0.0021767	41207	0.128231	0.0613883	0.0101058	1.24331e-09	0.0624087	0.0101058	6.59434e-10	0.0752355	0.0101058	9.71036e-14
rs2395516	6	32580657	C	0.3245	-0.0366025	0.00743802	8.61031e-07	41207	0.313121	-0.0119381	0.00744011	0.108591	-0.0130503	0.00744011	0.0794227	-0.0245314	0.00744011	0.000976612
rs114845666	6	32580692	G	0.0378	-0.0636761	0.055467	0.250969	4468	0.0377734	0.0110029	0.0554689	0.842763	0.0358377	0.0554689	0.518224	0.060807	0.0554689	0.272976
rs12192104	6	32580703	C	0.1183	0.18784	0.010746	2.03499e-68	41207	0.140159	0.0671202	0.0107857	4.87425e-10	0.0431209	0.0107857	6.38839e-05	0.0521497	0.0107857	1.33084e-06
rs148715062	6	32580705	G	0.0082	-0.0694962	0.0497467	0.162414	24842	0.0129225	-0.0335864	0.0497477	0.49959	0.00558145	0.0497477	0.910669	-0.00812638	0.0497477	0.870241
rs3997873	6	32580723	G	0.1403	-0.0818291	0.0100219	3.21435e-16	41207	0.122266	-0.063498	0.0100299	2.43803e-10	-0.0611688	0.0100299	1.06977e-09	-0.0424995	0.0100299	2.26245e-05
rs3997874	6	32580741	A	0.2884	-0.0223814	0.00768855	0.00360274	41207	0.265408	0.00401189	0.00768925	0.601842	0.00602565	0.00768925	0.433248	0.0263942	0.00768925	0.000597798
rs9271268	6	32580806	A	0.387	0.0332975	0.00714998	3.2085e-06	41207	0.424453	-0.00917787	0.00715177	0.199387	-0.00911528	0.00715177	0.202469	-0.0160574	0.00715177	0.024753
rs9271269	6	32580820	T	0.3869	0.0333348	0.00715032	3.13151e-06	41207	0.423459	-0.00832979	0.00715211	0.244156	-0.00864559	0.00715211	0.226734	-0.0151082	0.00715211	0.0346516
rs2894378	6	32580880	G	0.2921	-0.0160401	0.00766002	0.03626	41207	0.266402	0.00887259	0.00766034	0.246761	0.00977394	0.00766034	0.201985	0.0299594	0.00766034	9.19229e-05
rs9271272	6	32580894	C	0.3853	0.0328598	0.00715587	4.39018e-06	41207	0.418489	-0.00948737	0.00715762	0.185007	-0.00960147	0.00715762	0.17978	-0.016089	0.00715762	0.0245879
rs9271273	6	32580902	A	0.3851	0.0329345	0.00715656	4.18453e-06	41207	0.418489	-0.00941677	0.00715831	0.188342	-0.00953087	0.00715831	0.183044	-0.016019	0.00715831	0.0252325
rs2894379	6	32580911	C	0.2607	-0.0120226	0.00951911	0.206589	28629	0.275348	0.0015491	0.00951921	0.870728	-0.00414115	0.00951921	0.66354	-0.0212143	0.00951921	0.0258417
rs9271274	6	32580935	C	0.3838	0.0329268	0.00716111	4.26566e-06	41207	0.417495	-0.00981711	0.00716286	0.170513	-0.0101013	0.00716286	0.158472	-0.0165763	0.00716286	0.0206569
rs9271275	6	32580961	T	0.3839	0.0313434	0.00716093	1.20324e-05	41207	0.417495	-0.00976156	0.0071625	0.172924	-0.0102496	0.0071625	0.152428	-0.0161939	0.0071625	0.0237638
rs9271276	6	32580971	C	0.3838	0.0313234	0.00716128	1.2199e-05	41207	0.417495	-0.00978351	0.00716286	0.17198	-0.0102716	0.00716286	0.151571	-0.0162162	0.00716286	0.0235788
rs9271277	6	32580998	C	0.3831	0.0315204	0.00716373	1.08251e-05	41207	0.415507	-0.00623241	0.00716533	0.384409	-0.00766796	0.00716533	0.284553	-0.0143813	0.00716533	0.0447421
rs3129747	6	32581008	C	0.3243	-0.0179102	0.00744087	0.0160842	41207	0.315109	0.000961206	0.0074413	0.897222	-0.000218029	0.0074413	0.976625	-0.0108646	0.0074413	0.144279
rs3129748	6	32581015	A	0.3241	-0.0182256	0.00744205	0.0143253	41207	0.315109	0.000648839	0.0074425	0.930528	-0.000530585	0.0074425	0.943166	-0.0111789	0.0074425	0.133088
rs9271278	6	32581016	G	0.3833	0.0316247	0.00716301	1.0101e-05	41207	0.415507	-0.0061244	0.00716462	0.392656	-0.00755981	0.00716462	0.291353	-0.0142725	0.00716462	0.0463622
rs9271279	6	32581018	G	0.3833	0.0316247	0.00716301	1.0101e-05	41207	0.415507	-0.0061244	0.00716462	0.392656	-0.00755981	0.00716462	0.291353	-0.0142725	0.00716462	0.0463622
rs3104418	6	32581021	A	0.3241	-0.0182181	0.00744205	0.0143652	41207	0.315109	0.00065628	0.0074425	0.929734	-0.000523144	0.0074425	0.943962	-0.0111714	0.0074425	0.133347
rs3104417	6	32581022	A	0.3241	-0.0182181	0.00744205	0.0143652	41207	0.315109	0.00065628	0.0074425	0.929734	-0.000523144	0.0074425	0.943962	-0.0111714	0.0074425	0.133347
rs9271280	6	32581047	A	0.2586	-0.0309171	0.00795398	0.000101491	41207	0.267396	-0.0172819	0.00795534	0.0298284	-0.00838215	0.00795534	0.292043	-0.0208712	0.00795534	0.00870187
rs9271281	6	32581059	T	0.3838	0.0322897	0.00716118	6.51339e-06	41207	0.416501	-0.00508188	0.00716286	0.478028	-0.0063506	0.00716286	0.375293	-0.0135314	0.00716286	0.0588773
rs9271282	6	32581062	C	0.3834	0.032246	0.00716259	6.7317e-06	41207	0.415507	-0.00431842	0.00716427	0.546661	-0.0059645	0.00716427	0.405107	-0.0131271	0.00716427	0.0669067
rs9271283	6	32581092	A	0.3842	0.0325768	0.00715974	5.36459e-06	41207	0.417495	-0.0101587	0.00716145	0.156038	-0.0129607	0.00716145	0.0703297	-0.0196698	0.00716145	0.00602132
rs35759989	6	32581096	C	0.0396	-0.113297	0.0178533	2.20985e-10	41207	0.0387674	-0.0491279	0.0178618	0.00595153	-0.0232617	0.0178618	0.19281	-0.00306785	0.0178618	0.86363
rs75765164	6	32581157	A	0.0301	0.124123	0.020378	1.12208e-09	41207	0.0417495	0.106865	0.020387	1.58987e-07	0.108189	0.020387	1.11587e-07	0.1022	0.020387	5.35816e-07
rs34471348	6	32581175	C	0.1378	0.0312641	0.0101048	0.00197477	41207	0.128231	0.0616813	0.0101058	1.0374e-09	0.0627016	0.0101058	5.48652e-10	0.0755285	0.0101058	7.79271e-14
rs9271284	6	32581190	C	0.3839	0.0322595	0.00716083	6.63729e-06	41207	0.414513	-0.010406	0.0071625	0.146265	-0.0126672	0.0071625	0.0769696	-0.0198911	0.0071625	0.00548443
rs9271285	6	32581193	G	0.3839	0.0322595	0.00716083	6.63729e-06	41207	0.414513	-0.010406	0.0071625	0.146265	-0.0126672	0.0071625	0.0769696	-0.0198911	0.0071625	0.00548443
rs9271286	6	32581221	A	0.3794	0.0508163	0.00717441	1.41067e-12	41207	0.414513	0.00805436	0.00717869	0.26187	0.00578807	0.00717869	0.420078	-0.0014521	0.00717869	0.839698
rs56838463	6	32581225	C	0.1394	0.014321	0.0100569	0.154446	41207	0.128231	0.0445911	0.010057	9.25646e-06	0.0456066	0.010057	5.76524e-06	0.0583715	0.010057	6.47212e-09
rs9271287	6	32581253	G	0.3651	0.0438759	0.0072319	1.30322e-09	41207	0.414513	0.000778273	0.00723504	0.914337	-0.0015058	0.00723504	0.83513	-0.00880281	0.00723504	0.223722
rs9271288	6	32581260	G	0.384	0.0323224	0.00716047	6.36162e-06	41207	0.414513	-0.0103411	0.00716215	0.148779	-0.0126022	0.00716215	0.0784836	-0.0198257	0.00716215	0.0056381
rs9271289	6	32581305	T	0.3724	0.0478039	0.00720156	3.17968e-11	41207	0.419483	0.00538441	0.00720532	0.454893	0.0041666	0.00720532	0.563084	-0.00229355	0.00720532	0.750247
rs113636024	6	32581324	G	0.0214	0.0404563	0.031001	0.191893	24842	0.0168986	0.0103513	0.0310015	0.738457	0.000936365	0.0310015	0.975904	-0.00405658	0.0310015	0.895893
rs9271291	6	32581335	A	0.3845	0.0323502	0.00715871	6.21324e-06	41207	0.419483	-0.00980485	0.0071604	0.1709	-0.0110151	0.0071604	0.123968	-0.0174349	0.0071604	0.0148954
rs10947319	6	32581454	T	0.121	0.170952	0.0106479	5.27389e-58	41207	0.150099	0.0609671	0.010681	1.14316e-08	0.0392738	0.010681	0.000236019	0.0460149	0.010681	1.6466e-05
rs35421715	6	32581456	G	0.1394	0.0140092	0.0100569	0.16362	41207	0.128231	0.0442794	0.010057	1.06837e-05	0.0452948	0.010057	6.67419e-06	0.0580597	0.010057	7.78356e-09
rs9271293	6	32581459	T	0.384	0.0317283	0.00716053	9.37971e-06	41207	0.417495	-0.00967872	0.00716215	0.176577	-0.0114294	0.00716215	0.110532	-0.0182223	0.00716215	0.0109513
rs9271294	6	32581461	G	0.384	0.0317283	0.00716053	9.37971e-06	41207	0.417495	-0.00967872	0.00716215	0.176577	-0.0114294	0.00716215	0.110532	-0.0182223	0.00716215	0.0109513
rs9271295	6	32581467	C	0.3575	0.0381383	0.00726583	1.52927e-07	41207	0.418489	-0.00350883	0.00726817	0.629262	-0.0051148	0.00726817	0.481604	-0.0120262	0.00726817	0.0979975
rs55660658	6	32581500	G	0.1394	0.0140897	0.0100569	0.161214	41207	0.128231	0.0443598	0.010057	1.02964e-05	0.0453753	0.010057	6.42731e-06	0.0581402	0.010057	7.4223e-09
rs9271296	6	32581501	G	0.3843	0.0320958	0.00715944	7.36009e-06	41207	0.419483	-0.0102228	0.0071611	0.153421	-0.0114378	0.0071611	0.11022	-0.0178825	0.0071611	0.0125186
rs3104416	6	32581502	C	0.293	-0.0155282	0.00765314	0.0424583	41207	0.265408	0.0107421	0.00765343	0.160448	0.0127465	0.00765343	0.0958213	0.0330201	0.00765343	1.60019e-05
rs9271299	6	32581537	C	0.3847	0.0325116	0.007158	5.5723e-06	41207	0.420477	-0.0092717	0.0071597	0.195326	-0.010312	0.0071597	0.149787	-0.0167488	0.0071597	0.0193195
rs9271301	6	32581614	T	0.2566	-0.0286838	0.00797438	0.000321908	41207	0.26839	-0.0142522	0.00797554	0.0739393	-0.0034119	0.00797554	0.6688	-0.0157443	0.00797554	0.0483729
rs9271302	6	32581621	C	0.3847	0.0323041	0.00715802	6.3917e-06	41207	0.420477	-0.00947918	0.0071597	0.185515	-0.0105195	0.0071597	0.141761	-0.0169562	0.0071597	0.0178707
rs73728237	6	32581628	T	0.0392	-0.112775	0.0179406	3.2575e-10	41207	0.0377734	-0.039388	0.017949	0.0282038	-0.0149829	0.017949	0.403858	0.00955434	0.017949	0.594515
rs9271304	6	32581648	A	0.3839	0.0319231	0.00716086	8.27279e-06	41207	0.415507	-0.010534	0.0071625	0.141367	-0.0126355	0.0071625	0.0777127	-0.0189837	0.0071625	0.00803914
rs9271305	6	32581649	T	0.3839	0.0319231	0.00716086	8.27279e-06	41207	0.415507	-0.010534	0.0071625	0.141367	-0.0126355	0.0071625	0.0777127	-0.0189837	0.0071625	0.00803914
rs62406297	6	32581650	A	0.065	-0.0293041	0.0141293	0.0380793	41207	0.0596421	-0.0245407	0.0141298	0.0824229	-0.00821021	0.0141298	0.561203	-0.018595	0.0141298	0.188172
rs9271306	6	32581658	G	0.3839	0.0319231	0.00716086	8.27279e-06	41207	0.415507	-0.010534	0.0071625	0.141367	-0.0126355	0.0071625	0.0777127	-0.0189837	0.0071625	0.00803914
rs552491259	6	32581691	T	0.0082	-0.0694962	0.0497467	0.162414	24842	0.0129225	-0.0335864	0.0497477	0.49959	0.00558145	0.0497477	0.910669	-0.00812638	0.0497477	0.870241
rs9271307	6	32581694	A	0.3837	0.032592	0.00716149	5.33915e-06	41207	0.419483	-0.00957964	0.00716321	0.181112	-0.0107903	0.00716321	0.131976	-0.0172127	0.00716321	0.0162641
rs55873471	6	32581712	G	0.118	0.0518157	0.0129507	6.30754e-05	28629	0.128231	0.0843148	0.0129541	7.57804e-11	0.0854051	0.0129541	4.31296e-11	0.0991099	0.0129541	1.99636e-14
rs574802061	6	32581761	T	0.1194	0.0256847	0.0128875	0.0462614	28629	0.128231	0.0580185	0.0128881	6.74148e-06	0.0591031	0.0128881	4.52139e-06	0.0727382	0.0128881	1.66331e-08
rs1966001	6	32581782	C	0.1507	-0.0397669	0.00973486	4.40768e-05	41207	0.137177	-0.0258295	0.00973671	0.00798283	-0.0235939	0.00973671	0.0153849	-0.00324041	0.00973671	0.739283
rs4530903	6	32581889	T	0.1367	0.0332043	0.0101387	0.00105662	41207	0.126243	0.0620262	0.0101399	9.53331e-10	0.0623106	0.0101399	7.99207e-10	0.0752769	0.0101399	1.1379e-13
rs4404800	6	32581913	G	0.1394	0.0142707	0.0100569	0.155899	41207	0.128231	0.0445409	0.010057	9.47363e-06	0.0455563	0.010057	5.90337e-06	0.0583212	0.010057	6.66805e-09
rs522308	6	32581922	T	0.297	0.0695238	0.00761571	6.91349e-20	41207	0.307157	0.0195275	0.00762331	0.0104205	0.00113363	0.00762331	0.881785	-0.00447592	0.00762331	0.557113
rs34704034	6	32581929	G	0.039	-0.113285	0.0179846	2.99572e-10	41207	0.0377734	-0.0397183	0.0179931	0.0272847	-0.0152533	0.0179931	0.396588	0.00934423	0.0179931	0.603535
rs521512	6	32581982	C	0.385	0.0545898	0.00715369	2.3294e-14	41207	0.420477	0.0114705	0.00715866	0.109083	0.0106393	0.00715866	0.137221	0.00417509	0.00715866	0.559743
rs56361357	6	32581996	A	0.0389	-0.113713	0.0180068	2.70161e-10	41207	0.0377734	-0.0400551	0.0180153	0.026189	-0.0155599	0.0180153	0.387748	0.00906792	0.0180153	0.614721
rs641685	6	32582003	A	0.3862	0.0328384	0.00715277	4.41127e-06	41207	0.420477	-0.010256	0.00715451	0.151717	-0.0110867	0.00715451	0.121236	-0.0175472	0.00715451	0.0141827
rs642093	6	32582075	A	0.2302	-0.0573669	0.00785525	2.81421e-13	45674	0.22664	-0.0399281	0.00785975	3.7729e-07	-0.0278381	0.00785975	0.00039733	-0.0393021	0.00785975	5.7203e-07
rs6924697	6	32582103	G	0.0117	0.165125	0.0417087	7.52642e-05	24842	0.0149105	0.131721	0.041721	0.00159292	0.132101	0.041721	0.00154396	0.159358	0.041721	0.000133663
rs6935094	6	32582170	T	0.0117	0.165958	0.0417085	6.92057e-05	24842	0.0149105	0.132555	0.041721	0.00148714	0.132934	0.041721	0.00144119	0.160191	0.041721	0.000123239
rs3129751	6	32582189	C	0.1708	-0.0256927	0.0092553	0.00550322	41207	0.15507	-0.00894463	0.00925605	0.333867	-0.0202457	0.00925605	0.0287212	-0.0356248	0.00925605	0.000118691
rs5004275	6	32582190	A	0.3861	0.0328685	0.00715311	4.32749e-06	41207	0.421471	-0.00986163	0.00715485	0.168107	-0.010522	0.00715485	0.141396	-0.0170004	0.00715485	0.0174981
rs113231664	6	32582251	C	0.0117	0.166	0.0417085	6.89153e-05	24842	0.0149105	0.132597	0.041721	0.00148202	0.132976	0.041721	0.00143622	0.160233	0.041721	0.000122739
rs2858859	6	32582275	A	0.3873	0.0539515	0.0071459	4.35258e-14	41207	0.421471	0.0112459	0.00715075	0.115792	0.0105859	0.00715075	0.13877	0.00411115	0.00715075	0.565342
rs4504507	6	32582288	T	0.1378	0.0313752	0.0101047	0.00190279	41207	0.128231	0.0617924	0.0101058	9.68339e-10	0.0628128	0.0101058	5.11572e-10	0.0756396	0.0101058	7.16725e-14
rs73728240	6	32582320	T	0.039	-0.113285	0.0179846	2.99572e-10	41207	0.0377734	-0.0397183	0.0179931	0.0272847	-0.0152533	0.0179931	0.396588	0.00934423	0.0179931	0.603535
rs5004276	6	32582332	A	0.387	0.0541591	0.00714688	3.50922e-14	41207	0.421471	0.0114473	0.00715177	0.10946	0.0107872	0.00715177	0.131471	0.00431157	0.00715177	0.546597
rs5004277	6	32582354	T	0.3872	0.0514847	0.00714668	5.84714e-13	41207	0.421471	0.00877699	0.00715109	0.219686	0.00811696	0.00715109	0.256348	0.00164193	0.00715109	0.818398
rs5004278	6	32582401	C	0.4243	0.0164139	0.00704761	0.0198591	41207	0.459245	-0.015234	0.00704798	0.0306591	-0.0123877	0.00704798	0.078812	-0.0152637	0.00704798	0.0303353
rs5004279	6	32582406	C	0.4243	0.0164209	0.0070476	0.0198062	41207	0.459245	-0.015227	0.00704798	0.0307363	-0.0123806	0.00704798	0.0789824	-0.0152567	0.00704798	0.0304119
rs28614783	6	32582434	T	0.039	-0.113285	0.0179846	2.99572e-10	41207	0.0377734	-0.0397183	0.0179931	0.0272847	-0.0152533	0.0179931	0.396588	0.00934423	0.0179931	0.603535
rs7451962	6	32582435	A	0.3858	0.0517192	0.00715144	4.75932e-13	41207	0.421471	0.00898286	0.00715589	0.209366	0.00832239	0.00715589	0.244824	0.00184302	0.00715589	0.796752
rs116768665	6	32582476	G	0.0082	-0.0698444	0.0497467	0.160319	24842	0.0129225	-0.0339346	0.0497477	0.495154	0.00523325	0.0497477	0.91622	-0.00847458	0.0497477	0.864734
rs9271324	6	32582482	G	0.3854	0.032522	0.00715556	5.49353e-06	41207	0.421471	-0.0102226	0.00715727	0.153213	-0.0108832	0.00715727	0.128367	-0.0173638	0.00715727	0.0152649
rs28507026	6	32582485	G	0.1782	-0.0135171	0.00910241	0.137544	41207	0.166004	0.0290041	0.00910254	0.00144066	0.0358975	0.00910254	8.02407e-05	0.0522317	0.00910254	9.5719e-09
rs28380113	6	32582492	T	0.1394	0.0141601	0.0100569	0.159131	41207	0.128231	0.0444302	0.010057	9.96866e-06	0.0454457	0.010057	6.21847e-06	0.0582106	0.010057	7.1196e-09
rs9271325	6	32582513	G	0.4503	0.0404732	0.00699866	7.33801e-09	41207	0.479125	0.000526799	0.00700141	0.940022	0.00437252	0.00700141	0.532287	-0.00395025	0.00700141	0.572613
rs9271326	6	32582527	T	0.2578	-0.0301286	0.0079621	0.000154328	41207	0.269384	-0.0152697	0.00796338	0.0551752	-0.00428491	0.00796338	0.590524	-0.0165565	0.00796338	0.0376096
rs9271327	6	32582533	C	0.3867	0.0328877	0.00715105	4.24524e-06	41207	0.424453	-0.0109266	0.0071528	0.126613	-0.0119157	0.0071528	0.0957372	-0.0183175	0.0071528	0.0104405
rs62406298	6	32582541	G	0.0664	-0.0347923	0.0139897	0.0128825	41207	0.0576541	-0.0276621	0.0139906	0.0480193	-0.0130793	0.0139906	0.349859	-0.023677	0.0139906	0.0905777
rs9271328	6	32582548	G	0.4255	0.0165064	0.007045	0.0191294	41207	0.462227	-0.0163157	0.00704538	0.0205694	-0.0138186	0.00704538	0.0498364	-0.0166479	0.00704538	0.0181302
rs62406299	6	32582558	C	0.0664	-0.0347364	0.0139897	0.0130281	41207	0.0576541	-0.0276061	0.0139906	0.0484729	-0.0130233	0.0139906	0.351924	-0.0236211	0.0139906	0.0913423
rs3104415	6	32582577	C	0.3668	0.0153226	0.00722763	0.034006	41207	0.356859	0.0392709	0.00722794	5.53512e-08	0.0316147	0.00722794	1.22016e-05	0.0276287	0.00722794	0.000132113
rs34656207	6	32582601	T	0.3557	-0.0046569	0.0072764	0.522173	41207	0.39165	0.0283787	0.00727635	9.61423e-05	0.02669	0.00727635	0.000244404	0.0277296	0.00727635	0.000138448
rs35186928	6	32582604	A	0.4046	0.00415185	0.00709718	0.558548	41207	0.39165	0.0363737	0.00709712	2.97323e-07	0.0347267	0.00709712	9.92785e-07	0.0357406	0.00709712	4.75527e-07
rs3104414	6	32582612	A	0.3659	0.020153	0.00723109	0.00531985	41207	0.353877	0.0426141	0.00723168	3.79948e-09	0.0371442	0.00723168	2.80184e-07	0.0344391	0.00723168	1.91438e-06
rs3129752	6	32582627	C	0.4718	-0.003789	0.00697791	0.58713	41207	0.450298	0.0293153	0.00697785	2.65507e-05	0.0311548	0.00697785	8.01352e-06	0.0297538	0.00697785	2.00771e-05
rs9271329	6	32582635	G	0.3869	0.0325272	0.00715041	5.39014e-06	41207	0.425447	-0.0106	0.00715211	0.138318	-0.0126654	0.00715211	0.0765834	-0.0198368	0.00715211	0.00554462
rs9271330	6	32582640	A	0.2598	-0.0302037	0.00794208	0.000142954	41207	0.270378	-0.0150051	0.00794338	0.0588916	-0.00545859	0.00794338	0.491965	-0.0185768	0.00794338	0.0193532
rs3104413	6	32582650	G	0.1722	-0.0245305	0.00922546	0.0078373	41207	0.15507	-0.00783655	0.00922614	0.395667	-0.0191011	0.00922614	0.0384221	-0.0344305	0.00922614	0.000190084
rs9271331	6	32582672	T	0.3818	0.0529802	0.0071653	1.42476e-13	41207	0.421471	0.0101598	0.00716997	0.156484	0.00949805	0.00716997	0.185271	0.00300594	0.00716997	0.675041
rs9271332	6	32582674	C	0.3838	0.0333133	0.00716106	3.28731e-06	41207	0.421471	-0.00946468	0.00716286	0.186383	-0.0101258	0.00716286	0.157463	-0.0166115	0.00716286	0.0203889
rs9271333	6	32582678	T	0.2577	-0.028604	0.00796324	0.00032815	41207	0.270378	-0.0132975	0.00796439	0.0949954	-0.00368329	0.00796439	0.643744	-0.0163371	0.00796439	0.0402404
rs9271334	6	32582711	C	0.2606	-0.028738	0.0079343	0.000292334	41207	0.26839	-0.0143789	0.00793547	0.0699897	-0.00359306	0.00793547	0.650704	-0.0158635	0.00793547	0.0456012
rs149902168	6	32582761	C	0.0261	-0.119731	0.0218408	4.20544e-08	41207	0.0159046	-0.0684432	0.0218485	0.00173251	-0.0605736	0.0218485	0.00556385	-0.0603331	0.0218485	0.00575491
rs62406300	6	32582772	A	0.0662	-0.0345049	0.0140093	0.013778	41207	0.0576541	-0.0273647	0.0140102	0.0507956	-0.0127614	0.0140102	0.362365	-0.0233741	0.0140102	0.0952436
rs13204672	6	32582796	G	0.1293	0.164364	0.00983098	9.5305e-63	45674	0.154076	0.06595	0.00986091	2.26211e-11	0.0453946	0.00986091	4.15465e-06	0.0514547	0.00986091	1.80815e-07
rs62406301	6	32582807	C	0.0661	-0.0347394	0.0140191	0.0132121	41207	0.0576541	-0.0275942	0.01402	0.0490451	-0.0129806	0.01402	0.354516	-0.0236007	0.01402	0.0923054
rs9271336	6	32582877	A	0.3993	0.032752	0.00711074	4.10488e-06	41207	0.422465	-0.0113704	0.00711248	0.109898	-0.0126841	0.00711248	0.074529	-0.0189918	0.00711248	0.00758045
rs9271337	6	32582881	T	0.3993	0.0327378	0.00711074	4.14452e-06	41207	0.422465	-0.0113846	0.00711248	0.109454	-0.0126983	0.00711248	0.0742045	-0.019006	0.00711248	0.00753544
rs9271338	6	32582885	G	0.3993	0.0327449	0.00711074	4.12466e-06	41207	0.422465	-0.0113775	0.00711248	0.109676	-0.0126912	0.00711248	0.0743666	-0.0189989	0.00711248	0.00755791
rs9271339	6	32582891	C	0.3992	0.0327819	0.00711103	4.02669e-06	41207	0.422465	-0.0113424	0.00711278	0.110789	-0.0126562	0.00711278	0.0751816	-0.0189642	0.00711278	0.00767117
rs117356394	6	32582897	G	0.0263	-0.00580337	0.0280356	0.83601	24842	0.0109344	-0.0371042	0.028035	0.185671	-0.0120209	0.028035	0.668084	-0.0209803	0.028035	0.454243
rs9271340	6	32582932	C	0.4223	0.016812	0.00705201	0.0171256	41207	0.461233	-0.0165288	0.00705241	0.0190934	-0.0141923	0.00705241	0.0441773	-0.0170214	0.00705241	0.0157974
rs201424733	6	32582939	T	0.0406	-0.0692298	0.0211712	0.00107547	28629	0.0377734	0.00293306	0.0211748	0.889832	0.0269311	0.0211748	0.203427	0.0510592	0.0211748	0.0158949
rs199640993	6	32582940	T	0.0401	-0.0724095	0.0212969	0.000673859	28629	0.0377734	0.000182974	0.0213008	0.993146	0.0243239	0.0213008	0.253486	0.0485956	0.0213008	0.0225251
rs112627226	6	32582969	C	0.1281	0.0286296	0.0104221	0.00601431	41207	0.115308	0.051702	0.010423	7.03517e-07	0.0530276	0.010423	3.62675e-07	0.0623511	0.010423	2.20297e-09
rs112270441	6	32582980	T	0.1376	0.0313236	0.0101109	0.00194831	41207	0.128231	0.0617593	0.010112	1.01175e-09	0.0627803	0.010112	5.34875e-10	0.075615	0.010112	7.5593e-14
rs118008956	6	32582998	C	0.0205	-0.00199118	0.0245825	0.935442	41207	0.0109344	-0.0373394	0.0245822	0.128772	-0.00901262	0.0245822	0.713893	-0.0191306	0.0245822	0.436433
rs6917212	6	32583005	G	0.3976	0.0579412	0.00711196	3.73064e-16	41207	0.436382	0.0141458	0.0071176	0.0468741	0.0135146	0.0071176	0.0575959	0.00852387	0.0071176	0.231082
rs13204933	6	32583026	G	0.1266	0.167445	0.0104431	7.39646e-58	41207	0.153082	0.0563621	0.0104755	7.43389e-08	0.036921	0.0104755	0.000424279	0.0443197	0.0104755	2.32882e-05
rs3129753	6	32583027	C	0.1724	-0.00670436	0.00922196	0.467226	41207	0.157058	0.00667693	0.0092219	0.469048	-0.00545086	0.0092219	0.554469	-0.0206671	0.0092219	0.0250201
rs3129754	6	32583046	G	0.4348	-0.0194836	0.00702617	0.00555421	41207	0.432406	0.0144512	0.00702674	0.0397245	0.0145348	0.00702674	0.038593	0.00958972	0.00702674	0.172332
rs35484705	6	32583051	T	0.4568	-0.0105451	0.00699278	0.131555	41207	0.432406	0.0232262	0.00699289	0.000895668	0.0233094	0.00699289	0.000858229	0.0183881	0.00699289	0.00854991
rs111411953	6	32583054	T	0.0117	0.165958	0.0417085	6.92057e-05	24842	0.0149105	0.132555	0.041721	0.00148714	0.132934	0.041721	0.00144119	0.160191	0.041721	0.000123239
rs35558953	6	32583056	T	0.4568	-0.0105451	0.00699278	0.131555	41207	0.432406	0.0232262	0.00699289	0.000895668	0.0233094	0.00699289	0.000858229	0.0183881	0.00699289	0.00854991
rs3129755	6	32583057	A	0.4155	-0.0451171	0.007065	1.70281e-10	41207	0.413519	-0.0259148	0.00706841	0.000246098	-0.014386	0.00706841	0.041826	-0.013247	0.00706841	0.0609153
rs3129756	6	32583063	G	0.4439	-0.0101939	0.00701091	0.145946	41207	0.432406	0.0236649	0.00701101	0.000737092	0.0237484	0.00701101	0.000705856	0.0188143	0.00701101	0.00728468
rs6605556	6	32583099	G	0.1698	-0.00648514	0.00927774	0.484552	41207	0.154076	0.00957095	0.00927768	0.302255	0.00245795	0.00927768	0.791062	-0.0125375	0.00927768	0.176579
rs9271342	6	32583122	C	0.233	-0.0523151	0.00823601	2.12533e-10	41207	0.229622	-0.0315872	0.00823994	0.000126371	-0.0209763	0.00823994	0.0109061	-0.0344722	0.00823994	2.86987e-05
rs4959103	6	32583125	C	0.47	-0.0040271	0.00697937	0.563939	41207	0.452286	0.0301401	0.00697931	1.57102e-05	0.0310839	0.00697931	8.43963e-06	0.0293117	0.00697931	2.6716e-05
rs4959104	6	32583129	C	0.47	-0.00404803	0.00697937	0.561915	41207	0.45328	0.0304548	0.00697931	1.27951e-05	0.0315643	0.00697931	6.10972e-06	0.029787	0.00697931	1.97317e-05
rs4959105	6	32583146	T	0.3311	-0.0117613	0.0074017	0.11206	41207	0.32505	0.0118439	0.00740183	0.10957	0.012581	0.00740183	0.0891837	0.00388722	0.00740183	0.599465
rs4959106	6	32583159	C	0.4558	-0.0103564	0.00834517	0.214606	28944	0.456262	0.0231111	0.00834525	0.00561651	0.0226439	0.00834525	0.00666001	0.0200719	0.00834525	0.0161644
rs113979555	6	32583188	A	0.1375	0.0315354	0.010114	0.00182083	41207	0.127237	0.0611351	0.0101151	1.50374e-09	0.0617884	0.0101151	1.00539e-09	0.0746747	0.0101151	1.55317e-13
rs6931044	6	32583194	T	0.4521	-0.0164396	0.00699855	0.0188239	41207	0.43837	0.0188269	0.00699893	0.00714573	0.0188801	0.00699893	0.00698468	0.0153114	0.00699893	0.028693
rs7756741	6	32583198	A	0.2312	-0.0487934	0.00825886	3.46286e-09	41207	0.229622	-0.0299028	0.00826226	0.00029551	-0.0190383	0.00826226	0.0212084	-0.0319255	0.00826226	0.000111536
rs6941395	6	32583206	A	0.1715	-0.00666283	0.0092411	0.47091	41207	0.156064	0.00839982	0.00924105	0.363367	-0.00219195	0.00924105	0.812504	-0.0175924	0.00924105	0.0569459
rs28383221	6	32583212	A	0.4011	-0.0634276	0.00710037	4.1461e-19	41207	0.390656	-0.0427937	0.00710716	1.73116e-09	-0.0328267	0.00710716	3.85919e-06	-0.0338564	0.00710716	1.90068e-06
rs13208475	6	32583255	T	0.157	0.165031	0.00954048	4.87004e-67	41207	0.194831	0.0668381	0.00957494	2.94068e-12	0.0507057	0.00957494	1.18583e-07	0.0555161	0.00957494	6.70847e-09
rs151212302	6	32583261	G	0.0356	-0.0564681	0.0187977	0.00266455	41207	0.0526839	-0.034844	0.0187995	0.0638173	-0.038947	0.0187995	0.0382928	-0.0487653	0.0187995	0.00948742
rs13208697	6	32583274	T	0.1572	0.165258	0.0095354	2.74514e-67	41207	0.195825	0.0679091	0.00956998	1.28369e-12	0.0520911	0.00956998	5.23397e-08	0.0560852	0.00956998	4.61385e-09
rs6941560	6	32583291	T	0.0117	0.165958	0.0417085	6.92057e-05	24842	0.0149105	0.132555	0.041721	0.00148714	0.132934	0.041721	0.00144119	0.160191	0.041721	0.000123239
rs34850435	6	32583299	T	0.4877	-0.0127218	0.0083149	0.126017	28944	0.456262	0.0206247	0.00831509	0.0131238	0.0201592	0.00831509	0.0153334	0.0175965	0.00831509	0.0343272
rs9271344	6	32583328	C	0.3683	-0.0257708	0.00722073	0.000358346	41207	0.354871	0.00385194	0.00722176	0.593771	0.0134268	0.00722176	0.0629961	0.00997157	0.00722176	0.167351
rs6931277	6	32583357	T	0.1717	-0.0220746	0.00923625	0.0168484	41207	0.157058	-0.00867176	0.00923678	0.347818	-0.0208191	0.00923678	0.0242002	-0.0360599	0.00923678	9.46349e-05
rs7760731	6	32583401	A	0.2305	-0.0521987	0.00826713	2.71914e-10	41207	0.227634	-0.0324138	0.00827103	8.89326e-05	-0.020456	0.00827103	0.0133907	-0.03296	0.00827103	6.7483e-05
rs35128369	6	32583403	G	0.4875	-0.00578741	0.00831525	0.486429	28944	0.455268	0.027091	0.00831518	0.00112192	0.0264574	0.00831518	0.0014635	0.0239079	0.00831518	0.00403753
rs28383222	6	32583405	A	0.127	0.165727	0.0104296	7.43276e-57	41207	0.153082	0.0547935	0.0104614	1.62609e-07	0.0353787	0.0104614	0.000720058	0.0427674	0.0104614	4.34913e-05
rs111553658	6	32583417	T	0.1377	0.0312939	0.0101078	0.0019615	41207	0.128231	0.0617203	0.0101089	1.0245e-09	0.062741	0.0101089	5.41721e-10	0.0755717	0.0101089	7.67513e-14
rs35029150	6	32583426	G	0.4875	-0.0061117	0.00831524	0.462339	28944	0.455268	0.0267667	0.00831518	0.00128628	0.0261332	0.00831518	0.00167325	0.0235836	0.00831518	0.00456517
rs35928237	6	32583461	T	0.4705	-0.00427112	0.00697895	0.540538	41207	0.456262	0.0291235	0.0069789	3.00515e-05	0.0286573	0.0069789	4.0209e-05	0.0260909	0.0069789	0.000185094
rs9271346	6	32583468	C	0.1699	-0.0269244	0.00927467	0.00369607	41207	0.164016	-0.0157897	0.00927551	0.0886993	-0.0135258	0.00927551	0.144777	0.000612056	0.00927551	0.947389
rs28383223	6	32583477	C	0.4028	-0.0517	0.00709775	3.24065e-13	41207	0.393638	-0.0326466	0.00710223	4.29316e-06	-0.0230981	0.00710223	0.00114501	-0.024547	0.00710223	0.000547786
rs35534739	6	32583490	G	0.4874	-0.00598701	0.00831529	0.471525	28944	0.45328	0.0285965	0.00831522	0.000583737	0.0284633	0.00831522	0.000619253	0.0263389	0.00831522	0.0015373
rs34341844	6	32583496	A	0.4874	-0.00598701	0.00831529	0.471525	28944	0.45328	0.0285965	0.00831522	0.000583737	0.0284633	0.00831522	0.000619253	0.0263389	0.00831522	0.0015373
rs12661806	6	32583540	T	0.0178	0.0268977	0.0263445	0.307254	41207	0.0168986	-0.00605102	0.0263445	0.818334	-0.0163553	0.0263445	0.534715	-0.0218199	0.0263445	0.407527
rs9271347	6	32583543	A	0.1551	-0.0840148	0.00961378	2.35183e-18	41207	0.122266	-0.0664282	0.00962257	5.07816e-12	-0.0641936	0.00962257	2.53801e-11	-0.0462826	0.00962257	1.51085e-06
rs34599306	6	32583557	G	0.4873	-0.00593715	0.00831533	0.475227	28944	0.45328	0.0273284	0.00831526	0.00101427	0.0274004	0.00831526	0.000983522	0.025248	0.00831526	0.00239461
rs28752514	6	32583576	T	0.4036	-0.0516976	0.00709546	3.19293e-13	41207	0.394632	-0.0309657	0.00709995	1.29235e-05	-0.0214826	0.00709995	0.00248027	-0.0229083	0.00709995	0.00125297
rs189613951	6	32583583	T	0.0104	0.173833	0.0442098	8.42421e-05	24842	0.0129225	0.11737	0.0442227	0.00795287	0.110279	0.0442227	0.0126412	0.131529	0.0442227	0.00293713
rs28752515	6	32583603	G	0.4033	-0.0519873	0.00709627	2.37124e-13	41207	0.393638	-0.03029	0.0071008	1.99268e-05	-0.0199049	0.0071008	0.00505989	-0.021408	0.0071008	0.0025709
rs34341095	6	32583605	G	0.4871	-0.00559628	0.00831542	0.500947	28944	0.45328	0.0263515	0.00831535	0.00152956	0.0253833	0.00831535	0.00226877	0.0233131	0.00831535	0.00505314
rs28752516	6	32583611	A	0.4122	-0.0450499	0.0070733	1.90265e-10	41207	0.408549	-0.0250111	0.0070767	0.000408883	-0.0145822	0.0070767	0.0393415	-0.0146939	0.0070767	0.0378594
rs377451779	6	32583612	G	0.0117	0.166083	0.0417085	6.83378e-05	24842	0.0149105	0.13268	0.041721	0.00147184	0.133059	0.041721	0.00142633	0.160317	0.041721	0.000121743
rs371193413	6	32583613	T	0.0117	0.166083	0.0417085	6.83378e-05	24842	0.0149105	0.13268	0.041721	0.00147184	0.133059	0.041721	0.00142633	0.160317	0.041721	0.000121743
rs28383224	6	32583653	A	0.4028	-0.0634757	0.00709543	3.68597e-19	41207	0.390656	-0.0428561	0.00710223	1.59778e-09	-0.032896	0.00710223	3.62522e-06	-0.033925	0.00710223	1.78222e-06
rs36124427	6	32583677	C	0.4876	-0.013229	0.00831492	0.11161	28944	0.456262	0.0201176	0.00831514	0.0155462	0.0196521	0.00831514	0.0181074	0.0170894	0.00831514	0.0398584
rs34136174	6	32583682	C	0.486	-0.00571303	0.00831591	0.492083	28944	0.456262	0.0276364	0.00831584	0.00088943	0.0271709	0.00831584	0.00108554	0.0246079	0.00831584	0.00308473
rs113676242	6	32583719	G	0.0663	-0.0346487	0.0139995	0.0133236	41207	0.0576541	-0.0275135	0.0140004	0.0493911	-0.0129204	0.0140004	0.356077	-0.0235256	0.0140004	0.0928871
rs9271348	6	32583742	G	0.2679	0.0428387	0.0074684	9.69387e-09	45674	0.275348	-0.00792915	0.007471	0.288543	-0.0191611	0.007471	0.0103257	-0.00485932	0.007471	0.515418
rs113468765	6	32583749	T	0.0663	-0.0346627	0.0139995	0.0132864	41207	0.0576541	-0.0275275	0.0140004	0.0492755	-0.0129344	0.0140004	0.355557	-0.0235396	0.0140004	0.0926929
rs113711404	6	32583757	A	0.1378	0.0313146	0.0101047	0.00194175	41207	0.128231	0.0617318	0.0101058	1.00543e-09	0.0627521	0.0101058	5.31484e-10	0.075579	0.0101058	7.50203e-14
rs77015620	6	32583783	G	0.0389	-0.113353	0.0180068	3.074e-10	41207	0.0377734	-0.0396953	0.0180153	0.0275647	-0.0152001	0.0180153	0.398816	0.0094277	0.0180153	0.600753
rs1846190	6	32583813	A	0.2863	-0.0398047	0.00770363	2.37881e-07	41207	0.267396	-0.0174119	0.00770604	0.0238512	-0.0173396	0.00770604	0.0244403	-0.0248202	0.00770604	0.00127799
rs1281935	6	32583820	T	0.0731	0.0084977	0.0133822	0.525428	41207	0.0526839	0.0463825	0.0133821	0.000528249	0.0292022	0.0133821	0.0290958	0.0120316	0.0133821	0.368611
rs28383225	6	32583824	C	0.1268	0.165579	0.0104368	1.10717e-56	41207	0.153082	0.0545711	0.0104685	1.85905e-07	0.0351432	0.0104685	0.00078778	0.0425368	0.0104685	4.83772e-05
rs113568421	6	32583846	A	0.1394	0.0143008	0.0100569	0.155026	41207	0.128231	0.044571	0.010057	9.34275e-06	0.0455865	0.010057	5.82012e-06	0.0583514	0.010057	6.54981e-09
rs9271351	6	32583860	C	0.1405	-0.0822903	0.0100159	2.10403e-16	41207	0.122266	-0.0639701	0.0100239	1.75094e-10	-0.0616423	0.0100239	7.77213e-10	-0.0429842	0.0100239	1.80163e-05
rs117503706	6	32583876	A	0.0123	0.0215742	0.037916	0.569356	28629	0.0109344	-0.0238703	0.0379155	0.528978	0.0125472	0.0379155	0.7407	-0.000460667	0.0379155	0.990306
rs117477741	6	32583910	T	0.0207	-0.00134563	0.0244659	0.956138	41207	0.0109344	-0.0365263	0.0244656	0.135447	-0.00833378	0.0244656	0.733381	-0.0184038	0.0244656	0.451913
rs112827938	6	32583915	T	0.0115	0.167168	0.0420654	7.06756e-05	24842	0.0149105	0.133479	0.0420779	0.00151296	0.133862	0.0420779	0.00146627	0.161352	0.0420779	0.000125771
rs33964890	6	32583919	C	0.2929	0.00490637	0.00765425	0.521523	41207	0.289264	0.0151759	0.00765419	0.0474021	0.00961225	0.00765419	0.209183	-0.0048416	0.00765419	0.527033
rs35542934	6	32583930	C	0.4708	-0.00422212	0.0069787	0.545179	41207	0.455268	0.0287022	0.00697865	3.90778e-05	0.0280678	0.00697865	5.77184e-05	0.0255147	0.00697865	0.000256074
rs117552038	6	32583937	G	0.0207	-0.00102757	0.0244659	0.966499	41207	0.0109344	-0.0362082	0.0244656	0.138883	-0.00801572	0.0244656	0.74319	-0.0180857	0.0244656	0.459768
rs9271352	6	32583938	C	0.2098	-0.0552988	0.00855093	9.99676e-11	41207	0.215706	-0.0320879	0.00855516	0.000176337	-0.0220846	0.00855516	0.00983906	-0.0344127	0.00855516	5.75952e-05
rs33915496	6	32583979	G	0.3317	-0.0117263	0.00739832	0.112966	41207	0.328032	0.0104234	0.00739846	0.158876	0.00935892	0.00739846	0.205877	-0.000269274	0.00739846	0.970967
rs28383228	6	32583993	A	0.1268	0.165579	0.0104368	1.10717e-56	41207	0.153082	0.0545711	0.0104685	1.85905e-07	0.0351432	0.0104685	0.00078778	0.0425368	0.0104685	4.83772e-05
rs9271353	6	32584014	T	0.1404	-0.0817347	0.010019	3.40618e-16	41207	0.122266	-0.063409	0.0100269	2.55085e-10	-0.0610805	0.0100269	1.1175e-09	-0.0424169	0.0100269	2.33385e-05
rs34985232	6	32584015	G	0.4877	-0.00577904	0.00831517	0.487055	28944	0.456262	0.0275675	0.00831509	0.000915282	0.0271019	0.00831509	0.00111662	0.0245392	0.00831509	0.00316577
rs34541031	6	32584060	G	0.1396	0.014232	0.0100508	0.156776	41207	0.128231	0.044484	0.0100509	9.60626e-06	0.0454988	0.0100509	5.98775e-06	0.058256	0.0100509	6.78836e-09
rs9271354	6	32584066	C	0.1441	-0.0762906	0.00991173	1.39298e-14	41207	0.122266	-0.0581626	0.00991873	4.52061e-09	-0.0558593	0.00991873	1.78441e-08	-0.037397	0.00991873	0.000163024
rs111930050	6	32584069	C	0.0117	0.165958	0.0417085	6.92057e-05	24842	0.0149105	0.132555	0.041721	0.00148714	0.132934	0.041721	0.00144119	0.160191	0.041721	0.000123239
rs28383230	6	32584088	T	0.4021	-0.0517927	0.00709975	2.98659e-13	41207	0.390656	-0.0311672	0.00710425	1.1486e-05	-0.0212043	0.00710425	0.00283823	-0.0222336	0.00710425	0.00175034
rs28383231	6	32584099	C	0.4021	-0.0517927	0.00709975	2.98659e-13	41207	0.390656	-0.0311672	0.00710425	1.1486e-05	-0.0212043	0.00710425	0.00283823	-0.0222336	0.00710425	0.00175034
rs73393672	6	32584129	G	0.0117	0.165958	0.0417085	6.92057e-05	24842	0.0149105	0.132555	0.041721	0.00148714	0.132934	0.041721	0.00144119	0.160191	0.041721	0.000123239
rs73730369	6	32584133	C	0.0381	-0.114398	0.0181873	3.17466e-10	41207	0.0377734	-0.0400023	0.0181958	0.0279182	-0.0152617	0.0181958	0.401613	0.00961306	0.0181958	0.597284
rs28383233	6	32584153	G	0.4084	-0.0602908	0.00708053	1.6659e-17	41207	0.393638	-0.0398816	0.00708668	1.82642e-08	-0.0292719	0.00708668	3.61889e-05	-0.0298939	0.00708668	2.46127e-05
rs28383234	6	32584183	C	0.1764	0.042388	0.0109615	0.000110182	28629	0.185885	-0.0320463	0.0109641	0.00346868	-0.0438286	0.0109641	6.40287e-05	-0.0309404	0.0109641	0.00477301
rs28383236	6	32584188	T	0.4035	-0.0511327	0.00709585	5.76194e-13	41207	0.39662	-0.0296039	0.00710023	3.0537e-05	-0.0185531	0.00710023	0.00897449	-0.0196518	0.00710023	0.00564411
rs34077986	6	32584191	C	0.4827	0.00456598	0.00697096	0.512468	41207	0.455268	0.0372028	0.00697091	9.45719e-08	0.0365738	0.00697091	1.54903e-07	0.0335918	0.00697091	1.44384e-06
rs6930731	6	32584237	T	0.0301	0.123675	0.0203781	1.28709e-09	41207	0.0417495	0.106417	0.020387	1.79054e-07	0.107741	0.020387	1.25845e-07	0.101752	0.020387	6.00513e-07
rs36014219	6	32584294	T	0.139	0.0142174	0.010069	0.15795	41207	0.128231	0.0445241	0.0100691	9.78586e-06	0.0455407	0.0100691	6.10207e-06	0.058321	0.0100691	6.95206e-09
rs34537691	6	32584295	G	0.4711	-0.00416614	0.00697846	0.550507	41207	0.455268	0.0287571	0.0069784	3.77452e-05	0.0281226	0.0069784	5.57888e-05	0.0260248	0.0069784	0.000191985
rs35540199	6	32584306	T	0.139	0.0142174	0.010069	0.15795	41207	0.128231	0.0445241	0.0100691	9.78586e-06	0.0455407	0.0100691	6.10207e-06	0.058321	0.0100691	6.95206e-09
rs33932178	6	32584313	G	0.331	-0.0115771	0.00740227	0.117818	41207	0.326044	0.00960538	0.0074024	0.194423	0.00815634	0.0074024	0.270527	-0.000923833	0.0074024	0.90068
rs28383241	6	32584319	C	0.4031	-0.0520481	0.00709683	2.23383e-13	41207	0.392644	-0.0307081	0.00710137	1.53052e-05	-0.020464	0.00710137	0.00395546	-0.021962	0.00710137	0.00198385
rs113140665	6	32584322	C	0.0117	0.165958	0.0417085	6.92057e-05	24842	0.0149105	0.132555	0.041721	0.00148714	0.132934	0.041721	0.00144119	0.160191	0.041721	0.000123239
rs28383242	6	32584325	A	0.4031	-0.0520481	0.00709683	2.23383e-13	41207	0.392644	-0.0307081	0.00710137	1.53052e-05	-0.020464	0.00710137	0.00395546	-0.021962	0.00710137	0.00198385
rs34028938	6	32584346	A	0.4656	-0.0101745	0.00698319	0.145116	41207	0.454274	0.0223042	0.00698329	0.00140345	0.0215014	0.00698329	0.00207707	0.0194146	0.00698329	0.00543331
rs35940802	6	32584355	G	0.4701	-0.00397121	0.00697929	0.569356	41207	0.454274	0.0284886	0.00697923	4.4666e-05	0.0276863	0.00697923	7.2795e-05	0.0256007	0.00697923	0.000244331
rs34694416	6	32584371	T	0.1378	0.0313853	0.0101047	0.00189637	41207	0.128231	0.0618025	0.0101058	9.62288e-10	0.0628229	0.0101058	5.08325e-10	0.0756497	0.0101058	7.11291e-14
rs1281934	6	32584382	G	0.0543	-0.0363505	0.0183403	0.0474792	28944	0.0298211	-0.00609743	0.0183413	0.739554	-0.00574518	0.0183413	0.7541	-0.029312	0.0183413	0.110011
rs2647092	6	32584440	T	0.231	-0.0487999	0.00826137	3.48394e-09	41207	0.22664	-0.0294941	0.00826476	0.000358813	-0.0177127	0.00826476	0.0321001	-0.0302623	0.00826476	0.000250635
rs3129757	6	32584609	A	0.1403	-0.0814689	0.010022	4.32846e-16	41207	0.122266	-0.0631377	0.0100299	3.07511e-10	-0.0608086	0.0100299	1.33836e-09	-0.0421393	0.0100299	2.65311e-05
rs28587541	6	32584652	G	0.1376	0.0315056	0.0101109	0.00183322	41207	0.128231	0.0619413	0.010112	9.03768e-10	0.0629623	0.010112	4.76942e-10	0.075797	0.010112	6.59122e-14
rs62406302	6	32584662	G	0.0664	-0.0342888	0.0139897	0.014246	41207	0.0576541	-0.0271585	0.0139906	0.0522334	-0.0125757	0.0139906	0.368722	-0.0231735	0.0139906	0.0976478
rs73730375	6	32584708	G	0.039	-0.113357	0.0179846	2.91939e-10	41207	0.0377734	-0.0397902	0.0179931	0.0270071	-0.0153252	0.0179931	0.394366	0.00927236	0.0179931	0.606323
rs28752520	6	32584739	C	0.2393	0.0501883	0.0081607	7.74829e-10	41207	0.261431	-0.00399292	0.00816435	0.624793	-0.00709779	0.00816435	0.384648	0.000478879	0.00816435	0.953227
rs113177970	6	32584749	T	0.0664	-0.0346105	0.0139897	0.013361	41207	0.0576541	-0.0274803	0.0139906	0.0495069	-0.0128974	0.0139906	0.356599	-0.0234952	0.0139906	0.0930817
rs685244	6	32584769	A	0.4025	-0.0514794	0.00709865	4.10662e-13	41207	0.39165	-0.0304949	0.00710309	1.76124e-05	-0.0203907	0.00710309	0.00409597	-0.0209685	0.00710309	0.003157
rs28752523	6	32584772	T	0.1647	0.07305	0.00938464	7.02668e-15	41207	0.186879	0.00467433	0.00939142	0.618679	-0.00380734	0.00939142	0.685179	0.00673497	0.00939142	0.473287
rs28833508	6	32584794	C	0.1379	0.0317999	0.0101016	0.00164392	41207	0.128231	0.0622078	0.0101027	7.3889e-10	0.0632279	0.0101027	3.88702e-10	0.0760508	0.0101027	5.162e-14
rs185925007	6	32584839	G	0.008	-0.0648636	0.0503599	0.197746	24842	0.0129225	-0.0285114	0.0503606	0.571295	0.011139	0.0503606	0.824948	-0.00273768	0.0503606	0.956647
rs558268224	6	32584841	C	0.008	-0.0648636	0.0503599	0.197746	24842	0.0129225	-0.0285114	0.0503606	0.571295	0.011139	0.0503606	0.824948	-0.00273768	0.0503606	0.956647
rs111290278	6	32584863	A	0.0642	-0.0298003	0.0142109	0.0359936	41207	0.0576541	-0.0225575	0.0142115	0.112452	-0.00774432	0.0142115	0.5858	-0.0185095	0.0142115	0.19277
rs113962711	6	32584864	A	0.0116	0.167459	0.0418857	6.388e-05	24842	0.0149105	0.133914	0.0418983	0.00139268	0.134295	0.0418983	0.00134943	0.161668	0.0418983	0.000114051
rs114701564	6	32584875	A	0.0637	-0.0306649	0.0142627	0.0315552	41207	0.0576541	-0.0233956	0.0142634	0.100951	-0.00852843	0.0142634	0.54989	-0.0193329	0.0142634	0.175284
rs113232664	6	32584901	G	0.0599	-0.0337895	0.0146783	0.0213352	41207	0.0477137	-0.0332738	0.0146791	0.0234054	-0.0084075	0.0146791	0.566812	-0.014521	0.0146791	0.32255
rs34278657	6	32584926	G	0.0424	-0.0741921	0.0207356	0.000346233	28629	0.0377734	-0.00351126	0.0207399	0.865561	0.019994	0.0207399	0.33503	0.0436265	0.0207399	0.0354217
rs28752527	6	32584928	C	0.4031	-0.0514811	0.00709693	4.0464e-13	41207	0.39165	-0.0305017	0.00710137	1.74547e-05	-0.0203999	0.00710137	0.00407018	-0.0214352	0.00710137	0.00254067
rs28819755	6	32584932	A	0.1395	0.0141256	0.0100538	0.160021	41207	0.129225	0.0449557	0.010054	7.76914e-06	0.0463232	0.010054	4.07612e-06	0.0599059	0.010054	2.54663e-09
rs73730378	6	32584969	G	0.0408	-0.113763	0.0175995	1.01971e-10	41207	0.0377734	-0.0417698	0.0176082	0.0176835	-0.0178281	0.0176082	0.311304	0.00624326	0.0176082	0.722915
rs28872589	6	32584989	C	0.1388	0.032237	0.010074	0.00137428	41207	0.131213	0.0614562	0.0100752	1.06223e-09	0.0639461	0.0100752	2.19705e-10	0.0781387	0.0100752	8.7951e-15
rs28752531	6	32585031	T	0.0866	0.191591	0.0123495	2.78947e-54	41207	0.114314	0.0765006	0.0123854	6.54651e-10	0.053048	0.0123854	1.84302e-05	0.0575008	0.0123854	3.4401e-06
rs28833271	6	32585045	T	0.1394	0.0142003	0.0100569	0.15795	41207	0.134195	0.0423594	0.010057	2.53184e-05	0.0436732	0.010057	1.40823e-05	0.056609	0.010057	1.81439e-08
rs13213778	6	32585052	A	0.0349	0.0812751	0.0189762	1.8439e-05	41207	0.0417495	0.0652084	0.0189802	0.000591242	0.0664408	0.0189802	0.000464332	0.0608655	0.0189802	0.00134226
rs686250	6	32585055	A	0.3934	-0.0657846	0.0071234	2.58286e-20	41207	0.366799	-0.0502421	0.00713068	1.84259e-12	-0.0416157	0.00713068	5.34239e-09	-0.0399298	0.00713068	2.14702e-08
rs28752533	6	32585058	A	0.0927	0.160327	0.0119853	8.24069e-41	41207	0.121272	0.0586341	0.0120111	1.05207e-06	0.0362564	0.0120111	0.00253976	0.0360312	0.0120111	0.00270141
rs28752534	6	32585068	C	0.3502	0.0462373	0.0072987	2.37341e-10	41207	0.368787	0.0275976	0.00730216	0.000157225	0.0270099	0.00730216	0.000216548	0.0365439	0.00730216	5.59975e-07
rs13199631	6	32585183	C	0.0087	0.0864922	0.0687538	0.208392	12264	0.0129225	-0.00737257	0.0687554	0.914607	0.0202994	0.0687554	0.767809	0.0180138	0.0687554	0.793323
rs531321194	6	32585277	C	0.1425	0.0225465	0.0119547	0.059295	28629	0.164016	0.0409872	0.0119552	0.000607164	0.044425	0.0119552	0.000202444	0.0515325	0.0119552	1.62916e-05
rs62406304	6	32585298	T	0.0568	0.00819724	0.0180556	0.649829	28629	0.0636183	0.00877394	0.0180553	0.627005	0.0295565	0.0180553	0.101631	0.0227016	0.0180553	0.208634
rs62406305	6	32585371	A	0.1096	-0.00638129	0.013378	0.633362	28629	0.125249	0.00726818	0.0133778	0.586922	0.026399	0.0133778	0.0484557	0.0358272	0.0133778	0.0074039
rs3129760	6	32585409	G	0.0656	-0.0465656	0.0168777	0.00579785	28629	0.0506958	-0.0292024	0.0168797	0.0836241	-0.0127257	0.0168797	0.450904	0.0142193	0.0168797	0.399567
rs147389652	6	32585440	T	0.0243	-0.0544956	0.0271392	0.0446433	28629	0.0159046	-0.00139083	0.0271407	0.95913	0.0067575	0.0271407	0.803376	0.0009731	0.0271407	0.971399
rs76984893	6	32585456	C	0.0494	-0.0374689	0.0192841	0.0520162	28629	0.0417495	0.0287043	0.019285	0.136639	0.0445773	0.019285	0.0208051	0.0690304	0.019285	0.000344267
rs76509496	6	32585502	T	0.0403	-0.102904	0.0177054	6.17308e-09	41207	0.0377734	-0.0304843	0.0177125	0.0852391	-0.00640085	0.0177125	0.717819	0.0178131	0.0177125	0.31457
rs62406306	6	32585520	A	0.0663	-0.0341028	0.0139995	0.0148507	41207	0.0576541	-0.0269676	0.0140004	0.0540784	-0.0123745	0.0140004	0.376765	-0.0229797	0.0140004	0.100721
rs114609017	6	32585632	A	0.0325	-0.11032	0.0196368	1.9318e-08	41207	0.0298211	-0.0377788	0.0196441	0.0544599	-0.0212643	0.0196441	0.279041	-0.00208058	0.0196441	0.915651
rs13217507	6	32585681	T	0.0309	0.127682	0.0201201	2.20985e-10	41207	0.0427435	0.114051	0.0201296	1.46332e-08	0.116482	0.0201296	7.1835e-09	0.107555	0.0201296	9.13691e-08
rs13217512	6	32585696	C	0.0286	0.0960475	0.0208935	4.28618e-06	41207	0.0427435	0.0818956	0.0208986	8.90245e-05	0.0844195	0.0208986	5.35706e-05	0.0751514	0.0208986	0.000323146
rs75483390	6	32585749	A	0.039	-0.113914	0.0179845	2.38886e-10	41207	0.0377734	-0.0403472	0.0179931	0.0249374	-0.0158822	0.0179931	0.377409	0.00871538	0.0179931	0.628121
rs542778942	6	32585752	C	0.0082	-0.0706402	0.0497467	0.155608	24842	0.0119284	0.0247942	0.0497477	0.618202	0.0503901	0.0497477	0.311102	0.0259887	0.0497477	0.601385
rs3129762	6	32585755	T	0.1408	-0.0806384	0.0100072	7.75528e-16	41207	0.122266	-0.0623345	0.010015	4.84292e-10	-0.0600088	0.010015	2.07415e-09	-0.0413673	0.010015	3.61923e-05
rs61523045	6	32585762	G	0.1379	0.0312344	0.0101017	0.00198813	41207	0.128231	0.0616423	0.0101027	1.05046e-09	0.0626623	0.0101027	5.5567e-10	0.0754853	0.0101027	7.91206e-14
rs34032759	6	32585775	A	0.1379	0.031396	0.0101017	0.00188358	41207	0.128231	0.0618038	0.0101027	9.50296e-10	0.0628239	0.0101027	5.01892e-10	0.0756469	0.0101027	7.00542e-14
rs34692256	6	32585805	G	0.0661	-0.0346834	0.0140191	0.013361	41207	0.0576541	-0.0275381	0.01402	0.0495069	-0.0129246	0.01402	0.356599	-0.0235447	0.01402	0.0930817
rs28383264	6	32585901	T	0.1236	0.16734	0.0105517	1.21818e-56	41207	0.146123	0.0701314	0.0105837	3.44124e-11	0.0469508	0.0105837	9.15939e-06	0.0558383	0.0105837	1.32137e-07
rs28383268	6	32585982	T	0.1393	0.0144359	0.0100599	0.151287	41207	0.129225	0.0452846	0.01006	6.74924e-06	0.0466529	0.01006	3.52715e-06	0.0592649	0.01006	3.83539e-09
rs28383269	6	32585995	C	0.1052	0.178025	0.0113197	9.87817e-56	41207	0.137177	0.0636045	0.0113535	2.11639e-08	0.0377478	0.0113535	0.000884867	0.0484033	0.0113535	2.01424e-05
rs57425824	6	32586011	T	0.1285	0.0294033	0.0104082	0.00472806	41207	0.115308	0.052445	0.0104091	4.69515e-07	0.0537689	0.0104091	2.39731e-07	0.06308	0.0104091	1.36066e-09
rs3135005	6	32586019	A	0.1412	-0.080433	0.00999541	8.48482e-16	41207	0.125249	-0.0628395	0.0100031	3.34286e-10	-0.0591439	0.0100031	3.36881e-09	-0.0411809	0.0100031	3.84171e-05
rs28383270	6	32586024	G	0.1215	0.16788	0.0106301	3.47645e-56	41207	0.138171	0.0615083	0.010662	7.97907e-09	0.0376318	0.010662	0.000416334	0.0476014	0.010662	8.02308e-06
rs35040284	6	32586068	C	0.1378	0.0314763	0.0101047	0.00183945	41207	0.128231	0.0618934	0.0101058	9.0946e-10	0.0629138	0.0101058	4.79993e-10	0.0757406	0.0101058	6.64164e-14
rs145057460	6	32586109	C	0.0192	0.044919	0.0326921	0.169442	24842	0.0159046	0.00604236	0.0326927	0.853368	-0.00669513	0.0326927	0.837736	-0.0187508	0.0326927	0.566275
rs28383271	6	32586134	T	0.1267	0.165687	0.0104403	1.02241e-56	41207	0.153082	0.0546414	0.010472	1.81001e-07	0.0352069	0.010472	0.00077378	0.0426031	0.010472	4.73602e-05
rs35637654	6	32586141	A	0.1379	0.0313859	0.0101017	0.00188996	41207	0.128231	0.0617938	0.0101027	9.56273e-10	0.0628138	0.0101027	5.05098e-10	0.0756368	0.0101027	7.05896e-14
rs184094912	6	32586154	T	0.0081	-0.0635143	0.0500507	0.204441	24842	0.0129225	-0.0273854	0.0500513	0.584278	0.0120215	0.0500513	0.810188	-0.00176997	0.0500513	0.97179
rs28383272	6	32586207	A	0.1255	0.166259	0.0104829	1.19894e-56	41207	0.150099	0.0563784	0.0105147	8.23734e-08	0.0373292	0.0105147	0.000384959	0.0428773	0.0105147	4.54575e-05
rs11759846	6	32586222	A	0.0491	-0.0586877	0.0161186	0.000271581	41207	0.0526839	-0.0121348	0.016121	0.451609	0.00644896	0.016121	0.68913	0.0323916	0.016121	0.044507
rs28383274	6	32586246	G	0.1494	0.103236	0.0117075	1.16522e-18	28629	0.148111	-0.000813277	0.0117231	0.944692	-0.0192305	0.0117231	0.100924	-0.0131334	0.0117231	0.262589
rs28383275	6	32586281	G	0.1067	0.110802	0.0135207	2.50593e-16	28629	0.111332	0.00218369	0.0135363	0.871841	-0.017529	0.0135363	0.195334	-0.00370836	0.0135363	0.784119
rs28383276	6	32586282	G	0.1067	0.110802	0.0135207	2.50593e-16	28629	0.111332	0.00218369	0.0135363	0.871841	-0.017529	0.0135363	0.195334	-0.00370836	0.0135363	0.784119
rs59052071	6	32586307	T	0.0117	0.165833	0.0417085	7.00841e-05	24842	0.0159046	0.142794	0.041721	0.000620277	0.146159	0.041721	0.000459625	0.162727	0.041721	9.60454e-05
rs28383280	6	32586342	G	0.0775	0.116314	0.0156147	9.40504e-14	28629	0.110338	0.00526197	0.0156296	0.736368	-0.0236053	0.0156296	0.130969	-0.00583384	0.0156296	0.708958
rs28383281	6	32586344	G	0.0775	0.116314	0.0156147	9.40504e-14	28629	0.109344	0.00383337	0.0156296	0.806252	-0.0255751	0.0156296	0.101771	-0.0077353	0.0156296	0.620661
rs28383282	6	32586375	T	0.2222	0.0810734	0.0100413	6.80319e-16	28629	0.253479	0.0355321	0.0100525	0.000408338	0.027097	0.0100525	0.00702759	0.0411183	0.0100525	4.30749e-05
rs11755689	6	32586376	G	0.3624	0.0719698	0.00868362	1.15169e-16	28629	0.409543	0.0454266	0.00869388	1.74039e-07	0.0469907	0.00869388	6.47973e-08	0.0589826	0.00869388	1.16582e-11
rs61126090	6	32586382	G	0.0127	0.169294	0.0310973	5.20972e-08	41207	0.0159046	0.147169	0.0311081	2.23548e-06	0.1504	0.0311081	1.33306e-06	0.166311	0.0311081	8.98051e-08
rs11755694	6	32586408	T	0.0411	-0.0625763	0.0210482	0.00294904	28629	0.0387674	0.00915451	0.0210511	0.663656	0.0332105	0.0210511	0.114654	0.0592098	0.0210511	0.00491317
rs62404063	6	32586419	A	0.0546	0.00382603	0.0183944	0.835229	28629	0.0576541	0.0116399	0.0183941	0.526861	0.0276208	0.0183941	0.133197	0.016007	0.0183941	0.384177
rs3135004	6	32586420	A	0.3083	0.0213195	0.00904902	0.0184729	28629	0.293241	-0.0159668	0.00904974	0.0776756	-0.0201072	0.00904974	0.026293	0.000924304	0.00904974	0.918649
rs11751052	6	32586427	T	0.0411	-0.0625763	0.0210482	0.00294904	28629	0.0387674	0.00915451	0.0210511	0.663656	0.0332105	0.0210511	0.114654	0.0592098	0.0210511	0.00491317
rs11751053	6	32586431	T	0.0411	-0.0625552	0.0210482	0.00295867	28629	0.0387674	0.00917555	0.0210511	0.662931	0.0332316	0.0210511	0.114424	0.0592308	0.0210511	0.00489792
rs13191494	6	32586432	C	0.0481	0.114109	0.0195192	5.03534e-09	28629	0.0427435	0.103086	0.0195305	1.30473e-07	0.105052	0.0195305	7.49661e-08	0.0978322	0.0195305	5.46578e-07
rs562462	6	32586437	C	0.2259	-0.0599653	0.00998756	1.92515e-09	28629	0.217694	-0.0401387	0.00999368	5.90916e-05	-0.0294665	0.00999368	0.00319301	-0.0408074	0.00999368	4.4396e-05
rs34598287	6	32586465	T	0.0383	0.141698	0.0217595	7.41567e-11	28629	0.0427435	0.129407	0.0217752	2.80091e-09	0.131599	0.0217752	1.50785e-09	0.12355	0.0217752	1.39602e-08
rs28383290	6	32586475	T	0.142	0.101356	0.011958	2.33069e-17	28629	0.127237	0.000439078	0.0119728	0.970746	-0.0203337	0.0119728	0.0894445	-0.0138107	0.0119728	0.248699
rs28383291	6	32586476	G	0.142	0.101356	0.011958	2.33069e-17	28629	0.127237	0.000439078	0.0119728	0.970746	-0.0203337	0.0119728	0.0894445	-0.0138107	0.0119728	0.248699
rs61617278	6	32586478	C	0.1203	0.0256016	0.0128457	0.0462614	28629	0.129225	0.0584366	0.0128464	5.39357e-06	0.059893	0.0128464	3.12791e-06	0.0743589	0.0128464	7.11004e-09
rs1281933	6	32586507	T	0.0686	-0.0299302	0.01378	0.0298557	41207	0.0576541	-0.022907	0.0137806	0.0964614	-0.00854291	0.0137806	0.53531	-0.0189817	0.0137806	0.168383
rs28383298	6	32586573	T	0.0534	0.00566937	0.0185881	0.760366	28629	0.0576541	0.0135655	0.0185878	0.465509	0.0297148	0.0185878	0.109906	0.0179786	0.0185878	0.333431
rs112165057	6	32586606	G	0.0117	0.165833	0.0417085	7.00841e-05	24842	0.0149105	0.13243	0.041721	0.00150258	0.132809	0.041721	0.00145619	0.160066	0.041721	0.000124752
rs28383300	6	32586611	T	0.145	0.11388	0.0118501	7.2549e-22	28629	0.139165	0.010103	0.011869	0.394653	-0.011017	0.011869	0.353296	-0.0045845	0.011869	0.699306
rs28383301	6	32586631	T	0.1541	0.0964893	0.0115611	7.06138e-17	28629	0.150099	-0.00105893	0.011575	0.927108	-0.0188024	0.011575	0.104291	-0.0119568	0.011575	0.301612
rs28383302	6	32586639	G	0.1541	0.0964893	0.0115611	7.06138e-17	28629	0.150099	-0.00105893	0.011575	0.927108	-0.0188024	0.011575	0.104291	-0.0119568	0.011575	0.301612
rs28383303	6	32586648	G	0.1421	0.149805	0.0119367	3.9751e-36	28629	0.150099	0.0489344	0.0119692	4.34466e-05	0.0305865	0.0119692	0.0106057	0.0376653	0.0119692	0.00165043
rs35805541	6	32586675	C	0.0391	-0.11381	0.0179625	2.35807e-10	41207	0.0377734	-0.0403335	0.017971	0.0248088	-0.0158985	0.017971	0.37633	0.00866879	0.017971	0.629538
rs28383305	6	32586721	G	0.1931	0.0807352	0.00881581	5.2868e-20	41207	0.232604	0.0108944	0.00882467	0.217003	0.00212353	0.00882467	0.809838	0.0117044	0.00882467	0.18473
rs9271363	6	32586732	G	0.1985	-0.037745	0.00873121	1.53922e-05	41207	0.182903	-0.021444	0.00873308	0.014069	-0.0212451	0.00873308	0.0149862	-0.0110099	0.00873308	0.207413
rs35150023	6	32586754	A	0.141	0.0355472	0.0100077	0.000382315	41207	0.129225	0.0634069	0.0100091	2.37418e-10	0.0652093	0.0100091	7.26758e-11	0.0776975	0.0100091	8.31323e-15
rs28383307	6	32586755	T	0.1655	0.07346	0.00936631	4.39908e-15	41207	0.188867	-7.20767e-05	0.00937319	0.993865	-0.0111796	0.00937319	0.232978	0.00109422	0.00937319	0.907066
rs28383308	6	32586782	T	0.1103	0.172451	0.0110873	1.49472e-54	41207	0.149105	0.056021	0.0111196	4.70337e-07	0.0328646	0.0111196	0.00312114	0.0419719	0.0111196	0.000160277
rs9271364	6	32586787	G	0.4844	-0.0454433	0.00696662	6.89149e-11	41207	0.482107	-0.0172337	0.00697013	0.0134171	-0.0108428	0.00697013	0.1198	-0.0253314	0.00697013	0.000278763
rs9271365	6	32586794	G	0.4044	-0.0517944	0.00709318	2.83521e-13	41207	0.387674	-0.0290627	0.00709768	4.22767e-05	-0.0262484	0.00709768	0.000217158	-0.0455867	0.00709768	1.33829e-10
rs34053446	6	32586809	G	0.1378	0.0312439	0.0101048	0.00198813	41207	0.128231	0.0585314	0.0101058	6.96102e-09	0.0599892	0.0101058	2.91857e-09	0.0736295	0.0101058	3.1962e-13
rs113488265	6	32586838	C	0.0117	0.165833	0.0417085	7.00841e-05	24842	0.0149105	0.13243	0.041721	0.00150258	0.132809	0.041721	0.00145619	0.160066	0.041721	0.000124752
rs9271366	6	32586854	G	0.1391	-0.0881397	0.00955237	2.78318e-20	45674	0.122266	-0.0715418	0.00956116	7.28991e-14	-0.0689241	0.00956116	5.64649e-13	-0.052065	0.00956116	5.16691e-08
rs9271367	6	32586908	G	0.3252	-0.0180757	0.00743551	0.0150572	41207	0.312127	0.0101914	0.00743595	0.170514	0.0110649	0.00743595	0.136744	0.0252127	0.00743595	0.000697277
rs13207893	6	32586922	C	0.0956	0.0119386	0.0142126	0.400908	28629	0.107356	0.0334974	0.0142126	0.0184289	0.0479598	0.0142126	0.000739596	0.0576544	0.0142126	4.97976e-05
rs28383310	6	32586930	A	0.2579	0.0813925	0.00795237	1.38195e-24	41207	0.267396	0.02936	0.00796237	0.000226612	0.0153341	0.00796237	0.0541268	0.0282714	0.00796237	0.000384314
rs111874384	6	32586933	C	0.0151	0.194723	0.0523308	0.000198435	12264	0.0149105	0.165269	0.0523582	0.00159669	0.165604	0.0523582	0.00156207	0.189638	0.0523582	0.000292407
rs114812135	6	32586961	T	0.0302	0.123619	0.0203454	1.23217e-09	41207	0.0417495	0.106389	0.0203542	1.72417e-07	0.10771	0.0203542	1.21128e-07	0.101731	0.0203542	5.79151e-07
rs9271369	6	32586992	G	0.2617	0.0440531	0.00792179	2.68233e-08	41207	0.263419	-0.0160324	0.00792467	0.0430631	-0.0296597	0.00792467	0.000182052	-0.012391	0.00792467	0.117912
rs9271370	6	32586995	C	0.2617	0.0440531	0.00792179	2.68233e-08	41207	0.263419	-0.0160324	0.00792467	0.0430631	-0.0296597	0.00792467	0.000182052	-0.012391	0.00792467	0.117912
rs607929	6	32586998	C	0.5195	0.0193249	0.00697148	0.0055713	41207	0.488072	-0.0197019	0.00697204	0.00471553	-0.0318913	0.00697204	4.7811e-06	-0.0293898	0.00697204	2.49354e-05
rs557048	6	32587001	T	0.2459	-0.0366192	0.00808729	5.95446e-06	41207	0.26839	-0.015337	0.0080892	0.0579624	-0.00380728	0.0080892	0.637882	-0.0168846	0.0080892	0.0368612
rs28383311	6	32587011	T	0.258	0.0812394	0.0079514	1.66411e-24	41207	0.270378	0.0264767	0.00796137	0.000882139	0.0124884	0.00796137	0.116735	0.0252429	0.00796137	0.00152088
rs557011	6	32587013	T	0.3436	-0.0138257	0.00733458	0.0594298	41207	0.332008	0.002079	0.00733481	0.776837	0.00568447	0.00733481	0.43834	-0.00253565	0.00733481	0.729568
rs607998	6	32587038	A	0.209	-0.0527331	0.00856335	7.36694e-10	41207	0.215706	-0.0296126	0.00856718	0.00054721	-0.0196483	0.00856718	0.0218231	-0.0325818	0.00856718	0.000142897
rs9271374	6	32587041	G	0.1915	-0.0579203	0.00884819	5.90986e-11	41207	0.175944	-0.0289253	0.00885269	0.0010854	-0.0211965	0.00885269	0.0166497	0.00109924	0.00885269	0.90118
rs201648884	6	32587042	G	0.0213	0.00851656	0.0241262	0.724088	41207	0.0109344	-0.0261757	0.024126	0.277941	0.00162543	0.024126	0.946285	-0.00830477	0.024126	0.730677
rs28464365	6	32587050	C	0.049	-0.0586961	0.0161342	0.000274763	41207	0.0526839	-0.0120982	0.0161366	0.453414	0.00650359	0.0161366	0.686923	0.0324713	0.0161366	0.0441901
rs34822594	6	32587062	C	0.1388	0.0307665	0.0100742	0.00225812	41207	0.128231	0.0610915	0.0100752	1.33141e-09	0.0621087	0.0100752	7.06928e-10	0.0748967	0.0100752	1.05532e-13
rs9271375	6	32587067	A	0.4509	-0.0648844	0.00699336	1.7269e-20	41207	0.44334	-0.0377462	0.00700057	6.97277e-08	-0.0325963	0.00700057	3.22049e-06	-0.0529714	0.00700057	3.82763e-14
rs28383312	6	32587090	T	0.3774	0.0552294	0.00718105	1.45989e-14	41207	0.364811	0.00479615	0.00718611	0.504504	-0.00865289	0.00718611	0.228546	-0.0157752	0.00718611	0.028147
rs28383313	6	32587117	G	0.3174	0.0581807	0.00747824	7.25245e-15	41207	0.32008	0.00425217	0.00748364	0.569903	-0.0119941	0.00748364	0.109	-0.0175367	0.00748364	0.0191117
rs28383314	6	32587213	T	0.3497	-0.0835783	0.00729305	2.09515e-30	41207	0.338966	-0.0567143	0.00730457	8.21461e-15	-0.0479822	0.00730457	5.07262e-11	-0.0480557	0.00730457	4.74098e-11
rs28533694	6	32587235	T	0.3391	0.0169155	0.00735775	0.0215049	41207	0.354871	0.0445792	0.00735813	1.37399e-09	0.0535398	0.00735813	3.43161e-13	0.0584826	0.00735813	1.89518e-15
rs112990521	6	32587248	T	0.0117	0.165791	0.0417085	7.03793e-05	24842	0.0149105	0.132388	0.041721	0.00150776	0.132768	0.041721	0.00146122	0.160025	0.041721	0.000125261
rs28383315	6	32587281	G	0.1183	0.187083	0.0107463	7.05047e-68	41207	0.140159	0.0663629	0.0107857	7.60888e-10	0.0423635	0.0107857	8.57393e-05	0.0513923	0.0107857	1.88975e-06
rs148175141	6	32587334	A	0.0127	0.0377413	0.0400651	0.346193	24842	0.0109344	-0.00699087	0.040065	0.861482	0.0288559	0.040065	0.471385	0.0160519	0.040065	0.688681
rs111294540	6	32587359	A	0.0654	-0.0302912	0.014089	0.0315552	41207	0.05666	-0.0189871	0.0140896	0.177786	-0.000267884	0.0140896	0.984831	-0.0093075	0.0140896	0.508872
rs9271382	6	32587375	G	0.4143	-0.0116393	0.00707124	0.0997638	41207	0.424453	0.0213476	0.00707138	0.00253718	0.0283632	0.00707138	6.04647e-05	0.04403	0.00707138	4.76978e-10
rs28411161	6	32587384	G	0.0319	0.0993039	0.023774	2.95379e-05	28629	0.0407555	0.0887892	0.0237808	0.000188723	0.087432	0.0237808	0.000236382	0.0818149	0.0237808	0.000580907
rs28391139	6	32587390	C	0.0319	0.0993514	0.023774	2.92794e-05	28629	0.0407555	0.0888368	0.0237808	0.000187231	0.0874795	0.0237808	0.000234538	0.0818624	0.0237808	0.000576633
rs9271383	6	32587391	C	0.4369	-0.0052913	0.00842564	0.530004	28629	0.481113	0.0295828	0.00842555	0.000446279	0.0405462	0.00842555	1.4921e-06	0.0539774	0.00842555	1.49005e-10
rs9271384	6	32587408	T	0.3057	-0.0496845	0.00906652	4.25326e-08	28629	0.332008	-0.0322252	0.00907111	0.000381572	-0.0205209	0.00907111	0.0236838	-0.0360396	0.00907111	7.09705e-05
rs9271387	6	32587424	C	0.4359	-0.00503141	0.00842782	0.550507	28629	0.484095	0.0294538	0.00842773	0.000474299	0.0410067	0.00842773	1.14059e-06	0.0547024	0.00842773	8.54033e-11
rs190231509	6	32587425	T	0.0543	0.00462899	0.0184422	0.801814	28629	0.054672	0.0130188	0.0184419	0.480227	0.0320723	0.0184419	0.0820166	0.0221517	0.0184419	0.229688
rs9271389	6	32587431	T	0.3816	-0.00637477	0.00860293	0.458693	28629	0.428429	0.0269772	0.00860286	0.00171363	0.0348743	0.00860286	5.0392e-05	0.0509419	0.00860286	3.19007e-09
rs9271390	6	32587440	A	0.3411	0.00690233	0.00881524	0.433627	28629	0.390656	0.0308159	0.00881518	0.000472687	0.0354364	0.00881518	5.82166e-05	0.0485604	0.00881518	3.61455e-08
rs9271391	6	32587442	G	0.3412	0.00694592	0.00881462	0.430697	28629	0.390656	0.0308578	0.00881456	0.000463907	0.0354779	0.00881456	5.69934e-05	0.048601	0.00881456	3.5133e-08
rs9271393	6	32587457	G	0.3414	0.006989	0.00881337	0.427778	28629	0.387674	0.0297912	0.00881331	0.00072421	0.0339194	0.00881331	0.00011877	0.0471765	0.00881331	8.65691e-08
rs9271394	6	32587480	T	0.3358	0.0516127	0.00884385	5.34689e-09	28629	0.303181	-0.0034497	0.00884896	0.696653	-0.0234819	0.00884896	0.00796301	-0.0286511	0.00884896	0.0012046
rs544537666	6	32587494	G	0.0533	0.00539532	0.0186045	0.771816	28629	0.055666	0.0158623	0.0186042	0.393872	0.0357784	0.0186042	0.0544634	0.0235382	0.0186042	0.205798
rs36232627	6	32587499	C	0.0533	0.00539532	0.0186045	0.771816	28629	0.055666	0.0158623	0.0186042	0.393872	0.0357784	0.0186042	0.0544634	0.0235382	0.0186042	0.205798
rs36232626	6	32587500	T	0.0533	0.00539532	0.0186045	0.771816	28629	0.055666	0.0158623	0.0186042	0.393872	0.0357784	0.0186042	0.0544634	0.0235382	0.0186042	0.205798
rs36232625	6	32587507	T	0.0533	0.00563718	0.0186045	0.76189	28629	0.055666	0.0161041	0.0186042	0.3867	0.0360203	0.0186042	0.0528515	0.02378	0.0186042	0.201177
rs9271398	6	32587508	C	0.3338	0.0516274	0.008857	5.57605e-09	28629	0.299205	-0.00523544	0.0088621	0.554676	-0.024638	0.0088621	0.00543329	-0.0298868	0.0088621	0.000745086
rs9271399	6	32587510	C	0.3805	-0.00597375	0.00860771	0.487682	28629	0.424453	0.0273718	0.00860764	0.00147301	0.03321	0.00860764	0.000114225	0.0500704	0.00860764	5.99228e-09
rs9271400	6	32587520	T	0.334	0.0517878	0.00885564	4.97519e-09	28629	0.299205	-0.0050666	0.00886077	0.567457	-0.0244663	0.00886077	0.00575913	-0.0292188	0.00886077	0.000975326
rs9271401	6	32587525	G	0.2607	-0.0561506	0.00792976	1.43118e-12	41207	0.274354	-0.0240198	0.00793448	0.00246777	-0.00963539	0.00793448	0.224607	-0.0153542	0.00793448	0.0529745
rs9271402	6	32587535	C	0.2336	-0.0485851	0.00822919	3.54792e-09	41207	0.232604	-0.0283964	0.00823257	0.000562086	-0.0154062	0.00823257	0.0612928	-0.0288371	0.00823257	0.000460376
rs9271403	6	32587536	G	0.3719	0.0486517	0.00720339	1.43824e-11	41207	0.354871	-0.00286094	0.00720729	0.691404	-0.0170588	0.00720729	0.0179385	-0.0240763	0.00720729	0.000836129
rs80195381	6	32587540	T	0.0389	-0.098059	0.018009	5.18054e-08	41207	0.0377734	-0.0244014	0.0180153	0.175582	9.37914e-05	0.0180153	0.995846	0.0247216	0.0180153	0.169982
rs9271404	6	32587553	A	0.3728	0.0486709	0.00719984	1.37992e-11	41207	0.358847	-0.00127117	0.00720375	0.859933	-0.014812	0.00720375	0.0397678	-0.0218868	0.00720375	0.00237958
rs9271405	6	32587584	C	0.25	-0.0672039	0.00803778	6.21888e-17	41207	0.257455	-0.0328338	0.0080445	4.47416e-05	-0.0184016	0.0080445	0.0221678	-0.0266528	0.0080445	0.000922457
rs9271406	6	32587588	A	0.4949	-0.0907829	0.00695282	5.79674e-39	41207	0.49006	-0.0557261	0.0069671	1.25977e-15	-0.0396283	0.0069671	1.28603e-08	-0.0399525	0.0069671	9.78267e-09
rs34116693	6	32587603	T	0.0661	-0.0329032	0.0140193	0.0189253	41207	0.0576541	-0.0201322	0.01402	0.151013	-0.00668151	0.01402	0.633669	-0.0130283	0.01402	0.352753
rs9271407	6	32587605	T	0.25	-0.0671557	0.00803779	6.54327e-17	41207	0.256461	-0.0331572	0.0080445	3.76038e-05	-0.0188739	0.0080445	0.0189665	-0.027152	0.0080445	0.000737536
rs9271408	6	32587613	T	0.3105	0.0636582	0.00752194	2.60586e-17	41207	0.304175	0.00766431	0.00752838	0.308651	-0.00989386	0.00752838	0.188776	-0.014435	0.00752838	0.0551861
rs36232342	6	32587618	C	0.0657	-0.0343175	0.0140588	0.0146467	41207	0.0586481	-0.0255303	0.0140596	0.0693914	-0.0159261	0.0140596	0.257318	-0.0238999	0.0140596	0.0891504
rs9271409	6	32587628	C	0.3116	0.0631688	0.00751473	4.24231e-17	41207	0.304175	0.00722929	0.00752108	0.33645	-0.0103119	0.00752108	0.170356	-0.0153562	0.00752108	0.0411753
rs9271410	6	32587645	G	0.2487	-0.066067	0.00805204	2.30591e-16	41207	0.255467	-0.0323839	0.00805851	5.85458e-05	-0.0182257	0.00805851	0.0237175	-0.0259589	0.00805851	0.0012761
rs35168703	6	32587652	T	0.0639	-0.0304493	0.0142419	0.0325167	41207	0.0576541	-0.0231906	0.0142426	0.103469	-0.00834509	0.0142426	0.557925	-0.0191338	0.0142426	0.179135
rs9271411	6	32587661	A	0.311	0.0711857	0.00751697	2.79844e-21	41207	0.304175	0.0149837	0.00752506	0.0464612	-0.00404145	0.00752506	0.591222	-0.00847548	0.00752506	0.260038
rs35390996	6	32587663	A	0.0656	-0.0347497	0.0140687	0.0135113	41207	0.0576541	-0.0275792	0.0140696	0.0499723	-0.012914	0.0140696	0.358689	-0.0235716	0.0140696	0.0938633
rs9271412	6	32587685	T	0.2488	-0.0661385	0.00805094	2.12164e-16	41207	0.256461	-0.0320853	0.00805743	6.83155e-05	-0.017779	0.00805743	0.0273465	-0.0254863	0.00805743	0.00156107
rs28718904	6	32587687	G	0.1957	0.0357454	0.00877835	4.66112e-05	41207	0.205765	0.0539867	0.00878001	7.80612e-10	0.0543633	0.00878001	5.95149e-10	0.0615791	0.00878001	2.32328e-12
rs28589559	6	32587716	T	0.1951	0.0481271	0.00878713	4.32597e-08	41207	0.205765	0.0663896	0.00879022	4.26444e-14	0.0667666	0.00879022	3.06479e-14	0.0739909	0.00879022	3.84918e-17
rs28707527	6	32587717	A	0.1957	0.0356665	0.00877836	4.8446e-05	41207	0.205765	0.0539077	0.00878001	8.2612e-10	0.0542843	0.00878001	6.30082e-10	0.0615002	0.00878001	2.47753e-12
rs9271413	6	32587768	G	0.1405	-0.0816303	0.010016	3.63924e-16	41207	0.12326	-0.0626358	0.0100239	4.14082e-10	-0.0599826	0.0100239	2.1781e-09	-0.0424704	0.0100239	2.2663e-05
rs9271414	6	32587782	C	0.3746	0.00207269	0.00719683	0.773347	41207	0.383698	0.0257722	0.00719675	0.000342167	0.0287485	0.00719675	6.47917e-05	0.0415572	0.00719675	7.72095e-09
rs9271415	6	32587786	C	0.3759	0.0043151	0.00719183	0.548506	41207	0.383698	0.0279982	0.00719178	9.8976e-05	0.0309724	0.00719178	1.65749e-05	0.0437723	0.00719178	1.15448e-09
rs111847086	6	32587807	A	0.0117	0.165833	0.0417085	7.00841e-05	24842	0.0149105	0.13243	0.041721	0.00150258	0.132809	0.041721	0.00145619	0.160066	0.041721	0.000124752
rs116300229	6	32587808	A	0.0607	-0.0322385	0.0145876	0.0271052	41207	0.05666	-0.0266796	0.0145882	0.067423	-0.012147	0.0145882	0.405037	-0.0232359	0.0145882	0.111208
rs9271416	6	32587812	A	0.3131	0.0626516	0.00750498	6.94286e-17	41207	0.304175	0.0050719	0.00751123	0.499522	-0.0136878	0.00751123	0.0684085	-0.0196724	0.00751123	0.0088173
rs9271417	6	32587818	C	0.2489	-0.0653661	0.00805001	4.66184e-16	41207	0.251491	-0.0302582	0.00805635	0.000172777	-0.0174468	0.00805635	0.0303419	-0.0245047	0.00805635	0.00235276
rs9271418	6	32587832	A	0.3398	-0.00394202	0.00735451	0.591959	41207	0.33499	0.0230996	0.00735445	0.00168425	0.0256341	0.00735445	0.000491181	0.0418842	0.00735445	1.23315e-08
rs71542419	6	32587835	A	0.0932	0.0222812	0.014375	0.121142	28629	0.109344	0.0206276	0.0143753	0.151308	0.0333076	0.0143753	0.0205039	0.0215696	0.0143753	0.133495
rs9271419	6	32587846	T	0.4137	0.0542393	0.00706793	1.66714e-14	41207	0.412525	0.0018057	0.00707289	0.798493	-0.0105814	0.00707289	0.134641	-0.0201169	0.00707289	0.0044519
rs9271420	6	32587852	A	0.4394	-0.00399355	0.00701854	0.569356	41207	0.445328	0.0203817	0.00701848	0.0036842	0.0273139	0.00701848	9.95384e-05	0.0379234	0.00701848	6.54027e-08
rs9271421	6	32587859	T	0.1306	-0.0586538	0.0103336	1.37881e-08	41207	0.12326	-0.0420155	0.0103376	4.81651e-05	-0.0388655	0.0103376	0.00017016	-0.0181231	0.0103376	0.0795796
rs9271422	6	32587860	G	0.3383	-0.00364441	0.00736244	0.6206	41207	0.33002	0.022734	0.00736238	0.00201603	0.0241381	0.00736238	0.00104334	0.0395728	0.00736238	7.65828e-08
rs34976781	6	32587869	G	0.1	-0.00189265	0.0116114	0.870518	41207	0.109344	-0.00349513	0.0116112	0.763405	0.00879238	0.0116112	0.448912	-0.00258223	0.0116112	0.82401
rs9271423	6	32587897	G	0.1405	-0.0817503	0.010016	3.29522e-16	41207	0.12326	-0.0654887	0.0100239	6.43646e-11	-0.06241	0.0100239	4.78205e-10	-0.0430767	0.0100239	1.72828e-05
rs9271424	6	32587922	C	0.2463	-0.0714591	0.00807721	8.99034e-19	41207	0.254473	-0.0347801	0.00808478	1.69319e-05	-0.0213285	0.00808478	0.00833699	-0.0278244	0.00808478	0.000578332
rs9271425	6	32587923	G	0.2473	-0.0714584	0.00806619	8.07354e-19	41207	0.254473	-0.0348294	0.00807377	1.60404e-05	-0.0213961	0.00807377	0.0080474	-0.0278831	0.00807377	0.000553272
rs1281931	6	32587966	C	0.0737	0.00833246	0.0133319	0.531971	41207	0.0516899	0.0445716	0.0133318	0.000828054	0.0265923	0.0133318	0.0460817	0.0113593	0.0133318	0.394189
rs80257164	6	32587967	A	0.0657	-0.0334319	0.0140588	0.0174068	41207	0.054672	-0.0257582	0.0140596	0.066941	-0.00833107	0.0140596	0.553481	-0.015338	0.0140596	0.275305
rs9271426	6	32587973	A	0.313	0.0619302	0.00750578	1.57075e-16	41207	0.305169	0.00502166	0.00751189	0.503817	-0.0120879	0.00751189	0.10758	-0.0186916	0.00751189	0.0128365
rs9271427	6	32587983	G	0.2126	-0.0511373	0.00851011	1.86671e-09	41207	0.217694	-0.0273644	0.00851374	0.00130835	-0.0189035	0.00851374	0.026395	-0.0314193	0.00851374	0.000223885
rs9271428	6	32587984	T	0.2126	-0.0511373	0.00851011	1.86671e-09	41207	0.217694	-0.0273644	0.00851374	0.00130835	-0.0189035	0.00851374	0.026395	-0.0314193	0.00851374	0.000223885
rs9271429	6	32587985	A	0.1997	-0.0164154	0.00871306	0.059565	41207	0.201789	-0.00311226	0.00871333	0.720954	-0.00344393	0.00871333	0.69266	0.00899424	0.00871333	0.30196
rs563582269	6	32587993	T	0.0082	-0.0697946	0.0497467	0.160617	24842	0.0129225	-0.0338849	0.0497477	0.495786	0.00528299	0.0497477	0.915427	-0.00842483	0.0497477	0.86552
rs9271430	6	32588002	C	0.3129	0.0618831	0.00750644	1.66547e-16	41207	0.303181	0.00556875	0.00751254	0.458536	-0.0121329	0.00751254	0.106306	-0.0191866	0.00751254	0.010651
rs570977502	6	32588003	G	0.0555	-0.0324811	0.0152136	0.032761	41207	0.0536779	-0.0261722	0.0152143	0.0853892	-0.00800425	0.0152143	0.598818	-0.0156003	0.0152143	0.305189
rs9271431	6	32588031	A	0.4083	0.0537884	0.00708208	3.07792e-14	41207	0.406561	0.00177559	0.00708694	0.802167	-0.00947908	0.00708694	0.181046	-0.0181705	0.00708694	0.010349
rs9271432	6	32588056	T	0.3001	0.0645873	0.00759404	1.81596e-17	41207	0.284294	0.0107905	0.00760061	0.155698	-0.00690902	0.00760061	0.363346	-0.0115187	0.00760061	0.129648
rs9271433	6	32588057	G	0.3001	0.0645873	0.00759404	1.81596e-17	41207	0.284294	0.0107905	0.00760061	0.155698	-0.00690902	0.00760061	0.363346	-0.0115187	0.00760061	0.129648
rs9271434	6	32588058	A	0.3589	0.0497453	0.00725785	7.18131e-12	41207	0.333996	-0.00122276	0.00726189	0.866284	-0.0154103	0.00726189	0.0338315	-0.0210806	0.00726189	0.00369718
rs9271435	6	32588069	T	0.3959	0.0559726	0.00711757	3.72058e-15	41207	0.387674	0.00720455	0.00712283	0.31179	-0.00500803	0.00712283	0.481996	-0.0117452	0.00712283	0.0991582
rs116762473	6	32588076	A	0.0433	0.00232026	0.0205332	0.910031	28629	0.0487078	-0.00235563	0.0205329	0.908663	0.0140366	0.0205329	0.49422	0.00539737	0.0205329	0.792655
rs35372933	6	32588080	C	0.0321	0.10026	0.0237021	2.33691e-05	28629	0.0417495	0.0835312	0.023709	0.000426407	0.0848143	0.023709	0.000347164	0.0790094	0.023709	0.00086083
rs116654558	6	32588088	T	0.0447	-0.00129433	0.0202239	0.94897	28629	0.0487078	-0.00589978	0.0202236	0.770495	0.0102455	0.0202236	0.612429	0.00173643	0.0202236	0.931576
rs200991817	6	32588104	T	0.0438	0.00220547	0.020421	0.913996	28629	0.0487078	-0.00244486	0.0204207	0.904701	0.0138577	0.0204207	0.497383	0.00526577	0.0204207	0.796511
rs9271436	6	32588110	C	0.3441	0.00718696	0.00879677	0.413928	28629	0.390656	0.03114	0.00879672	0.000400194	0.034471	0.00879672	8.90563e-05	0.0486753	0.00879672	3.14174e-08
rs9271437	6	32588166	A	0.2485	-0.0713104	0.00805312	8.36838e-19	41207	0.256461	-0.0357131	0.00806068	9.40022e-06	-0.0217322	0.00806068	0.00701624	-0.0276255	0.00806068	0.000609853
rs9271438	6	32588193	G	0.2993	0.0645911	0.00759985	1.91231e-17	41207	0.299205	0.00579678	0.00760642	0.446006	-0.0114488	0.00760642	0.132285	-0.0171249	0.00760642	0.0243616
rs35945734	6	32588201	G	0.0388	0.0694508	0.0180345	0.000117636	41207	0.055666	0.0664303	0.0180375	0.000230599	0.0701422	0.0180375	0.000100789	0.0604965	0.0180375	0.000796739
rs115076650	6	32588215	G	0.066	-0.0346517	0.014029	0.0135113	41207	0.05666	-0.0293056	0.0140299	0.0367262	-0.0153292	0.0140299	0.274565	-0.0259937	0.0140299	0.0639202
rs71542420	6	32588216	G	0.0288	0.0954527	0.020823	4.56164e-06	41207	0.0427435	0.0813486	0.0208281	9.39456e-05	0.0749389	0.0208281	0.000320701	0.0664915	0.0208281	0.00141096
rs28437824	6	32588227	C	0.0069	0.153408	0.0541888	0.00464027	24842	0.0109344	0.249586	0.0541964	4.12066e-06	0.236671	0.0541964	1.26014e-05	0.293275	0.0541964	6.25543e-08
rs9271439	6	32588234	G	0.264	-0.0652758	0.00789594	1.37372e-16	41207	0.258449	-0.0316196	0.00790239	6.30053e-05	-0.0190324	0.00790239	0.016021	-0.0257451	0.00790239	0.00112247
rs9271440	6	32588240	C	0.3773	0.00431911	0.00718654	0.54784	41207	0.390656	0.0277959	0.00718649	0.00010982	0.0310607	0.00718649	1.54551e-05	0.0431323	0.00718649	1.95072e-09
rs9271441	6	32588245	T	0.44	-0.00383156	0.00701751	0.585066	41207	0.447316	0.0199498	0.00701745	0.00447063	0.0261585	0.00701745	0.000193288	0.0354456	0.00701745	4.39347e-07
rs9271442	6	32588260	A	0.3615	0.0492326	0.00724648	1.09066e-11	41207	0.348907	-0.000828573	0.00725045	0.909017	-0.0154379	0.00725045	0.0332353	-0.0229037	0.00725045	0.00158345
rs9271443	6	32588263	C	0.2249	-0.0516619	0.00833929	5.8285e-10	41207	0.22167	-0.0302851	0.00834307	0.000283459	-0.0207489	0.00834307	0.012884	-0.032212	0.00834307	0.000112957
rs28644259	6	32588272	G	0.0288	0.0956192	0.020823	4.39018e-06	41207	0.0437376	0.0756492	0.0208281	0.000281146	0.0720275	0.0208281	0.00054381	0.066725	0.0208281	0.00135715
rs9271444	6	32588281	A	0.3777	0.00435414	0.00718504	0.544515	41207	0.392644	0.025865	0.00718499	0.000318386	0.0273415	0.00718499	0.000141597	0.0399544	0.00718499	2.68509e-08
rs9271445	6	32588299	T	0.3584	0.0481689	0.00871047	3.20231e-08	28629	0.337972	0.000312711	0.00871497	0.971376	-0.0120955	0.00871497	0.165166	-0.0216223	0.00871497	0.0130996
rs28504248	6	32588378	A	0.1744	0.1052	0.0109961	1.10053e-21	28629	0.170974	0.040224	0.0110135	0.000259943	0.0199111	0.0110135	0.0706238	0.0160281	0.0110135	0.145581
rs34697429	6	32588432	T	0.0382	0.0471737	0.0181717	0.00943161	41207	0.0576541	0.0347511	0.018173	0.0558448	0.0290355	0.018173	0.110103	0.018291	0.018173	0.314178
rs28456694	6	32588449	T	0.0372	0.0500605	0.0184046	0.00652819	41207	0.05666	0.0421481	0.018406	0.0220267	0.0410058	0.018406	0.0258909	0.0294766	0.018406	0.109274
rs28592295	6	32588460	A	0.0372	0.0500237	0.0184046	0.00656778	41207	0.05666	0.0421113	0.018406	0.0221429	0.040969	0.018406	0.0260246	0.0294398	0.018406	0.109718
rs115632345	6	32588480	T	0.0675	-0.0308216	0.0138836	0.0264188	41207	0.054672	-0.023388	0.0138843	0.0920854	-0.0120087	0.0138843	0.387085	-0.020312	0.0138843	0.143481
rs9271462	6	32588501	C	0.2539	-0.0651513	0.00799697	3.73064e-16	41207	0.265408	-0.0313228	0.00800331	9.088e-05	-0.0168385	0.00800331	0.0353835	-0.0219965	0.00800331	0.00598812
rs9271463	6	32588535	A	0.3742	0.004391	0.00719835	0.541862	41207	0.398608	0.0307359	0.0071983	1.95571e-05	0.0315452	0.0071983	1.17423e-05	0.0431903	0.0071983	1.97234e-09
rs9271464	6	32588544	T	0.3023	0.0640826	0.00757835	2.76706e-17	41207	0.284294	0.0032243	0.00758483	0.670765	-0.0146122	0.00758483	0.0540412	-0.0212597	0.00758483	0.00506425
rs9271466	6	32588606	C	0.1505	-0.0398957	0.00974017	4.2035e-05	41207	0.143141	-0.0244872	0.00974203	0.0119518	-0.0247595	0.00974203	0.0110374	-0.00434351	0.00974203	0.655704
rs9271467	6	32588613	T	0.3768	0.00473717	0.00718842	0.509896	41207	0.392644	0.0290261	0.00718837	5.39251e-05	0.0300904	0.00718837	2.83929e-05	0.0441993	0.00718837	7.81084e-10
rs9271468	6	32588616	G	0.3767	0.00467272	0.0071888	0.515692	41207	0.39165	0.0299526	0.00718875	3.0919e-05	0.030638	0.00718875	2.02663e-05	0.0443602	0.00718875	6.79498e-10
rs9271469	6	32588630	C	0.3108	0.0630782	0.00752006	4.94482e-17	41207	0.295229	0.00585214	0.00752638	0.436834	-0.0110744	0.00752638	0.141182	-0.0182499	0.00752638	0.015317
rs9271470	6	32588662	T	0.3078	0.0712989	0.00753848	3.13889e-21	41207	0.297217	0.0133239	0.00754657	0.07747	-0.00445286	0.00754657	0.555156	-0.0115812	0.00754657	0.124875
rs9271471	6	32588665	G	0.251	-0.0650149	0.00802752	5.54128e-16	41207	0.261431	-0.0325409	0.00803381	5.11087e-05	-0.0185913	0.00803381	0.0206606	-0.0249527	0.00803381	0.00189663
rs9271472	6	32588700	T	0.3103	0.0623626	0.00752354	1.14205e-16	41207	0.300199	0.00584337	0.00752971	0.437724	-0.0113477	0.00752971	0.131797	-0.0179899	0.00752971	0.0168854
rs9271474	6	32588707	A	0.3101	0.0623586	0.00752487	1.16141e-16	41207	0.300199	0.00582938	0.00753105	0.438903	-0.0113647	0.00753105	0.131287	-0.0180082	0.00753105	0.0167939
rs76815088	6	32588713	C	0.0663	-0.0344668	0.0139995	0.0138165	41207	0.055666	-0.0250168	0.0140004	0.0739588	-0.0126494	0.0140004	0.366258	-0.0211613	0.0140004	0.130666
rs9271475	6	32588808	A	0.432	0.00319962	0.00703214	0.649109	41207	0.387674	0.0251946	0.00703207	0.000339921	0.0291766	0.00703207	3.33815e-05	0.0415064	0.00703207	3.58176e-09
rs9271477	6	32588815	C	0.3776	0.00490045	0.00718541	0.495239	41207	0.388668	0.0263811	0.00718536	0.000241125	0.0308234	0.00718536	1.78871e-05	0.0433488	0.00718536	1.61011e-09
rs144591706	6	32588819	T	0.0649	-0.0292544	0.0141394	0.0385461	41207	0.05666	-0.0179099	0.01414	0.205293	-0.00475128	0.01414	0.736857	-0.0153732	0.01414	0.27694
rs9271478	6	32588821	A	0.3777	0.00489301	0.00718504	0.495871	41207	0.388668	0.0263726	0.00718499	0.00024207	0.0308147	0.00718499	1.79678e-05	0.0433394	0.00718499	1.6201e-09
rs561763188	6	32588828	C	0.0634	-0.0299892	0.0142942	0.0359051	41207	0.0536779	-0.0240616	0.0142948	0.092328	-0.0128119	0.0142948	0.370113	-0.0279052	0.0142948	0.0509238
rs9271479	6	32588830	G	0.3777	0.00488582	0.00718504	0.496504	41207	0.388668	0.0263654	0.00718499	0.000243019	0.0308075	0.00718499	1.80488e-05	0.0433322	0.00718499	1.63016e-09
rs9271480	6	32588831	A	0.3124	0.0630197	0.00750949	4.77941e-17	41207	0.298211	0.00720034	0.00751581	0.33805	-0.0133453	0.00751581	0.0757932	-0.0191631	0.00751581	0.0107816
rs114014117	6	32588842	G	0.0601	-0.0344695	0.0146554	0.0186728	41207	0.05666	-0.0227108	0.0146562	0.121245	-0.00907177	0.0146562	0.535935	-0.0200815	0.0146562	0.170633
rs9271481	6	32588877	A	0.1435	-0.0814293	0.00992798	2.3642e-16	41207	0.12326	-0.0600623	0.00993596	1.49467e-09	-0.0578715	0.00993596	5.73016e-09	-0.0396689	0.00993596	6.53926e-05
rs9271482	6	32588880	C	0.3772	0.00456369	0.00718691	0.525428	41207	0.385686	0.0275894	0.00718686	0.000123607	0.0298164	0.00718686	3.34309e-05	0.0430704	0.00718686	2.06087e-09
rs9271483	6	32588882	G	0.3909	0.000499719	0.00713884	0.944194	41207	0.385686	0.0233712	0.00713875	0.00106091	0.0255834	0.00713875	0.000338713	0.0387487	0.00713875	5.7011e-08
rs9271484	6	32588905	T	0.2492	-0.0662154	0.00804659	1.88783e-16	41207	0.255467	-0.0308487	0.0080531	0.000127799	-0.0169657	0.0080531	0.0351411	-0.0223112	0.0080531	0.0055968
rs28699237	6	32588939	T	0.0302	0.123212	0.0203454	1.39548e-09	41207	0.0427435	0.100197	0.0203542	8.53746e-07	0.104093	0.0203542	3.1533e-07	0.101218	0.0203542	6.59924e-07
rs9271485	6	32588953	G	0.3046	0.0726616	0.00756025	7.18478e-22	41207	0.296223	0.0155597	0.00756863	0.0398009	-0.00127844	0.00756863	0.865865	-0.00799602	0.00756863	0.290754
rs9271486	6	32588980	T	0.3317	0.0513016	0.0088711	7.33801e-09	28629	0.28827	-0.00800404	0.00887613	0.36719	-0.0231588	0.00887613	0.00907792	-0.0293707	0.00887613	0.000936437
rs9271487	6	32588985	G	0.3884	0.00273734	0.00714711	0.70172	41207	0.395626	0.0279447	0.00714704	9.2307e-05	0.0282499	0.00714704	7.72854e-05	0.0404273	0.00714704	1.54479e-08
rs9271488	6	32589000	T	0.3087	0.0736536	0.00753182	1.38573e-22	41207	0.308151	0.0176128	0.00754046	0.0195031	-0.000494682	0.00754046	0.947693	-0.00604296	0.00754046	0.422898
rs9271489	6	32589051	A	0.3148	-0.0727672	0.00749173	2.65408e-22	41207	0.312127	-0.0402409	0.00750021	8.0813e-08	-0.024451	0.00750021	0.00111394	-0.0323918	0.00750021	1.56895e-05
rs9271490	6	32589060	A	0.3758	0.00438725	0.00719221	0.541862	41207	0.382704	0.0277995	0.00719216	0.000110973	0.0306178	0.00719216	2.07091e-05	0.0435156	0.00719216	1.44472e-09
rs9271491	6	32589061	A	0.3758	0.00438725	0.00719221	0.541862	41207	0.382704	0.0277995	0.00719216	0.000110973	0.0306178	0.00719216	2.07091e-05	0.0435156	0.00719216	1.44472e-09
rs28535317	6	32589065	G	0.1281	0.0286505	0.0104221	0.00597774	41207	0.115308	0.0517229	0.010423	6.96311e-07	0.0530485	0.010423	3.58872e-07	0.062372	0.010423	2.17608e-09
rs28669773	6	32589095	G	0.0386	0.0694968	0.0180793	0.000121045	41207	0.054672	0.0640077	0.0180823	0.000400431	0.0740233	0.0180823	4.24567e-05	0.0661294	0.0180823	0.00025505
rs34846487	6	32589101	G	0.0302	0.123212	0.0203454	1.39548e-09	41207	0.0417495	0.105982	0.0203542	1.9204e-07	0.107304	0.0203542	1.35083e-07	0.101325	0.0203542	6.42217e-07
rs9271492	6	32589122	C	0.3451	-0.0532354	0.00732262	3.59487e-13	41207	0.352883	-0.0257618	0.00732723	0.000438262	-0.0109593	0.00732723	0.134734	-0.0197531	0.00732723	0.00702104
rs9271493	6	32589158	A	0.3744	0.00205132	0.00719761	0.775644	41207	0.382704	0.0240975	0.00719753	0.000813891	0.0271333	0.00719753	0.000163375	0.0395357	0.00719753	3.9525e-08
rs34645399	6	32589169	G	0.0663	-0.0342568	0.0139995	0.0144051	41207	0.0576541	-0.0271216	0.0140004	0.0527202	-0.0125285	0.0140004	0.370856	-0.0231337	0.0140004	0.0984598
rs34104805	6	32589217	T	0.0692	-0.010143	0.0137253	0.459907	41207	0.0775348	0.0219869	0.0137252	0.109169	0.0336848	0.0137252	0.0141187	0.0421742	0.0137252	0.00212091
rs112512604	6	32589221	A	0.0151	0.195298	0.0523306	0.000189966	12264	0.0149105	0.165844	0.0523582	0.0015376	0.166179	0.0523582	0.00150416	0.190213	0.0523582	0.000280235
rs9271494	6	32589240	C	0.1781	-0.0129218	0.0109229	0.236809	28629	0.148111	0.00324474	0.010923	0.766423	-0.0108461	0.010923	0.320729	-0.0283601	0.010923	0.00942129
rs9271495	6	32589242	C	0.3434	0.00721685	0.00880104	0.412216	28629	0.394632	0.0272734	0.00880099	0.00194236	0.032129	0.00880099	0.00026161	0.0451508	0.00880099	2.89444e-07
rs9271496	6	32589244	C	0.3435	0.00731315	0.00880042	0.405974	28629	0.394632	0.0273683	0.00880037	0.00187147	0.0322236	0.00880037	0.000250628	0.0452444	0.00880037	2.72999e-07
rs9271497	6	32589245	T	0.2622	0.0751962	0.00791122	2.00048e-21	41207	0.295229	0.0196459	0.00791979	0.0131159	-0.00183162	0.00791979	0.817104	-0.007419	0.00791979	0.348879
rs112033700	6	32589250	C	0.0117	0.166167	0.0417085	6.77649e-05	24842	0.0149105	0.132764	0.041721	0.00146172	0.133143	0.041721	0.0014165	0.1604	0.041721	0.000120756
rs35597309	6	32589266	A	0.0309	0.122516	0.0201208	1.13618e-09	41207	0.0427435	0.0997548	0.0201296	7.21005e-07	0.103607	0.0201296	2.64682e-07	0.100764	0.0201296	5.56428e-07
rs9271498	6	32589282	A	0.2669	0.0698158	0.00786746	7.05646e-19	41207	0.293241	0.0167414	0.00787487	0.0335095	-0.00109347	0.00787487	0.889564	-0.00800847	0.00787487	0.30917
rs9271499	6	32589291	T	0.4044	0.0295418	0.00709628	3.14093e-05	41207	0.385686	-0.00342926	0.00709768	0.628988	-0.0113038	0.00709768	0.11125	-0.0152218	0.00709768	0.0319835
rs9271500	6	32589300	T	0.4406	0.0364669	0.00701421	2.00364e-07	41207	0.436382	0.00175642	0.00701643	0.802333	-0.00368081	0.00701643	0.599862	-0.00978915	0.00701643	0.162963
rs9271501	6	32589301	G	0.4406	0.0364669	0.00701421	2.00364e-07	41207	0.436382	0.00175642	0.00701643	0.802333	-0.00368081	0.00701643	0.599862	-0.00978915	0.00701643	0.162963
rs9271502	6	32589305	A	0.3853	0.0299701	0.00715618	2.81424e-05	41207	0.380716	-0.00386963	0.00715762	0.588762	-0.0115735	0.00715762	0.10589	-0.0169004	0.00715762	0.018217
rs9271503	6	32589326	A	0.3019	0.0618587	0.00758165	3.3781e-16	41207	0.292247	0.0072926	0.00758768	0.336497	-0.0110188	0.00758768	0.146445	-0.0186314	0.00758768	0.0140698
rs73728611	6	32589363	G	0.0736	-0.0742111	0.0133353	2.62152e-08	41207	0.0377734	-0.0196681	0.0133402	0.140387	-0.00152962	0.0133402	0.908712	0.0167071	0.0133402	0.210427
rs9271504	6	32589368	A	0.3066	0.0640471	0.00754827	2.15719e-17	41207	0.303181	0.00718074	0.00755477	0.341863	-0.0106945	0.00755477	0.156896	-0.0178173	0.00755477	0.0183533
rs28664035	6	32589372	A	0.0371	0.0490751	0.0184285	0.00774474	41207	0.054672	0.0434806	0.0184299	0.0183121	0.0536886	0.0184299	0.00357823	0.045643	0.0184299	0.0132648
rs144081603	6	32589374	C	0.0626	-0.0314613	0.014379	0.0286696	41207	0.05666	-0.0259819	0.0143797	0.0707861	-0.0116571	0.0143797	0.417559	-0.0225875	0.0143797	0.116232
rs9271505	6	32589375	T	0.3765	0.00470916	0.00718955	0.512468	41207	0.385686	0.0278328	0.0071895	0.000108249	0.0300694	0.0071895	2.88445e-05	0.0438508	0.0071895	1.06546e-09
rs9271506	6	32589380	C	0.3764	0.00470221	0.00718993	0.513112	41207	0.385686	0.0278271	0.00718988	0.000108694	0.0300638	0.00718988	2.89717e-05	0.0438459	0.00718988	1.07215e-09
rs9271507	6	32589394	C	0.3762	0.00470271	0.00719069	0.513112	41207	0.384692	0.0274644	0.00719064	0.000133743	0.0295322	0.00719064	4.00763e-05	0.0433647	0.00719064	1.6324e-09
rs9271508	6	32589410	T	0.3137	-0.0671411	0.00750013	3.49099e-19	41207	0.310139	-0.0354261	0.00750733	2.37162e-06	-0.019955	0.00750733	0.00785894	-0.0284275	0.00750733	0.000152703
rs9271509	6	32589415	A	0.1914	-0.00583512	0.00885451	0.509896	41207	0.166998	0.00243834	0.00885445	0.783024	-0.00632037	0.00885445	0.475347	-0.0213203	0.00885445	0.0160464
rs112401673	6	32589416	T	0.0645	-0.0300335	0.0141801	0.0341751	41207	0.05666	-0.0246299	0.0141807	0.0824122	-0.0105033	0.0141807	0.458891	-0.0212824	0.0141807	0.133407
rs9271510	6	32589467	T	0.3731	0.00443682	0.00720263	0.537895	41207	0.379722	0.0281719	0.00720257	9.17759e-05	0.0315866	0.00720257	1.15741e-05	0.0426389	0.00720257	3.22039e-09
rs9271511	6	32589483	A	0.3104	0.0711334	0.00752098	3.13889e-21	41207	0.307157	0.0147375	0.00752905	0.0502989	-0.00352366	0.00752905	0.639778	-0.0090506	0.00752905	0.229328
rs35990832	6	32589495	A	0.0302	0.123395	0.0203454	1.31954e-09	41207	0.0417495	0.106165	0.0203542	1.82956e-07	0.107487	0.0203542	1.28621e-07	0.101508	0.0203542	6.13059e-07
rs9271512	6	32589510	A	0.3746	0.00476428	0.0071968	0.507971	41207	0.382704	0.0281915	0.00719675	8.95628e-05	0.0310116	0.00719675	1.63916e-05	0.0439176	0.00719675	1.04477e-09
rs114785125	6	32589520	G	0.0537	0.00341119	0.0185391	0.854013	28629	0.05666	0.00929938	0.0185387	0.615936	0.0246929	0.0185387	0.182873	0.0129471	0.0185387	0.48494
rs9271513	6	32589523	C	0.1994	-0.0159801	0.008718	0.0668026	41207	0.198807	-0.00230742	0.00871825	0.791267	-0.00183158	0.00871825	0.8336	0.0100717	0.00871825	0.247989
rs114861328	6	32589531	C	0.0199	0.130158	0.0249344	1.78923e-07	41207	0.0248509	0.0966085	0.0249424	0.000107385	0.0969894	0.0249424	0.000100849	0.0813931	0.0249424	0.00110144
rs112447098	6	32589544	A	0.0562	-0.0040647	0.018146	0.822757	28629	0.0576541	0.00364362	0.0181457	0.840857	0.0194088	0.0181457	0.284796	0.00795177	0.0181457	0.661228
rs116409192	6	32589611	T	0.0082	-0.0698444	0.0497467	0.160319	24842	0.0129225	-0.0339346	0.0497477	0.495154	0.00523325	0.0497477	0.91622	-0.00847458	0.0497477	0.864734
rs9271514	6	32589613	A	0.3772	0.00529729	0.00682641	0.437749	45674	0.383698	0.0243231	0.00682638	0.000366499	0.0280705	0.00682638	3.9213e-05	0.0408779	0.00682638	2.12143e-09
rs9271515	6	32589645	A	0.3763	0.00249505	0.00719034	0.728591	41207	0.383698	0.0235933	0.00719026	0.00103337	0.0270212	0.00719026	0.000171255	0.041288	0.00719026	9.34462e-09
rs9271516	6	32589668	A	0.3106	0.062789	0.00752145	6.94286e-17	41207	0.303181	0.00886831	0.00752771	0.238761	-0.0108889	0.00752771	0.148035	-0.0178283	0.00752771	0.0178671
rs28383316	6	32589687	C	0.1444	0.113307	0.0118708	1.36108e-21	28629	0.136183	0.000924669	0.0118895	0.938009	-0.0230649	0.0118895	0.0523871	-0.015501	0.0118895	0.192318
rs77875016	6	32589700	T	0.0344	0.137954	0.0229159	1.74417e-09	28629	0.0417495	0.121775	0.02293	1.09191e-07	0.123016	0.02293	8.10193e-08	0.117402	0.02293	3.05533e-07
rs9271518	6	32589745	C	0.3458	0.00632631	0.00878654	0.471525	28629	0.402584	0.019958	0.00878646	0.0231197	0.0262638	0.00878646	0.00279784	0.0379236	0.00878646	1.58779e-05
rs9271519	6	32589751	C	0.3027	0.0630149	0.00757573	8.946e-17	41207	0.281312	0.0198581	0.00758199	0.00881572	-0.000198531	0.00758199	0.97911	-0.00604035	0.00758199	0.425643
rs9271520	6	32589771	G	0.2887	0.0547468	0.00921663	2.85022e-09	28629	0.292247	0.00248397	0.00922215	0.787662	-0.0179616	0.00922215	0.0514563	-0.0239281	0.00922215	0.00946918
rs28595756	6	32589772	C	0.1629	0.0350323	0.0113153	0.0019615	28629	0.187873	0.0515042	0.011317	5.33836e-06	0.0580646	0.011317	2.88635e-07	0.0661586	0.011317	5.03755e-09
rs9271521	6	32589783	T	0.3292	0.0518438	0.00888802	5.44396e-09	28629	0.292247	-8.99894e-06	0.00889315	0.999193	-0.0194987	0.00889315	0.0283398	-0.0247831	0.00889315	0.00532364
rs9271522	6	32589791	C	0.3223	-0.0681948	0.00893303	2.2758e-14	28629	0.317097	-0.0369618	0.00894197	3.57251e-05	-0.0228772	0.00894197	0.0105153	-0.0305238	0.00894197	0.000641249
rs34135912	6	32589793	A	0.0563	-0.0041157	0.0181308	0.820424	28629	0.0596421	0.0069944	0.0181305	0.69966	0.0235236	0.0181305	0.194473	0.0146123	0.0181305	0.420271
rs9271523	6	32589806	G	0.3296	0.0518367	0.00888528	5.41141e-09	28629	0.293241	-0.00101609	0.0088904	0.909007	-0.0200945	0.0088904	0.0238061	-0.02492	0.0088904	0.00506259
rs80192719	6	32589815	C	0.0116	-0.117877	0.0596241	0.0480416	12264	0.0129225	-0.0876331	0.0596312	0.141674	-0.0546453	0.0596312	0.359463	-0.0661903	0.0596312	0.267002
rs9271524	6	32589820	C	0.2272	-0.0598438	0.00996732	1.92515e-09	28629	0.218688	-0.0376552	0.00997342	0.000159652	-0.0287914	0.00997342	0.00389171	-0.0405563	0.00997342	4.77372e-05
rs9271526	6	32589862	A	0.2617	-0.0765256	0.00949684	7.75528e-16	28629	0.254473	-0.0420858	0.00950744	9.57245e-06	-0.0285739	0.00950744	0.00265208	-0.0350078	0.00950744	0.00023128
rs9271527	6	32589867	T	0.3202	-0.0598612	0.00895054	2.26241e-11	28629	0.313121	-0.0271355	0.00895737	0.00245033	-0.0112859	0.00895737	0.207685	-0.0191713	0.00895737	0.0323325
rs9271528	6	32589923	T	0.1974	-0.0561827	0.0087471	1.33614e-10	41207	0.213718	-0.0319528	0.00875138	0.000261042	-0.0207883	0.00875138	0.0175285	-0.0333698	0.00875138	0.000137242
rs79412903	6	32589935	A	0.0105	-0.0744278	0.0341725	0.029406	41207	0.0129225	-0.0426569	0.0341741	0.211949	-0.0080035	0.0341741	0.814831	-0.0201314	0.0341741	0.555805
rs9271530	6	32589938	A	0.3468	0.00888586	0.0087805	0.311538	28629	0.399602	0.0267187	0.0087805	0.00234269	0.0317165	0.0087805	0.000303668	0.0463689	0.0087805	1.28552e-07
rs9271531	6	32589939	A	0.3468	0.00888586	0.0087805	0.311538	28629	0.399602	0.0267187	0.0087805	0.00234269	0.0317165	0.0087805	0.000303668	0.0463689	0.0087805	1.28552e-07
rs9271532	6	32589945	C	0.3091	0.0626849	0.00753153	8.57644e-17	41207	0.297217	0.0121864	0.00753776	0.10594	-0.00952311	0.00753776	0.20645	-0.0147103	0.00753776	0.0509919
rs9271533	6	32589952	T	0.3145	-0.0666684	0.00749504	5.84193e-19	41207	0.305169	-0.0361752	0.00750214	1.4214e-06	-0.0206597	0.00750214	0.00589002	-0.0316399	0.00750214	2.47083e-05
rs9271534	6	32589953	C	0.3788	0.0055724	0.00718093	0.437749	41207	0.397614	0.0236514	0.0071809	0.000988939	0.0292874	0.0071809	4.53248e-05	0.0436731	0.0071809	1.18808e-09
rs9271536	6	32589978	A	0.199	-0.0161405	0.00872457	0.0643135	41207	0.204771	-0.00122916	0.00872482	0.887964	0.00101317	0.00872482	0.907553	0.0137137	0.00872482	0.115995
rs9271537	6	32589982	T	0.4263	-0.0374459	0.00704135	1.04914e-07	41207	0.435388	-0.000483295	0.00704368	0.945297	0.0119088	0.00704368	0.0908913	0.0104701	0.00704368	0.137158
rs9271538	6	32589983	A	0.2491	-0.0667064	0.00804758	1.14205e-16	41207	0.251491	-0.0334835	0.00805418	3.22058e-05	-0.0204717	0.00805418	0.0110299	-0.0281164	0.00805418	0.000481389
rs9271539	6	32590028	A	0.3141	-0.0752337	0.00711968	4.23836e-26	45674	0.310139	-0.0453977	0.0071283	1.90698e-10	-0.029729	0.0071283	3.03847e-05	-0.0384166	0.0071283	7.07322e-08
rs9271540	6	32590029	C	0.3114	0.06336	0.00751602	3.45665e-17	41207	0.306163	0.00657419	0.0075224	0.382147	-0.0118517	0.0075224	0.115137	-0.0173609	0.0075224	0.0210053
rs9271541	6	32590070	C	0.2249	-0.0638258	0.0100025	1.75935e-10	28629	0.215706	-0.0411902	0.0100094	3.86922e-05	-0.0314349	0.0100094	0.00168638	-0.0434574	0.0100094	1.4141e-05
rs9271542	6	32590091	G	0.3099	0.0710298	0.00752435	3.72779e-21	41207	0.306163	0.0156551	0.00753239	0.0376751	-0.00302666	0.00753239	0.687817	-0.00953369	0.00753239	0.205623
rs9271543	6	32590097	A	0.374	0.00435547	0.00719913	0.545179	41207	0.382704	0.0264064	0.00719907	0.000244428	0.0294428	0.00719907	4.31732e-05	0.0432752	0.00719907	1.84141e-09
rs9271544	6	32590120	A	0.3102	0.0713112	0.00752227	2.54283e-21	41207	0.304175	0.0180388	0.00753038	0.016599	-0.00146217	0.00753038	0.846043	-0.00736764	0.00753038	0.327882
rs9271545	6	32590153	T	0.2099	-0.052667	0.00854983	7.27449e-10	41207	0.214712	-0.030051	0.00855367	0.00044269	-0.0202894	0.00855367	0.0176915	-0.0326068	0.00855367	0.000137834
rs9271546	6	32590154	T	0.4763	-0.0538194	0.00696962	1.14518e-14	41207	0.472167	-0.0304166	0.00697458	1.29427e-05	-0.0197682	0.00697458	0.00459221	-0.0232618	0.00697458	0.000852293
rs9271547	6	32590159	C	0.4765	-0.0536235	0.00696953	1.42605e-14	41207	0.472167	-0.0302212	0.00697445	1.47003e-05	-0.019573	0.00697445	0.00501002	-0.0230665	0.00697445	0.000942037
rs35025478	6	32590162	G	0.066	-0.0349743	0.014029	0.0126669	41207	0.0576541	-0.027824	0.0140299	0.0473455	-0.0132002	0.0140299	0.346776	-0.0238278	0.0140299	0.0894404
rs35786457	6	32590165	A	0.0664	-0.0346944	0.0139897	0.0131382	41207	0.0576541	-0.0275642	0.0139906	0.0488156	-0.0129813	0.0139906	0.353478	-0.0235791	0.0139906	0.0919192
rs35142753	6	32590183	T	0.1764	0.0422111	0.00913661	3.8374e-06	41207	0.182903	0.0641922	0.00913886	2.15454e-12	0.0679466	0.00913886	1.04638e-13	0.0755658	0.00913886	1.35519e-16
rs34810547	6	32590184	T	0.1764	0.0240883	0.0091382	0.00838897	41207	0.182903	0.0460694	0.00913886	4.6299e-07	0.0498238	0.00913886	4.98454e-08	0.0574429	0.00913886	3.26654e-10
rs35947801	6	32590187	A	0.066	-0.0349743	0.014029	0.0126669	41207	0.0576541	-0.027824	0.0140299	0.0473455	-0.0132002	0.0140299	0.346776	-0.0238278	0.0140299	0.0894404
rs9271548	6	32590234	A	0.3754	0.00229481	0.00719376	0.749727	41207	0.383698	0.0233197	0.00719368	0.00118821	0.0267358	0.00719368	0.00020195	0.039531	0.00719368	3.90184e-08
rs9271549	6	32590248	C	0.3099	0.0712401	0.0075243	2.85253e-21	41207	0.304175	0.0179535	0.00753239	0.0171484	-0.00155266	0.00753239	0.836689	-0.00643861	0.00753239	0.392667
rs9271550	6	32590274	A	0.2654	-0.0760965	0.00945416	8.34732e-16	28629	0.254473	-0.0418116	0.00946468	9.97832e-06	-0.0283605	0.00946468	0.00273136	-0.0353428	0.00946468	0.000188329
rs28383317	6	32590281	A	0.1431	0.1139	0.0119155	1.189e-21	28629	0.134195	0.00978267	0.0119343	0.412381	-0.0167533	0.0119343	0.160381	-0.00701263	0.0119343	0.556799
rs9271553	6	32590299	T	0.3961	0.00165949	0.00712229	0.815761	41207	0.409543	0.0174999	0.00712221	0.0140065	0.0222589	0.00712221	0.00177631	0.0344372	0.00712221	1.3302e-06
rs71542421	6	32590315	T	0.0322	0.100724	0.0236664	2.08117e-05	28629	0.0457256	0.0879852	0.0236734	0.000201905	0.0868362	0.0236734	0.000244371	0.0847941	0.0236734	0.000341204
rs9271554	6	32590317	G	0.2764	0.0701961	0.00778141	1.8638e-19	41207	0.271372	0.0199349	0.00778899	0.0104863	-0.00313783	0.00778899	0.687055	-0.00756341	0.00778899	0.331529
rs9271556	6	32590324	T	0.389	0.00320815	0.0071451	0.653432	41207	0.408549	0.0200168	0.00714503	0.00508667	0.0244387	0.00714503	0.000625334	0.0367208	0.00714503	2.75685e-07
rs9271557	6	32590331	T	0.4261	0.0142567	0.00704384	0.0429702	41207	0.407555	0.030469	0.0070441	1.52214e-05	0.034677	0.0070441	8.52968e-07	0.0468231	0.0070441	2.98849e-11
rs9271558	6	32590348	G	0.3205	-0.060168	0.00894825	1.76802e-11	28629	0.311133	-0.0270725	0.00895516	0.0025018	-0.0119203	0.00895516	0.183154	-0.0212393	0.00895516	0.0177043
rs28383318	6	32590352	T	0.1446	0.110983	0.0118647	8.43942e-21	28629	0.132207	0.0160219	0.0118826	0.177549	-0.00777015	0.0118826	0.513171	0.00177946	0.0118826	0.880959
rs9271560	6	32590381	T	0.3045	0.0633249	0.00756299	5.61696e-17	41207	0.302187	0.00888773	0.00756933	0.240324	-0.0110774	0.00756933	0.143341	-0.0154498	0.00756933	0.0412403
rs9271561	6	32590393	G	0.3044	0.063361	0.00756368	5.42938e-17	41207	0.301193	0.00549284	0.00757003	0.468082	-0.0141917	0.00757003	0.0608309	-0.0175906	0.00757003	0.0201405
rs9271562	6	32590411	A	0.2525	-0.0687574	0.00801089	9.24304e-18	41207	0.258449	-0.0324577	0.00801795	5.16285e-05	-0.0181865	0.00801795	0.0233152	-0.0263486	0.00801795	0.00101549
rs9271563	6	32590428	C	0.3041	0.062102	0.00756604	2.24903e-16	41207	0.297217	0.00988478	0.00757213	0.191751	-0.00606653	0.00757213	0.423036	-0.00822435	0.00757213	0.277419
rs9271564	6	32590436	T	0.2985	0.0635626	0.00760591	6.43333e-17	41207	0.294235	0.0112143	0.00761226	0.140698	-0.00278404	0.00761226	0.714566	-0.00462412	0.00761226	0.543548
rs9271565	6	32590437	G	0.2985	0.0635626	0.00760591	6.43333e-17	41207	0.294235	0.0112143	0.00761226	0.140698	-0.00278404	0.00761226	0.714566	-0.00462412	0.00761226	0.543548
rs9271566	6	32590443	G	0.4047	0.0303468	0.00709535	1.89429e-05	41207	0.390656	-0.00335501	0.00709684	0.636394	-0.00877015	0.00709684	0.216539	-0.0092921	0.00709684	0.190423
rs9271567	6	32590456	T	0.3603	0.0342018	0.00725383	2.41711e-06	41207	0.390656	-0.00295129	0.0072557	0.684188	-0.00934174	0.0072557	0.197918	-0.010747	0.0072557	0.13856
rs9271568	6	32590463	A	0.2954	0.0625587	0.00762911	2.40387e-16	41207	0.295229	0.00750453	0.00763524	0.325667	-0.00729984	0.00763524	0.339036	-0.0106415	0.00763524	0.163396
rs2105899	6	32590473	T	0.1977	-0.0162415	0.00874611	0.0633112	41207	0.202783	-0.0043129	0.00874637	0.621937	-0.00594166	0.00874637	0.49693	0.00657845	0.00874637	0.45197
rs2395224	6	32590482	G	0.2109	-0.0518078	0.00853506	1.2791e-09	41207	0.218688	-0.0291347	0.00853877	0.000644763	-0.0200773	0.00853877	0.0187072	-0.0340308	0.00853877	6.7353e-05
rs9271571	6	32590483	T	0.3088	0.062619	0.00753356	9.41024e-17	41207	0.298211	0.00662164	0.00753979	0.379821	-0.00838595	0.00753979	0.266041	-0.0121691	0.00753979	0.10653
rs2105898	6	32590498	T	0.1977	-0.0162415	0.00874611	0.0633112	41207	0.199801	-0.00597784	0.00874637	0.494313	-0.00651384	0.00874637	0.456424	0.00473566	0.00874637	0.588202
rs9271573	6	32590501	A	0.4077	-0.0611481	0.00708225	5.9243e-18	41207	0.413519	-0.0362725	0.00708856	3.10371e-07	-0.0291426	0.00708856	3.93583e-05	-0.0298263	0.00708856	2.58022e-05
rs35407883	6	32590529	G	0.0302	0.123049	0.0203455	1.46655e-09	41207	0.0417495	0.10582	0.0203542	2.00479e-07	0.107141	0.0203542	1.4109e-07	0.101162	0.0203542	6.69253e-07
rs9271574	6	32590590	G	0.3094	0.0714145	0.00752762	2.37779e-21	41207	0.304175	0.0151327	0.00753574	0.0446301	-0.0039195	0.00753574	0.602979	-0.0088706	0.00753574	0.239141
rs570194309	6	32590602	C	0.3118	0.0629177	0.00751346	5.56948e-17	41207	0.308151	0.00703073	0.00751976	0.349805	-0.0110271	0.00751976	0.142537	-0.0165601	0.00751976	0.0276505
rs9271576	6	32590612	C	0.3086	0.0712251	0.00753306	3.23022e-21	41207	0.303181	0.0159475	0.00754114	0.0344522	-0.00212678	0.00754114	0.777925	-0.00665072	0.00754114	0.377817
rs34043628	6	32590619	C	0.0657	-0.0281323	0.0140591	0.0453924	41207	0.0586481	-0.0193452	0.0140596	0.168841	-0.00432468	0.0140596	0.75839	-0.0147483	0.0140596	0.294187
rs2395225	6	32590624	C	0.3151	-0.0658191	0.00749136	1.5498e-18	41207	0.315109	-0.0337478	0.00749828	6.77181e-06	-0.0201454	0.00749828	0.00721691	-0.0288319	0.00749828	0.000120487
rs9271578	6	32590635	T	0.4873	0.0659532	0.00696149	2.69328e-21	41207	0.484095	0.0300227	0.00696899	1.64709e-05	0.0186713	0.00696899	0.00738001	0.0189259	0.00696899	0.00661305
rs9271579	6	32590637	A	0.1915	-0.00623233	0.00885274	0.481433	41207	0.163022	-0.000691474	0.00885269	0.937741	-0.00644977	0.00885269	0.466267	-0.0218216	0.00885269	0.0137027
rs35700251	6	32590639	T	0.0649	-0.0287313	0.0141394	0.0421537	41207	0.0576541	-0.0215249	0.01414	0.12794	-0.00678636	0.01414	0.631269	-0.0174973	0.01414	0.215925
rs9271580	6	32590641	G	0.1923	-0.00596611	0.00883869	0.499676	41207	0.164016	0.000249765	0.00883863	0.977456	-0.00521231	0.00883863	0.555379	-0.0205573	0.00883863	0.0200269
rs34342308	6	32590665	G	0.1761	0.0422119	0.00914272	3.89327e-06	41207	0.182903	0.0642078	0.00914498	2.20128e-12	0.0679647	0.00914498	1.07038e-13	0.0755889	0.00914498	1.38969e-16
rs35826015	6	32590669	A	0.1377	0.0312736	0.0101078	0.00197477	41207	0.128231	0.0617001	0.0101089	1.0374e-09	0.0627208	0.0101089	5.48652e-10	0.0755515	0.0101089	7.79271e-14
rs34629405	6	32590696	T	0.1763	0.0421383	0.00913865	4.00737e-06	41207	0.182903	0.0641243	0.0091409	2.29777e-12	0.0678796	0.0091409	1.12e-13	0.0755004	0.0091409	1.46129e-16
rs17533090	6	32590722	T	0.1765	0.0470837	0.00867583	5.73091e-08	45674	0.182903	0.0669107	0.00867853	1.25912e-14	0.0709988	0.00867853	2.81565e-16	0.0778092	0.00867853	3.08286e-19
rs35062987	6	32590735	T	0.2154	0.0114981	0.00847321	0.174781	41207	0.220676	0.0456944	0.0084733	6.93878e-08	0.0540106	0.0084733	1.83912e-10	0.065676	0.0084733	9.12173e-15
rs34831921	6	32590768	A	0.0966	-0.0423492	0.0141447	0.00275346	28629	0.0964215	-0.0095237	0.0141466	0.500812	0.0114645	0.0141466	0.417706	0.01462	0.0141466	0.30139
rs2097432	6	32590771	C	0.2256	-0.063945	0.00999141	1.55377e-10	28629	0.215706	-0.0413344	0.00999838	3.56328e-05	-0.0315899	0.00999838	0.00158041	-0.0435991	0.00999838	1.29695e-05
rs9271582	6	32590774	C	0.3093	0.0620272	0.00753031	1.76582e-16	41207	0.303181	0.0080441	0.00753642	0.285807	-0.0103268	0.00753642	0.170606	-0.0148353	0.00753642	0.0490128
rs35236701	6	32590778	T	0.0544	0.00473553	0.0184262	0.797179	28629	0.0586481	0.0080721	0.0184259	0.661325	0.0254551	0.0184259	0.167129	0.013936	0.0184259	0.449455
rs9271583	6	32590780	C	0.3093	0.0620272	0.00753031	1.76582e-16	41207	0.303181	0.0080441	0.00753642	0.285807	-0.0103268	0.00753642	0.170606	-0.0148353	0.00753642	0.0490128
rs114282479	6	32590803	A	0.0081	-0.0709713	0.0500503	0.156191	24842	0.0129225	-0.0348424	0.0500513	0.486345	0.00456454	0.0500513	0.927336	-0.00922695	0.0500513	0.853739
rs17533167	6	32590844	C	0.1379	0.031194	0.0101017	0.00201508	41207	0.128231	0.0616019	0.0101027	1.07707e-09	0.0626219	0.0101027	5.6997e-10	0.0754449	0.0101027	8.15617e-14
rs9271584	6	32590870	C	0.3091	0.0713209	0.00752966	2.74536e-21	41207	0.308151	0.0167891	0.00753776	0.0259249	-0.00154371	0.00753776	0.83773	-0.00705846	0.00753776	0.349061
rs9271585	6	32590879	A	0.31	0.0717968	0.0075235	1.38759e-21	41207	0.308151	0.0173087	0.00753172	0.021556	-0.00100947	0.00753172	0.893379	-0.00651979	0.00753172	0.386685
rs9271586	6	32590899	T	0.4871	0.0845654	0.00695668	5.33055e-34	41207	0.491054	0.0484507	0.00696906	3.59479e-12	0.0348449	0.00696906	5.73457e-07	0.0344179	0.00696906	7.86552e-07
rs9271587	6	32590916	G	0.4889	0.0668858	0.00696075	7.3257e-22	41207	0.49006	0.0317272	0.00696846	5.28935e-06	0.0177798	0.00696846	0.010727	0.0169447	0.00696846	0.0150314
rs3129763	6	32590925	A	0.21	-0.0589168	0.00811861	3.9577e-13	45674	0.214712	-0.0366754	0.0081232	6.3347e-06	-0.0267863	0.0081232	0.000975475	-0.0374406	0.0081232	4.04419e-06
rs9271588	6	32590953	C	0.4872	0.0876629	0.00695571	2.03263e-36	41207	0.491054	0.0515483	0.00696902	1.39523e-13	0.0379426	0.00696902	5.19595e-08	0.0375156	0.00696902	7.3174e-08
rs35399661	6	32590990	C	0.177	0.0451087	0.00866642	1.93997e-07	45674	0.182903	0.0649136	0.0086689	6.98736e-14	0.0689973	0.0086689	1.7319e-15	0.0758001	0.0086689	2.2517e-18
rs34136716	6	32591001	G	0.039	-0.11413	0.0179845	2.20985e-10	41207	0.0377734	-0.0405628	0.0179931	0.024174	-0.0160978	0.0179931	0.370967	0.00849977	0.0179931	0.636648
rs28383319	6	32591038	G	0.1183	0.186315	0.0107467	2.47313e-67	41207	0.139165	0.067377	0.0107857	4.18664e-10	0.0425152	0.0107857	8.08649e-05	0.0516408	0.0107857	1.68526e-06
rs17599077	6	32591058	C	0.1378	0.0312439	0.0101048	0.00198813	41207	0.128231	0.061661	0.0101058	1.05046e-09	0.0626814	0.0101058	5.5567e-10	0.0755083	0.0101058	7.91206e-14
rs35014460	6	32591106	C	0.1763	0.0421749	0.00913865	3.93095e-06	41207	0.182903	0.0641609	0.0091409	2.23299e-12	0.0679161	0.0091409	1.08668e-13	0.0755369	0.0091409	1.41316e-16
rs9271589	6	32591128	A	0.3129	0.0708876	0.00750451	3.52027e-21	41207	0.308151	0.0169875	0.00751254	0.0237455	0.000257523	0.00751254	0.972655	-0.0053163	0.00751254	0.479158
rs35424967	6	32591129	A	0.1764	0.0240974	0.0091382	0.00836428	41207	0.182903	0.0460786	0.00913886	4.60577e-07	0.0498329	0.00913886	4.95659e-08	0.0574521	0.00913886	3.24559e-10
rs9271591	6	32591141	A	0.4873	0.0660852	0.00696146	2.24479e-21	41207	0.487078	0.0297611	0.00696899	1.95031e-05	0.0165616	0.00696899	0.0174792	0.0156464	0.00696899	0.0247583
rs35765065	6	32591151	T	0.0211	0.108705	0.0242319	7.25727e-06	41207	0.0417495	0.0881875	0.0242376	0.000274272	0.0897612	0.0242376	0.000212736	0.0826416	0.0242376	0.000650467
rs9271592	6	32591173	T	0.3033	0.0741614	0.00756903	1.14837e-22	41207	0.304175	0.0173284	0.00757775	0.0222109	-0.000492952	0.00757775	0.948132	-0.00664944	0.00757775	0.380218
rs34455295	6	32591183	A	0.1764	0.0240974	0.0091382	0.00836428	41207	0.182903	0.0460786	0.00913886	4.60577e-07	0.0498329	0.00913886	4.95659e-08	0.0574521	0.00913886	3.24559e-10
rs9271593	6	32591198	C	0.4082	-0.0453928	0.00708377	1.47441e-10	41207	0.416501	-0.0193661	0.00708721	0.00628486	-0.0130102	0.00708721	0.0663976	-0.0131516	0.00708721	0.0634983
rs9271594	6	32591213	G	0.1835	-0.0141973	0.0107964	0.18851	28629	0.15507	-0.00256505	0.0107966	0.812207	-0.0128283	0.0107966	0.23476	-0.0286787	0.0107966	0.00790084
rs34898108	6	32591222	G	0.0389	-0.098005	0.018009	5.26857e-08	41207	0.0377734	-0.0243474	0.0180153	0.17654	0.00014778	0.0180153	0.993455	0.0247756	0.0180153	0.169051
rs35627435	6	32591227	G	0.1764	0.0240883	0.0091382	0.00838897	41207	0.182903	0.0460694	0.00913886	4.6299e-07	0.0498238	0.00913886	4.98454e-08	0.0574429	0.00913886	3.26654e-10
rs9271595	6	32591235	G	0.3115	0.062094	0.00751561	1.43252e-16	41207	0.307157	0.00598682	0.00752174	0.426069	-0.0107835	0.00752174	0.151673	-0.0158973	0.00752174	0.0345567
rs9271596	6	32591237	G	0.3115	0.062094	0.00751561	1.43252e-16	41207	0.307157	0.00598682	0.00752174	0.426069	-0.0107835	0.00752174	0.151673	-0.0158973	0.00752174	0.0345567
rs35326082	6	32591280	C	0.0341	-0.102632	0.0191872	8.84415e-08	41207	0.0377734	-0.0241567	0.0191936	0.208181	0.00194058	0.0191936	0.919467	0.0281793	0.0191936	0.142061
rs9271597	6	32591291	A	0.4338	0.0361051	0.00842987	1.8439e-05	28629	0.399602	-0.00281197	0.00843242	0.738778	-0.010204	0.00843242	0.226246	-0.0146107	0.00843242	0.0831512
rs3129764	6	32591300	G	0.2007	-0.0165151	0.00869675	0.0575645	41207	0.203777	-0.00217432	0.00869703	0.802582	-0.00567133	0.00869703	0.514337	0.00556149	0.00869703	0.522517
rs113030516	6	32591301	C	0.0157	0.194921	0.0513355	0.000146458	12264	0.0188867	0.174274	0.0513636	0.000691454	0.1879	0.0513636	0.000253962	0.207959	0.0513636	5.14904e-05
rs72844082	6	32591310	G	0.1601	0.0341278	0.0113949	0.00274445	28629	0.181909	0.0587568	0.0113965	2.52718e-07	0.0620225	0.0113965	5.26189e-08	0.0708745	0.0113965	5.00464e-10
rs9271599	6	32591315	A	0.5853	-0.0435976	0.00706721	6.87232e-10	41207	0.417495	-0.0175731	0.00707039	0.0129386	-0.0123851	0.00707039	0.0798282	-0.0124242	0.00707039	0.0788814
rs9271600	6	32591332	G	0.4161	0.0319139	0.00706528	6.27219e-06	41207	0.400596	-0.00670152	0.00706694	0.342981	-0.0139469	0.00706694	0.0484334	-0.017924	0.00706694	0.0112027
rs9271601	6	32591337	T	0.415	0.0320532	0.00706797	5.76035e-06	41207	0.400596	-0.00657692	0.00706964	0.352213	-0.0138251	0.00706964	0.0505171	-0.0178037	0.00706964	0.0117914
rs116425920	6	32591340	T	0.0082	-0.0725305	0.0497465	0.144841	24842	0.0129225	-0.0366207	0.0497477	0.461652	0.00254715	0.0497477	0.959165	-0.0111607	0.0497477	0.822488
rs114480004	6	32591360	C	0.0285	0.0962527	0.020929	4.24524e-06	41207	0.0417495	0.078532	0.0209342	0.000175865	0.0798912	0.0209342	0.000135463	0.073742	0.0209342	0.000427392
rs34682574	6	32591370	G	0.1758	0.0238461	0.00915047	0.00916065	41207	0.178926	0.0453575	0.00915111	7.17719e-07	0.0497583	0.00915111	5.40614e-08	0.0581119	0.00915111	2.1496e-10
rs9271602	6	32591383	G	0.3732	0.0412814	0.0071994	9.80893e-09	41207	0.39662	-0.00170311	0.00720218	0.813067	-0.0122402	0.00720218	0.0892231	-0.017516	0.00720218	0.0150138
rs34185260	6	32591388	G	0.1758	0.0237912	0.00915047	0.00932238	41207	0.17992	0.0458476	0.00915111	5.44134e-07	0.0505017	0.00915111	3.4162e-08	0.058009	0.00915111	2.31236e-10
rs34694997	6	32591416	C	0.1753	0.0237904	0.00916073	0.00940419	41207	0.178926	0.0451871	0.00916137	8.12457e-07	0.0495644	0.00916137	6.29716e-08	0.0571024	0.00916137	4.57712e-10
rs36006606	6	32591424	G	0.1195	0.0175466	0.0107385	0.102259	41207	0.12326	0.0512598	0.0107387	1.81161e-06	0.0552401	0.0107387	2.68901e-07	0.0696801	0.0107387	8.65781e-11
rs202219366	6	32591429	A	0.1762	0.0240899	0.00914228	0.00841373	41207	0.182903	0.0460808	0.00914294	4.65415e-07	0.0498369	0.00914294	5.01265e-08	0.0574594	0.00914294	3.28763e-10
rs9271604	6	32591430	G	0.3126	0.0629937	0.00750818	4.86142e-17	41207	0.312127	0.00708949	0.0075145	0.345455	-0.0108027	0.0075145	0.150554	-0.0172122	0.0075145	0.0219904
rs34394532	6	32591432	T	0.1748	0.023808	0.00917105	0.00943161	41207	0.177932	0.0467899	0.00917169	3.36867e-07	0.0526626	0.00917169	9.36393e-09	0.060864	0.00917169	3.22151e-11
rs9271605	6	32591448	A	0.3114	0.0711456	0.00751433	2.85253e-21	41207	0.312127	0.0151827	0.0075224	0.0435569	-0.00272829	0.0075224	0.716838	-0.00914458	0.0075224	0.22412
rs112396255	6	32591469	G	0.176	0.0419929	0.00914479	4.39018e-06	41207	0.181909	0.0633069	0.00914702	4.48339e-12	0.0689045	0.00914702	4.95887e-14	0.0763648	0.00914702	6.90761e-17
rs3135003	6	32591476	T	0.2084	-0.0553239	0.00857203	1.08936e-10	41207	0.213718	-0.0313264	0.00857626	0.000259507	-0.020269	0.00857626	0.018109	-0.0314135	0.00857626	0.000249433
rs112953812	6	32591500	A	0.0661	-0.0326228	0.0140193	0.0199653	41207	0.0576541	-0.0254776	0.01402	0.069182	-0.010864	0.01402	0.438402	-0.0214841	0.01402	0.125426
rs9271607	6	32591566	G	0.3122	0.0705263	0.00750919	5.88716e-21	41207	0.311133	0.0151819	0.00751713	0.0434212	-0.0018821	0.00751713	0.802297	-0.00690969	0.00751713	0.357995
rs73728618	6	32591567	A	0.1052	-0.0674456	0.0113487	2.79852e-09	41207	0.0954274	-0.03275	0.0113535	0.00391931	-0.0133019	0.0113535	0.241351	-0.0101101	0.0113535	0.373206
rs9271608	6	32591588	G	0.173	-0.0227178	0.00920867	0.013625	41207	0.159046	-0.0104426	0.00920924	0.256826	-0.021395	0.00920924	0.0201678	-0.0364221	0.00920924	7.65501e-05
rs9271609	6	32591597	C	0.3131	0.0623369	0.00750504	9.89822e-17	41207	0.311133	0.00703588	0.00751123	0.348905	-0.0100147	0.00751123	0.182435	-0.0150383	0.00751123	0.0452725
rs9271610	6	32591601	T	0.3843	-0.0221756	0.00716035	0.0019549	41207	0.395626	0.00862167	0.0071611	0.228606	0.0182092	0.0071611	0.0109969	0.0145419	0.0071611	0.0422875
rs9271611	6	32591609	G	0.384	-0.012913	0.00716196	0.0713882	41207	0.39662	0.0168921	0.00716215	0.0183479	0.0268339	0.00716215	0.000179228	0.0226794	0.00716215	0.0015425
rs73728619	6	32591629	T	0.039	-0.114184	0.0179845	2.16719e-10	41207	0.0367793	-0.0426568	0.0179931	0.0177528	-0.0190879	0.0179931	0.288759	0.0026519	0.0179931	0.882829
rs9271612	6	32591654	G	0.208	-0.0521064	0.0085786	1.24763e-09	41207	0.210736	-0.0279522	0.00858233	0.00112618	-0.0179067	0.00858233	0.0369367	-0.0303111	0.00858233	0.000412741
rs35001273	6	32591664	A	0.0944	-0.0306283	0.0142922	0.0321131	28629	0.0934394	0.00754254	0.0142931	0.597705	0.026457	0.0142931	0.0641657	0.0299717	0.0142931	0.0359997
rs9271613	6	32591666	T	0.2129	-0.0649043	0.0102019	1.99143e-10	28629	0.210736	-0.0409555	0.0102089	6.0272e-05	-0.0309954	0.0102089	0.00239645	-0.0432943	0.0102089	2.22685e-05
rs9271615	6	32591686	G	0.4883	-0.0439863	0.00696536	2.70161e-10	41207	0.489066	-0.00406945	0.00696865	0.559243	0.0111688	0.00696865	0.108997	0.00834857	0.00696865	0.23091
rs201769738	6	32591687	A	0.0943	-0.0296992	0.0142991	0.0378016	28629	0.0924453	0.0073721	0.0142999	0.60618	0.0258544	0.0142999	0.0706054	0.0280287	0.0142999	0.0499887
rs556499677	6	32591695	G	0.0646	-0.0300826	0.0141699	0.0337539	41207	0.055666	-0.0205179	0.0141705	0.147637	-0.00800016	0.0141705	0.57237	-0.0186829	0.0141705	0.187357
rs114076271	6	32591717	A	0.0661	-0.0325247	0.0140193	0.0203409	41207	0.0576541	-0.0253795	0.01402	0.07026	-0.0107659	0.01402	0.442549	-0.021386	0.01402	0.127162
rs4959030	6	32591751	A	0.1266	-0.0834372	0.0104676	1.57396e-15	41207	0.117296	-0.0685411	0.0104755	6.03074e-11	-0.0707168	0.0104755	1.4717e-11	-0.0515059	0.0104755	8.79779e-07
rs9271618	6	32591752	A	0.3127	-0.06666	0.00750676	6.68604e-19	41207	0.308151	-0.034248	0.00751385	5.16461e-06	-0.0179026	0.00751385	0.0171902	-0.025963	0.00751385	0.00054957
rs35900428	6	32591755	A	0.1363	0.0313576	0.0101514	0.00200831	41207	0.128231	0.0619151	0.0101524	1.07036e-09	0.0629402	0.0101524	5.66362e-10	0.0758262	0.0101524	8.09446e-14
rs9271619	6	32591773	A	0.2088	-0.0524949	0.0085664	8.89906e-10	41207	0.21173	-0.0295751	0.0085702	0.000558681	-0.0171297	0.0085702	0.0456353	-0.0291314	0.0085702	0.000675961
rs34286957	6	32591775	G	0.1761	0.0240496	0.00914432	0.00853849	41207	0.182903	0.0460454	0.00914498	4.77727e-07	0.0498023	0.00914498	5.1555e-08	0.0574265	0.00914498	3.39509e-10
rs9271620	6	32591777	T	0.4886	0.0667686	0.00696087	8.63938e-22	41207	0.493042	0.0316065	0.00696855	5.74402e-06	0.0171623	0.00696855	0.0137846	0.0172716	0.00696855	0.0131936
rs34224986	6	32591812	C	0.0206	-0.000907388	0.024524	0.970485	41207	0.0109344	-0.0361715	0.0245237	0.140223	-0.00791212	0.0245237	0.746974	-0.018006	0.0245237	0.462809
rs34106969	6	32591834	T	0.0916	0.0410962	0.0144858	0.00455396	28629	0.182903	0.0701412	0.0144876	1.28881e-06	0.075102	0.0144876	2.173e-07	0.0851697	0.0144876	4.13228e-09
rs35775572	6	32591836	G	0.1519	0.0470384	0.0116403	5.32238e-05	28629	0.16998	0.0683456	0.0116434	4.3604e-09	0.0695476	0.0116434	2.32731e-09	0.0788629	0.0116434	1.25975e-11
rs35294739	6	32591838	A	0.162	0.0339429	0.0113408	0.0027625	28629	0.182903	0.0566822	0.0113423	5.81069e-07	0.0605661	0.0113423	9.30351e-08	0.0684481	0.0113423	1.59216e-09
rs9271621	6	32591841	A	0.2402	0.0781928	0.00977166	1.22414e-15	28629	0.305169	0.0177719	0.00978241	0.0692598	-0.00264715	0.00978241	0.786697	-0.00801791	0.00978241	0.41243
rs567420456	6	32591842	C	0.1612	0.0334541	0.0113635	0.00324	28629	0.180915	0.0548156	0.011365	1.41285e-06	0.0603204	0.011365	1.11109e-07	0.0680696	0.011365	2.10623e-09
rs9271622	6	32591845	G	0.2596	-0.0182019	0.00794496	0.0219634	41207	0.200795	-0.00649962	0.00794537	0.413335	-0.00703714	0.00794537	0.375784	0.00257875	0.00794537	0.745514
rs35230514	6	32591861	C	0.1762	0.0239162	0.00914229	0.00889666	41207	0.182903	0.0459072	0.00914294	5.13891e-07	0.0496632	0.00914294	5.57679e-08	0.0572857	0.00914294	3.71454e-10
rs34135512	6	32591876	A	0.1679	0.032632	0.00931809	0.00046178	41207	0.16998	0.0530925	0.00931937	1.21928e-08	0.0542467	0.00931937	5.85462e-09	0.0631918	0.00931937	1.19596e-11
rs34412149	6	32591892	G	0.0662	-0.0355835	0.0140092	0.0110852	41207	0.0576541	-0.0284433	0.0140102	0.0423376	-0.01384	0.0140102	0.323225	-0.0244526	0.0140102	0.0809245
rs9271623	6	32591914	C	0.3161	-0.0667565	0.00748475	4.70517e-19	41207	0.308151	-0.0344393	0.00749188	4.28873e-06	-0.0181416	0.00749188	0.0154565	-0.0256587	0.00749188	0.000615097
rs9271624	6	32591921	T	0.3086	0.0636758	0.0075347	2.88818e-17	41207	0.308151	0.0076299	0.00754114	0.311648	-0.0104792	0.00754114	0.164648	-0.016028	0.00754114	0.0335527
rs4959108	6	32591922	G	0.1417	-0.0571515	0.00998453	1.04045e-08	41207	0.121272	-0.0397239	0.00998838	6.97856e-05	-0.0403559	0.00998838	5.33865e-05	-0.023371	0.00998838	0.0192932
rs9271626	6	32591944	A	0.1979	-0.0561291	0.00873877	1.33614e-10	41207	0.212724	-0.03214	0.00874304	0.000236857	-0.0210529	0.00874304	0.0160421	-0.0324663	0.00874304	0.000204504
rs9271627	6	32591949	T	0.2122	-0.0522445	0.00851581	8.51592e-10	41207	0.212724	-0.0288684	0.00851959	0.00070282	-0.0180647	0.00851959	0.0339752	-0.0291864	0.00851959	0.000612999
rs112123216	6	32591953	C	0.1762	0.0242544	0.00914227	0.00797799	41207	0.182903	0.0462454	0.00914294	4.2358e-07	0.0500014	0.00914294	4.52948e-08	0.0576239	0.00914294	2.92759e-10
rs9271628	6	32591971	G	0.3087	0.063655	0.00753403	2.93808e-17	41207	0.308151	0.00761417	0.00754046	0.312603	-0.0104933	0.00754046	0.164043	-0.0160416	0.00754046	0.0333867
rs9271629	6	32591976	C	0.2006	-0.0163878	0.00869838	0.059565	41207	0.200795	-0.00357601	0.00869865	0.681	-0.00416449	0.00869865	0.632116	0.00636307	0.00869865	0.464473
rs115897208	6	32591980	C	0.1762	0.0242361	0.00914227	0.00802538	41207	0.182903	0.0462271	0.00914294	4.28043e-07	0.0499831	0.00914294	4.58085e-08	0.0576057	0.00914294	2.96561e-10
rs9271630	6	32591989	G	0.3162	-0.0666388	0.00748414	5.38695e-19	41207	0.309145	-0.0339751	0.00749125	5.75192e-06	-0.0175491	0.00749125	0.0191493	-0.0255648	0.00749125	0.000643393
rs111463918	6	32591991	T	0.1755	0.0241185	0.0091566	0.00843855	41207	0.181909	0.0454564	0.00915726	6.90668e-07	0.0489343	0.00915726	9.10304e-08	0.0573646	0.00915726	3.74305e-10
rs9271631	6	32591996	A	0.2007	-0.0164282	0.00869676	0.0588918	41207	0.200795	-0.00361882	0.00869703	0.677338	-0.00420719	0.00869703	0.628563	0.0063184	0.00869703	0.467531
rs1281947	6	32592009	G	0.1628	-0.00645382	0.0094354	0.493975	41207	0.15507	0.0106187	0.00943534	0.260413	-0.000901291	0.00943534	0.9239	-0.0165783	0.00943534	0.0789104
rs116761835	6	32592015	A	0.0115	-0.118562	0.0598797	0.0477035	12264	0.0129225	-0.0881885	0.0598869	0.140863	-0.0550592	0.0598869	0.357893	-0.0666537	0.0598869	0.265712
rs111834435	6	32592040	C	0.1198	0.0259693	0.0128688	0.0435913	28629	0.126243	0.0564601	0.0128695	1.14864e-05	0.056761	0.0128695	1.03134e-05	0.0715377	0.0128695	2.71819e-08
rs34640328	6	32592051	G	0.1742	0.0246667	0.00918344	0.00723131	41207	0.178926	0.0416201	0.00918413	5.85001e-06	0.0467083	0.00918413	3.66143e-07	0.0541698	0.00918413	3.67489e-09
rs35393041	6	32592057	A	0.0021	0.313682	0.137701	0.0227266	12579	0.0109344	0.487598	0.137724	0.000399507	0.464246	0.137724	0.000749377	0.566602	0.137724	3.88777e-05
rs35867827	6	32592068	C	0.105	-0.0667192	0.0113584	4.25403e-09	41207	0.0934394	-0.0303126	0.011363	0.00763816	-0.0122724	0.011363	0.280127	-0.00760641	0.011363	0.50324
rs9271633	6	32592072	G	0.2088	-0.0521183	0.00856646	1.17221e-09	41207	0.213718	-0.0281378	0.0085702	0.0010263	-0.0170882	0.0085702	0.0461624	-0.0288825	0.0085702	0.00075139
rs36231348	6	32592083	A	0.1753	0.0247338	0.00916067	0.00693395	41207	0.178926	0.0416452	0.00916137	5.47437e-06	0.0467208	0.00916137	3.40078e-07	0.0541638	0.00916137	3.37576e-09
rs115293628	6	32592096	C	0.0082	-0.0700433	0.0497467	0.159131	24842	0.0129225	-0.0341336	0.0497477	0.492628	0.00503428	0.0497477	0.919395	-0.00867355	0.0497477	0.86159
rs116359969	6	32592110	G	0.1726	0.0246462	0.00921699	0.00749525	41207	0.176938	0.0402729	0.00921767	1.24761e-05	0.0469479	0.00921767	3.51976e-07	0.0550701	0.00921767	2.30938e-09
rs9271634	6	32592112	A	0.2093	-0.0172189	0.00856235	0.0443255	41207	0.210736	-0.00505067	0.00856267	0.555293	-0.00935475	0.00856267	0.274611	0.000167448	0.00856267	0.984398
rs9271635	6	32592116	C	0.2095	-0.0172984	0.00855934	0.0432798	41207	0.210736	-0.00513448	0.00855966	0.548609	-0.00943705	0.00855966	0.270243	8.18039e-05	0.00855966	0.992375
rs9271637	6	32592124	G	0.3086	0.064458	0.00753454	1.17869e-17	41207	0.309145	0.00976171	0.00754114	0.195506	-0.00925804	0.00754114	0.21957	-0.0146064	0.00754114	0.0527577
rs9271638	6	32592142	C	0.3819	0.00317617	0.00716968	0.657766	41207	0.388668	0.0231027	0.00716961	0.0012716	0.0238999	0.00716961	0.000857616	0.0356872	0.00716961	6.43903e-07
rs9271639	6	32592143	A	0.2073	-0.0176064	0.00859268	0.0404621	41207	0.208748	-0.0045652	0.00859301	0.595233	-0.00616304	0.00859301	0.473241	0.00389389	0.00859301	0.650444
rs532216409	6	32592152	G	0.0923	-0.030145	0.0144372	0.0367978	28629	0.0864811	0.0086783	0.0144381	0.547794	0.0351076	0.0144381	0.0150325	0.0395238	0.0144381	0.0061915
rs547636337	6	32592165	A	0.2825	-0.00475267	0.00928255	0.608651	28629	0.153082	0.0209719	0.00928243	0.0238641	0.0165656	0.00928243	0.074323	0.0124634	0.00928243	0.179373
rs559411160	6	32592166	T	0.3236	-0.0258832	0.0089314	0.00375551	28629	0.163022	-0.00509156	0.00893256	0.568677	-0.00722313	0.00893256	0.418729	-0.0112391	0.00893256	0.208314
rs9271640	6	32592200	T	0.2168	-0.0332681	0.008028	3.413e-05	45674	0.200795	-0.0220352	0.00802943	0.00606401	-0.0224175	0.00802943	0.00523976	-0.0131991	0.00802943	0.10021
rs9271641	6	32592209	A	0.2207	-0.030779	0.00839809	0.000247339	41207	0.200795	-0.0184081	0.00839936	0.0284081	-0.0189763	0.00839936	0.0238674	-0.00881096	0.00839936	0.294176
rs9271642	6	32592219	A	0.4089	-0.046251	0.00708176	6.5332e-11	41207	0.414513	-0.0210325	0.00708534	0.00299307	-0.0137544	0.00708534	0.0522286	-0.0144452	0.00708534	0.0414754
rs9271643	6	32592229	A	0.3121	0.0629837	0.00751147	5.07258e-17	41207	0.309145	0.00653585	0.00751779	0.384637	-0.0123512	0.00751779	0.100397	-0.017758	0.00751779	0.0181703
rs34947241	6	32592239	C	0.1761	0.0422576	0.00914272	3.80058e-06	41207	0.181909	0.0635669	0.00914498	3.62661e-12	0.0670402	0.00914498	2.28743e-13	0.0739142	0.00914498	6.34588e-16
rs114432036	6	32592261	T	0.0083	-0.0742219	0.0494483	0.133356	24842	0.0129225	-0.0385274	0.0494496	0.435906	0.000405795	0.0494496	0.993452	-0.0132199	0.0494496	0.789207
rs34411532	6	32592294	A	0.1759	0.0425965	0.00914677	3.2085e-06	41207	0.17992	0.0625387	0.00914906	8.17037e-12	0.0654448	0.00914906	8.4797e-13	0.0723653	0.00914906	2.58251e-15
rs61687610	6	32592298	G	0.0123	0.165731	0.0406903	4.64114e-05	24842	0.0188867	0.142445	0.040703	0.000465937	0.157813	0.040703	0.000105676	0.180436	0.040703	9.2937e-06
rs35224566	6	32592313	C	0.1039	-0.0658445	0.0114115	7.92715e-09	41207	0.0954274	-0.0233366	0.011416	0.0409336	0.00223252	0.011416	0.844954	0.00496656	0.011416	0.663524
rs9271644	6	32592337	A	0.3401	0.0610296	0.00881422	4.39066e-12	28629	0.318091	0.0100762	0.00882144	0.253355	-0.00996279	0.00882144	0.258736	-0.0158143	0.00882144	0.0730186
rs9271645	6	32592345	C	0.1812	-0.0225984	0.010849	0.0372512	28629	0.208748	-0.00690293	0.0108496	0.524621	-0.00889137	0.0108496	0.412495	0.00173443	0.0108496	0.872991
rs9271646	6	32592351	G	0.3167	-0.0592569	0.00897696	4.08394e-11	28629	0.291252	-0.030702	0.00898364	0.000631871	-0.00998413	0.00898364	0.26641	-0.0168917	0.00898364	0.0600709
rs9271647	6	32592354	G	0.3167	-0.059248	0.00897697	4.11158e-11	28629	0.291252	-0.0306931	0.00898364	0.000634191	-0.00997517	0.00898364	0.266839	-0.0168827	0.00898364	0.0602069
rs9271648	6	32592358	T	0.4785	-0.0337141	0.00836369	5.554e-05	28629	0.470179	0.000174037	0.00836592	0.983403	0.0185753	0.00836592	0.0263947	0.0171237	0.00836592	0.0406742
rs9271649	6	32592359	G	0.3167	-0.059248	0.00897697	4.11158e-11	28629	0.290258	-0.0311741	0.00898364	0.000520264	-0.0106549	0.00898364	0.235609	-0.0170342	0.00898364	0.0579425
rs4246055	6	32592360	T	0.0573	0.0507906	0.017979	0.00472806	28629	0.104374	0.0507092	0.0179812	0.00480048	0.0447968	0.0179812	0.012727	0.0306509	0.0179812	0.0882673
rs9271650	6	32592383	T	0.1812	-0.0226309	0.010849	0.0369786	28629	0.210736	-0.00588076	0.0108496	0.587801	-0.00734996	0.0108496	0.498126	0.00313383	0.0108496	0.772702
rs9271656	6	32592574	A	0.2171	-0.0603179	0.0101307	2.61667e-09	28629	0.173956	-0.0408244	0.0101368	5.64046e-05	-0.0314761	0.0101368	0.00190186	-0.0415389	0.0101368	4.17005e-05
rs9271659	6	32592593	A	0.2167	-0.0605202	0.0101374	2.37254e-09	28629	0.172962	-0.0376952	0.0101435	0.000202253	-0.027342	0.0101435	0.00702796	-0.0381607	0.0101435	0.000168507
rs9271662	6	32592628	A	0.2867	-0.0684043	0.00923259	1.27255e-13	28629	0.264414	-0.0367551	0.00924128	6.97089e-05	-0.0188292	0.00924128	0.0415992	-0.02728	0.00924128	0.00315753
rs28635450	6	32592633	A	0.0214	-0.0113205	0.0288788	0.695058	28629	0.0596421	-0.00381824	0.0288784	0.894812	-0.0283136	0.0288784	0.326867	-0.0584998	0.0288784	0.0427924
rs116259801	6	32592649	G	0.1455	0.034722	0.0118505	0.00338962	28629	0.182903	0.0584833	0.0118521	8.03839e-07	0.0625417	0.0118521	1.3142e-07	0.0707779	0.0118521	2.34693e-09
rs115362421	6	32592650	G	0.1619	0.0339854	0.0113436	0.00273546	28629	0.182903	0.0567304	0.0113452	5.72104e-07	0.0606152	0.0113452	9.15085e-08	0.0684991	0.0113452	1.56286e-09
rs9271665	6	32592676	G	0.3743	0.00310233	0.00719798	0.666468	41207	0.38668	0.0292521	0.00719791	4.82463e-05	0.0299386	0.00719791	3.1917e-05	0.0405273	0.00719791	1.79767e-08
rs9271666	6	32592693	C	0.2084	-0.0520781	0.00857252	1.23988e-09	41207	0.212724	-0.0285466	0.00857626	0.00087297	-0.0176709	0.00857626	0.0393558	-0.0288666	0.00857626	0.000763007
rs9271667	6	32592710	C	0.3119	-0.0713243	0.00751098	2.18108e-21	41207	0.312127	-0.0403567	0.0075191	7.99603e-08	-0.0243611	0.0075191	0.00119572	-0.0323195	0.0075191	1.72094e-05
rs28421666	6	32592737	G	0.0258	-0.0230652	0.0263603	0.381574	28629	0.0606362	-0.0128021	0.0263602	0.627207	-0.0194143	0.0263602	0.461425	-0.035881	0.0263602	0.173456
rs9271668	6	32592774	T	0.2084	-0.052198	0.0085725	1.13618e-09	41207	0.21173	-0.0292619	0.00857626	0.000644948	-0.0186278	0.00857626	0.0298545	-0.0298147	0.00857626	0.000508142
rs114683059	6	32592790	A	0.0345	-0.118641	0.0190772	5.00333e-10	41207	0.0377734	-0.040606	0.019086	0.0333758	-0.014655	0.019086	0.44258	0.0114365	0.019086	0.549032
rs566952760	6	32592793	T	0.0585	-0.0345518	0.0148419	0.0199121	41207	0.0576541	-0.0269873	0.0148426	0.0690291	-0.0115163	0.0148426	0.437811	-0.0227596	0.0148426	0.12518
rs9271673	6	32592833	C	0.2136	-0.0256905	0.00849834	0.00250282	41207	0.205765	-0.01058	0.00849918	0.213196	-0.0117156	0.00849918	0.16807	-0.00228531	0.00849918	0.788017
rs139174173	6	32592834	A	0.0082	-0.0701926	0.0497467	0.158245	24842	0.0109344	-0.0538228	0.0497477	0.27929	-0.0205094	0.0497477	0.680142	-0.0225233	0.0497477	0.650729
rs35343577	6	32592843	T	0.1751	0.0241493	0.00916483	0.00841373	41207	0.175944	0.0436218	0.00916549	1.94216e-06	0.0471748	0.00916549	2.64689e-07	0.0548337	0.00916549	2.19573e-09
rs9271674	6	32592845	C	0.3135	0.0629369	0.00750231	4.90295e-17	41207	0.316103	0.0112879	0.00750863	0.132754	-0.00576765	0.00750863	0.442406	-0.0105935	0.00750863	0.158291
rs9271675	6	32592862	C	0.313	0.0631066	0.00750554	4.17061e-17	41207	0.316103	0.0114352	0.00751189	0.127939	-0.00562779	0.00751189	0.453746	-0.0104557	0.00751189	0.163955
rs9271676	6	32592868	C	0.3086	0.0624271	0.00753496	1.18109e-16	41207	0.316103	0.0105545	0.00754114	0.161636	-0.00657493	0.00754114	0.383277	-0.0114217	0.00754114	0.129878
rs9271681	6	32592918	T	0.3272	-0.0645	0.00889901	4.22971e-13	28629	0.296223	-0.0324431	0.00890702	0.00027009	-0.0182443	0.00890702	0.0405304	-0.0275367	0.00890702	0.001991
rs9271688	6	32592992	G	0.3095	-0.0668183	0.00752797	6.93078e-19	41207	0.280318	-0.0313439	0.00753507	3.18609e-05	-0.0188166	0.00753507	0.0125179	-0.0275835	0.00753507	0.000251548
rs9271693	6	32593033	T	0.3227	0.0731651	0.00744228	8.27925e-23	41207	0.319085	0.0249679	0.00745091	0.000805231	0.00580273	0.00745091	0.436101	-0.000174967	0.00745091	0.981265
rs78390183	6	32593040	T	0.064	-0.0303844	0.0142316	0.032761	41207	0.0586481	-0.0272925	0.0142322	0.055154	-0.0111842	0.0142322	0.431964	-0.0218586	0.0142322	0.124573
rs9271694	6	32593051	C	0.3116	-0.0660867	0.00751412	1.43048e-18	41207	0.309145	-0.0348049	0.00752108	3.69848e-06	-0.018078	0.00752108	0.0162324	-0.025638	0.00752108	0.000652452
rs9271696	6	32593085	C	0.3841	-0.0228293	0.007161	0.00143261	41207	0.389662	0.00537405	0.0071618	0.453028	0.0164367	0.0071618	0.0217305	0.0130698	0.0071618	0.0680111
rs9271697	6	32593095	G	0.2004	-0.0164809	0.00870163	0.058225	41207	0.203777	-0.00205487	0.0087019	0.813324	-0.00372924	0.0087019	0.668247	0.00740729	0.0087019	0.394644
rs116673414	6	32593097	G	0.1552	0.0384635	0.00961829	6.36107e-05	41207	0.17495	0.0581743	0.00962004	1.47382e-09	0.0638513	0.00962004	3.19423e-11	0.0717156	0.00962004	8.99961e-14
rs35675538	6	32593127	T	0.1569	0.0401788	0.00957549	2.7167e-05	41207	0.17992	0.0634122	0.00957742	3.56755e-11	0.0683147	0.00957742	9.8282e-13	0.0762226	0.00957742	1.7403e-15
rs4587163	6	32593167	T	0.3541	0.0433201	0.00728069	2.68142e-09	41207	0.348907	0.00213903	0.00728373	0.769009	-0.0115998	0.00728373	0.111258	-0.0130254	0.00728373	0.0737288
rs9271699	6	32593179	G	0.4681	-0.0426488	0.00697788	9.83902e-10	41207	0.481113	-0.00132254	0.00698096	0.84974	0.0164148	0.00698096	0.0187048	0.0138136	0.00698096	0.0478441
rs114736668	6	32593190	T	0.1717	0.0246973	0.00923609	0.00749525	41207	0.171968	0.0506865	0.00923678	4.0775e-08	0.058179	0.00923678	3.00292e-10	0.0648238	0.00923678	2.25044e-12
rs9271700	6	32593198	G	0.2132	-0.0248323	0.00850421	0.00350031	41207	0.210736	-0.0145794	0.00850499	0.0864889	-0.018569	0.00850499	0.0290129	-0.0078893	0.00850499	0.353611
rs199507083	6	32593200	G	0.0291	-0.0647608	0.0248602	0.00918743	28629	0.0337972	0.0103123	0.0248627	0.67831	0.0448536	0.0248627	0.0712229	0.0740477	0.0248627	0.00289886
rs9271702	6	32593220	T	0.202	-0.0164319	0.00867578	0.058225	41207	0.210736	-0.0059728	0.00867606	0.491186	-0.0118097	0.00867606	0.173457	-0.000758845	0.00867606	0.930303
rs34720986	6	32593270	C	0.1036	-0.0652665	0.0114262	1.11656e-08	41207	0.0954274	-0.0303353	0.0114306	0.00795753	-0.010755	0.0114306	0.346757	-0.00754153	0.0114306	0.509403
rs9271703	6	32593280	T	0.3118	-0.0662626	0.00751277	1.1446e-18	41207	0.302187	-0.0352571	0.00751976	2.75088e-06	-0.0189109	0.00751976	0.0119093	-0.0254255	0.00751976	0.000721808
rs34232333	6	32593291	T	0.176	0.0235611	0.00914639	0.00999506	41207	0.181909	0.0466779	0.00914702	3.34187e-07	0.0518264	0.00914702	1.46222e-08	0.0576765	0.00914702	2.87267e-10
rs35121814	6	32593292	T	0.176	0.0235703	0.00914639	0.0099662	41207	0.181909	0.046687	0.00914702	3.32425e-07	0.0518356	0.00914702	1.45372e-08	0.0576857	0.00914702	2.85418e-10
rs9271704	6	32593317	G	0.3072	-0.066964	0.00754354	6.86878e-19	41207	0.287276	-0.0370861	0.00755066	9.03177e-07	-0.0174649	0.00755066	0.0207209	-0.0237958	0.00755066	0.00162444
rs9271705	6	32593321	T	0.308	-0.0669834	0.00753808	6.33484e-19	41207	0.287276	-0.037127	0.00754521	8.6273e-07	-0.01752	0.00754521	0.0202326	-0.0238463	0.00754521	0.00157522
rs4311504	6	32593349	G	0.2081	-0.05226	0.00857705	1.10814e-09	41207	0.205765	-0.0328923	0.00858081	0.000126468	-0.0218782	0.00858081	0.0107827	-0.0325182	0.00858081	0.000150865
rs112891288	6	32593368	A	0.1763	0.0238286	0.00914025	0.00913394	41207	0.180915	0.0486178	0.0091409	1.04507e-07	0.0531709	0.0091409	5.99815e-09	0.0575953	0.0091409	2.96051e-10
rs9271708	6	32593386	A	0.2782	-0.0719545	0.00776543	1.93258e-20	41207	0.28827	-0.0438078	0.00777343	1.74469e-08	-0.0287971	0.00777343	0.000211759	-0.0348736	0.00777343	7.24855e-06
rs9271709	6	32593392	A	0.2813	-0.0736649	0.00773872	1.74853e-21	41207	0.28827	-0.0456133	0.00774713	3.91433e-09	-0.0306535	0.00774713	7.5976e-05	-0.0367094	0.00774713	2.1536e-06
rs116323304	6	32593417	G	0.0243	0.0947913	0.0226178	2.77728e-05	41207	0.0328032	0.0639618	0.0226224	0.00469324	0.0706084	0.0226224	0.0018013	0.062537	0.0226224	0.00570302
rs9271710	6	32593421	G	0.2589	-0.0314618	0.00795093	7.58969e-05	41207	0.254473	-0.014705	0.00795234	0.0644369	-0.0114746	0.00795234	0.149042	-0.00525958	0.00795234	0.508364
rs112025116	6	32593423	T	0.1603	0.0183997	0.00949415	0.0526232	41207	0.140159	0.0478557	0.00949447	4.64625e-07	0.0515267	0.00949447	5.7301e-08	0.0629376	0.00949447	3.38255e-11
rs116176187	6	32593537	G	0.1771	0.0234214	0.00912404	0.0102583	41207	0.16501	0.0410725	0.00912466	6.75517e-06	0.0486086	0.00912466	9.97528e-08	0.0547722	0.00912466	1.94117e-09
rs36229731	6	32593547	T	0.0082	-0.0701428	0.0497467	0.15854	24842	0.0129225	-0.0342331	0.0497477	0.491368	0.00493479	0.0497477	0.920982	-0.00877303	0.0497477	0.860018
rs9271724	6	32593552	C	0.308	-0.0666448	0.00753815	9.48657e-19	41207	0.26839	-0.0368753	0.00754521	1.02254e-06	-0.0153066	0.00754521	0.0424941	-0.0233936	0.00754521	0.00193225
rs9271726	6	32593566	G	0.1945	-0.00591397	0.00880055	0.501584	41207	0.178926	0.00727524	0.00880049	0.408415	-0.00118302	0.00880049	0.893065	-0.0148436	0.00880049	0.0916645
rs116189786	6	32593677	G	0.0459	-0.0386202	0.0199691	0.0531131	28629	0.028827	0.0110558	0.01997	0.57984	0.0439177	0.01997	0.0278649	0.0720395	0.01997	0.000309302
rs186512500	6	32593686	G	0.032	0.100387	0.0237378	2.34732e-05	28629	0.0417495	0.0836335	0.0237448	0.000428017	0.0849186	0.0237448	0.000348493	0.0791049	0.0237448	0.000863926
rs189790276	6	32593708	T	0.0386	-0.0709702	0.0216902	0.0010679	28629	0.028827	-0.0170062	0.0216938	0.433087	0.0186924	0.0216938	0.388883	0.0492416	0.0216938	0.023217
rs9271744	6	32593755	A	0.3909	0.0419666	0.00856111	9.48658e-07	28629	0.449304	0.0191305	0.00856455	0.025504	0.0273582	0.00856455	0.00140143	0.0277823	0.00856455	0.00117919
rs9271761	6	32594022	A	0.3629	0.0430303	0.00868773	7.3078e-07	28629	0.332008	7.2369e-05	0.0086913	0.993356	-0.0148898	0.0086913	0.0866777	-0.0176896	0.0086913	0.0418184
rs28383323	6	32594039	A	0.3086	0.0831139	0.00903412	3.5795e-20	28629	0.332008	0.0371222	0.00904731	4.07619e-05	0.0280925	0.00904731	0.00190237	0.0361753	0.00904731	6.37567e-05
rs28362368	6	32594040	G	0.316	-0.0589065	0.00898239	5.45342e-11	28629	0.291252	-0.0288337	0.00898898	0.00133815	-0.0140095	0.00898898	0.11911	-0.0188397	0.00898898	0.0360938
rs9271763	6	32594061	G	0.4998	0.0638176	0.00834982	2.12218e-14	28629	0.496024	0.0307886	0.00835818	0.00022992	0.0184039	0.00835818	0.0276722	0.0166492	0.00835818	0.046375
rs72848204	6	32594073	T	0.3163	-0.0658118	0.00897842	2.30153e-13	28629	0.297217	-0.0358512	0.00898669	6.62507e-05	-0.0193765	0.00898669	0.0310734	-0.0258937	0.00898669	0.00395981
rs74291249	6	32594098	A	0.206	-0.0548558	0.00860889	1.86579e-10	41207	0.207753	-0.0303403	0.00861302	0.000427332	-0.0194039	0.00861302	0.0242684	-0.0300185	0.00861302	0.000491693
rs34518860	6	32594103	A	0.1049	-0.0648171	0.0113634	1.17028e-08	41207	0.0954274	-0.0304856	0.0113678	0.00732372	-0.0112416	0.0113678	0.322714	-0.0067941	0.0113678	0.550065
rs76045537	6	32594152	C	0.2423	-0.0312262	0.012898	0.0154779	16366	0.27336	-0.00719252	0.0129	0.577144	0.00231476	0.0129	0.857593	-0.0094699	0.0129	0.462886
rs9271764	6	32594159	A	0.3386	0.0512784	0.00882588	6.24728e-09	28629	0.305169	-0.00237742	0.00883093	0.787764	-0.0232091	0.00883093	0.00858484	-0.0306859	0.00883093	0.000511199
rs114527826	6	32594160	T	0.2234	-0.0593816	0.0100273	3.1805e-09	28629	0.209742	-0.0362981	0.0100333	0.000297145	-0.024916	0.0100333	0.0130155	-0.035279	0.0100333	0.000437757
rs112585234	6	32594162	G	0.1763	0.0239657	0.00914025	0.00874154	41207	0.184891	0.0446848	0.0091409	1.01637e-06	0.0492666	0.0091409	7.0579e-08	0.0566546	0.0091409	5.72123e-10
rs9271765	6	32594166	G	0.3384	0.0513563	0.00882714	5.95559e-09	28629	0.305169	-0.00230723	0.0088322	0.793916	-0.0231419	0.0088322	0.00878852	-0.0306198	0.0088322	0.000526629
rs9271766	6	32594169	A	0.2043	-0.0164924	0.00863926	0.0562621	41207	0.207753	-0.0076887	0.00863954	0.373497	-0.00716758	0.00863954	0.40675	0.00472727	0.00863954	0.584264
rs9271767	6	32594176	T	0.3094	0.0631492	0.00752941	4.98705e-17	41207	0.305169	0.00821802	0.00753574	0.275476	-0.0131088	0.00753574	0.0819381	-0.0207633	0.00753574	0.00586364
rs116703327	6	32594185	A	0.0122	0.167585	0.0408544	4.09594e-05	24842	0.0188867	0.144204	0.0408674	0.000417792	0.159634	0.0408674	9.37796e-05	0.182349	0.0408674	8.12144e-06
rs9271768	6	32594188	T	0.3393	0.0567343	0.00735186	1.191e-14	41207	0.361829	0.0148606	0.00735708	0.0433926	0.00463776	0.00735708	0.528446	-0.000322195	0.00735708	0.965069
rs150777477	6	32594191	G	0.0079	-0.0714008	0.0506748	0.158835	24842	0.0129225	-0.0348211	0.0506758	0.491998	0.00507753	0.0506758	0.920188	-0.00888604	0.0506758	0.860804
rs35130701	6	32594199	G	0.3111	-0.0666935	0.00751731	7.18438e-19	41207	0.302187	-0.0311268	0.00752439	3.522e-05	-0.0126168	0.00752439	0.0935847	-0.0198127	0.00752439	0.00846013
rs9271769	6	32594217	T	0.2674	0.0642482	0.00786392	3.08389e-16	41207	0.307157	0.00424275	0.00787019	0.589824	-0.0159042	0.00787019	0.0432994	-0.0225972	0.00787019	0.0040886
rs9271770	6	32594248	G	0.2336	-0.0269996	0.00823159	0.00103807	41207	0.210736	-0.0153005	0.00823257	0.0630933	-0.0160854	0.00823257	0.0507166	-0.00661675	0.00823257	0.421554
rs114741460	6	32594384	T	0.0301	-0.0975896	0.0244524	6.57953e-05	28629	0.0119284	-0.0835958	0.0244588	0.000631248	-0.0644225	0.0244588	0.00844061	-0.0718196	0.0244588	0.00332101
rs568805507	6	32594388	T	0.0786	-0.0375462	0.0155278	0.0156061	28629	0.0616302	0.0098773	0.0155291	0.524744	0.0383678	0.0155291	0.0134847	0.0471598	0.0155291	0.00239052
rs535840294	6	32594394	G	0.0783	-0.0378763	0.015555	0.0148918	28629	0.0596421	0.0070292	0.0155563	0.651373	0.044218	0.0155563	0.0044768	0.0506113	0.0155563	0.00114021
rs113249951	6	32594578	T	0.0158	0.193444	0.0511757	0.000156828	12264	0.0208748	0.186435	0.0512034	0.0002715	0.186287	0.0512034	0.000274571	0.204906	0.0512034	6.28603e-05
rs9271790	6	32594775	A	0.1907	-0.0577739	0.00886239	7.07777e-11	41207	0.181909	-0.0305968	0.00886685	0.000559155	-0.0192147	0.00886685	0.030233	-0.0303503	0.00886685	0.000619572
rs34217071	6	32595042	T	0.146	0.0063432	0.009865	0.520224	41207	0.130219	0.0366387	0.00986493	0.000203983	0.0408587	0.00986493	3.44567e-05	0.0517157	0.00986493	1.58524e-07
rs9271850	6	32595060	G	0.2886	-0.0715285	0.00767968	1.23107e-20	41207	0.270378	-0.0371617	0.00768766	1.33856e-06	-0.0224993	0.00768766	0.00342606	-0.0263726	0.00768766	0.000602464
rs112513571	6	32595072	A	0.0123	0.167683	0.0406899	3.77231e-05	24842	0.0188867	0.144397	0.040703	0.000388812	0.159765	0.040703	8.66837e-05	0.182388	0.040703	7.43156e-06
rs116603725	6	32595222	T	0.1446	0.0349422	0.0118811	0.00327155	28629	0.139165	0.0581319	0.0118826	9.97302e-07	0.059801	0.0118826	4.83797e-07	0.0641195	0.0118826	6.8119e-08
rs28362132	6	32595276	T	0.0261	-0.018873	0.0262125	0.471525	28629	0.0685885	-0.0138314	0.0262123	0.597728	-0.0224286	0.0262123	0.39219	-0.0462889	0.0262123	0.0774085
rs9271860	6	32595278	T	0.1267	-0.0537431	0.0125597	1.87735e-05	28629	0.0785288	-0.0359162	0.0125635	0.00425297	-0.0395193	0.0125635	0.00165771	-0.0562874	0.0125635	7.45666e-06
rs186316293	6	32595352	C	0.0953	0.0227999	0.0142322	0.109156	28629	0.106362	0.0562608	0.0142326	7.71887e-05	0.051038	0.0142326	0.000335788	0.0644814	0.0142326	5.88291e-06
rs191016274	6	32595362	C	0.0247	0.116659	0.0269172	1.46424e-05	28629	0.027833	0.138957	0.0269255	2.45927e-07	0.161684	0.0269255	1.91498e-09	0.143473	0.0269255	9.90216e-08
rs111540375	6	32595466	T	0.0158	0.192984	0.0511758	0.000162595	12264	0.0208748	0.168609	0.0512034	0.000991475	0.171165	0.0512034	0.000829244	0.183446	0.0512034	0.000340072
rs147159133	6	32595530	C	0.1584	0.0331317	0.0114445	0.00379159	28629	0.176938	0.056325	0.0114459	8.61201e-07	0.0599303	0.0114459	1.64147e-07	0.0686811	0.0114459	1.96743e-09
rs9271880	6	32595596	C	0.3016	-0.0678865	0.00758254	3.4595e-19	41207	0.285288	-0.0357908	0.00758982	2.40972e-06	-0.021241	0.00758982	0.0051322	-0.0287001	0.00758982	0.000155956
rs114383657	6	32595636	G	0.1612	0.0330563	0.00947172	0.000483021	41207	0.168986	0.0531264	0.00947301	2.04449e-08	0.0562534	0.00947301	2.88011e-09	0.0659943	0.00947301	3.24777e-12
rs111547049	6	32595674	T	0.0122	0.168769	0.0408542	3.61189e-05	24842	0.0208748	0.121354	0.0408674	0.0029833	0.145966	0.0408674	0.000354681	0.178195	0.0408674	1.29874e-05
rs9271887	6	32595679	A	0.3049	-0.0674745	0.00755932	4.41691e-19	41207	0.306163	-0.0327753	0.00756654	1.48024e-05	-0.0171961	0.00756654	0.0230472	-0.0252192	0.00756654	0.000859168
rs77029856	6	32595705	C	0.1749	0.0230876	0.00916903	0.0118023	41207	0.17992	0.0496739	0.00916962	6.05313e-08	0.0536391	0.00916962	4.92598e-09	0.0612566	0.00916962	2.38311e-11
rs9271888	6	32595732	C	0.4799	-0.0430838	0.00696923	6.32945e-10	41207	0.487078	-0.00154849	0.00697237	0.824244	0.0141239	0.00697237	0.0427966	0.0117109	0.00697237	0.0930328
rs553901854	6	32595733	T	0.0075	-0.0739932	0.051998	0.154736	24842	0.0109344	0.0182845	0.0519991	0.725115	0.0414023	0.0519991	0.425909	0.0150492	0.0519991	0.772266
rs9271890	6	32595779	A	0.4805	-0.0430608	0.0069689	6.45089e-10	41207	0.488072	-0.00106102	0.00697204	0.879043	0.0159923	0.00697204	0.0218037	0.0138955	0.00697204	0.0462578
rs9271891	6	32595783	T	0.4592	-0.0440725	0.00698676	2.82664e-10	41207	0.488072	-0.00196421	0.00699005	0.778709	0.0151331	0.00699005	0.0303914	0.013031	0.00699005	0.0622916
rs9271892	6	32595813	C	0.4803	-0.0428109	0.00696905	8.09773e-10	41207	0.49006	-0.00367596	0.00697215	0.598031	0.0131533	0.00697215	0.0592204	0.0114933	0.00697215	0.09926
rs35879651	6	32595857	T	0.062	-0.0319353	0.0144438	0.0270358	41207	0.055666	-0.0221855	0.0144445	0.124559	-0.00942577	0.0144445	0.514046	-0.0224225	0.0144445	0.120586
rs9271894	6	32595874	T	0.3116	-0.0713955	0.00751295	2.03929e-21	41207	0.308151	-0.0389523	0.00752108	2.22979e-07	-0.0225911	0.00752108	0.0026671	-0.0306593	0.00752108	4.57284e-05
rs9271895	6	32595906	C	0.205	-0.0549721	0.00862443	1.84161e-10	41207	0.21173	-0.0318961	0.00862857	0.00021853	-0.0211971	0.00862857	0.0140252	-0.031786	0.00862857	0.000229772
rs9271898	6	32595972	A	0.4805	-0.0431165	0.00696889	6.132e-10	41207	0.489066	-0.00318027	0.00697204	0.648285	0.0120654	0.00697204	0.0835347	0.0101143	0.00697204	0.146867
rs9271899	6	32596007	G	0.4805	-0.0426361	0.00696896	9.47571e-10	41207	0.482107	-0.00465801	0.00697204	0.504071	0.0102821	0.00697204	0.140277	0.00962653	0.00697204	0.167361
rs9271900	6	32596013	G	0.3054	-0.0669081	0.00755597	8.36838e-19	41207	0.300199	-0.0351865	0.00756306	3.28068e-06	-0.0208222	0.00756306	0.00590259	-0.0271883	0.00756306	0.000324546
rs9271901	6	32596027	T	0.4805	-0.04265	0.00696896	9.35754e-10	41207	0.482107	-0.00467193	0.00697204	0.502797	0.0102682	0.00697204	0.140815	0.00961261	0.00697204	0.167976
rs9271903	6	32596038	G	0.2131	-0.0621424	0.010199	1.10814e-09	28629	0.212724	-0.0388024	0.0102054	0.000143451	-0.0280153	0.0102054	0.00604848	-0.0397764	0.0102054	9.71573e-05
rs9271904	6	32596040	G	0.2131	-0.0621424	0.010199	1.10814e-09	28629	0.212724	-0.0388024	0.0102054	0.000143451	-0.0280153	0.0102054	0.00604848	-0.0397764	0.0102054	9.71573e-05
rs9271905	6	32596041	A	0.2131	-0.0621424	0.010199	1.10814e-09	28629	0.212724	-0.0388024	0.0102054	0.000143451	-0.0280153	0.0102054	0.00604848	-0.0397764	0.0102054	9.71573e-05
rs9271906	6	32596048	A	0.4804	-0.0426295	0.00696902	9.53534e-10	41207	0.481113	-0.00385471	0.0069721	0.580348	0.0107076	0.0069721	0.124593	0.00965863	0.0069721	0.165953
rs9271907	6	32596123	T	0.479	-0.0429407	0.00696977	7.2287e-10	41207	0.485089	-0.00358742	0.00697289	0.606915	0.0130974	0.00697289	0.0603359	0.0127398	0.00697289	0.067693
rs9271908	6	32596131	T	0.4789	-0.0429968	0.00696982	6.87232e-10	41207	0.485089	-0.00364316	0.00697295	0.601343	0.0130418	0.00697295	0.0614364	0.0126842	0.00697295	0.0689029
rs2840230	6	32596145	A	0.0357	0.0355416	0.0225232	0.114566	28629	0.0805169	0.038349	0.0225238	0.0886434	0.0327499	0.0225238	0.145942	0.0256101	0.0225238	0.255529
rs9271909	6	32596177	T	0.477	-0.0433522	0.00697093	5.00333e-10	41207	0.483101	-0.00239993	0.00697412	0.730756	0.0147076	0.00697412	0.0349542	0.0125926	0.00697412	0.0709784
rs9271910	6	32596183	C	0.4771	-0.0434006	0.00697086	4.78494e-10	41207	0.484095	-0.0044995	0.00697406	0.518812	0.0120005	0.00697406	0.0852983	0.00992509	0.00697406	0.154694
rs2133036	6	32596203	T	0.1842	-0.0134002	0.0107806	0.213868	28629	0.158052	0.00243735	0.0107807	0.821135	-0.0092643	0.0107807	0.39015	-0.0238331	0.0107807	0.0270546
rs9271912	6	32596207	T	0.4782	-0.0430412	0.00697023	6.61635e-10	41207	0.485089	-0.00494301	0.00697337	0.478423	0.0107504	0.00697337	0.123162	0.00874153	0.00697337	0.210002
rs9271913	6	32596222	A	0.4782	-0.0430412	0.00697023	6.61635e-10	41207	0.485089	-0.00494301	0.00697337	0.478423	0.0107504	0.00697337	0.123162	0.00874153	0.00697337	0.210002
rs9271914	6	32596238	C	0.4785	-0.0428938	0.00697007	7.55527e-10	41207	0.486083	-0.00559799	0.00697319	0.422097	0.0104779	0.00697319	0.132944	0.00843034	0.00697319	0.226676
rs13207922	6	32596247	T	0.0229	0.0961563	0.0232824	3.62763e-05	41207	0.0407555	0.0727869	0.0232869	0.00177411	0.0729076	0.0232869	0.00174307	0.0622879	0.0232869	0.00747739
rs9271915	6	32596294	C	0.4806	-0.0425731	0.00696892	1.00257e-09	41207	0.491054	-0.00311339	0.00697199	0.655195	0.0138462	0.00697199	0.047036	0.0117453	0.00697199	0.0920579
rs2036202	6	32596309	C	0.1982	-0.0177463	0.00873772	0.042255	41207	0.200795	-0.00487653	0.00873805	0.57679	-0.00735245	0.00873805	0.400108	0.00270368	0.00873805	0.757007
rs13193645	6	32596324	G	0.1657	0.0371213	0.00936698	7.40138e-05	41207	0.16998	0.0575515	0.00936865	8.09868e-10	0.0609191	0.00936865	7.90279e-11	0.070461	0.00936865	5.43868e-14
rs9271917	6	32596336	G	0.4815	-0.0424797	0.00696846	1.08755e-09	41207	0.489066	-0.0053401	0.00697151	0.443683	0.0113768	0.00697151	0.102701	0.00884902	0.00697151	0.20433
rs9271918	6	32596352	T	0.4811	-0.0425506	0.00696865	1.02159e-09	41207	0.488072	-0.00447818	0.00697172	0.520656	0.0119129	0.00697172	0.0874975	0.00941585	0.00697172	0.176831
rs73728888	6	32596370	T	0.0387	-0.110802	0.0180518	8.35669e-10	41207	0.0357853	-0.0410937	0.0180599	0.0228809	-0.0183544	0.0180599	0.309484	0.00380935	0.0180599	0.832942
rs13207836	6	32596374	G	0.1531	0.040467	0.00967183	2.86424e-05	41207	0.181909	0.0628638	0.00967377	8.11912e-11	0.0687458	0.00967377	1.19101e-12	0.0773971	0.00967377	1.23702e-15
rs115864242	6	32596393	G	0.0116	-0.118294	0.0596241	0.0472558	12264	0.0119284	-0.0959641	0.0596312	0.107552	-0.0653693	0.0596312	0.27298	-0.0771728	0.0596312	0.195607
rs9271919	6	32596423	G	0.4523	-0.0420231	0.00699568	1.88988e-09	41207	0.473161	-0.00310604	0.00699866	0.657184	0.0117793	0.00699866	0.092361	0.00856077	0.00699866	0.221254
rs202092176	6	32596429	T	0.083	-0.0368976	0.0151468	0.0148507	28629	0.0934394	-0.00493619	0.0151481	0.744529	0.0164319	0.0151481	0.278032	0.0185172	0.0151481	0.221553
rs9271920	6	32596430	G	0.4612	-0.0437095	0.00698458	3.89946e-10	41207	0.465209	-0.00489855	0.00698781	0.483294	0.0108889	0.00698781	0.11917	0.00667849	0.00698781	0.339206
rs9271921	6	32596431	G	0.4612	-0.0437095	0.00698458	3.89946e-10	41207	0.465209	-0.00489855	0.00698781	0.483294	0.0108889	0.00698781	0.11917	0.00667849	0.00698781	0.339206
rs9271922	6	32596444	A	0.4728	-0.0426669	0.00697399	9.47571e-10	41207	0.476143	-0.00239303	0.00697707	0.73161	0.011867	0.00697707	0.0889697	0.00913746	0.00697707	0.190317
rs72848222	6	32596467	A	0.1366	0.0148796	0.0101429	0.142376	41207	0.127237	0.0445611	0.010143	1.11657e-05	0.0479637	0.010143	2.25924e-06	0.0616424	0.010143	1.22215e-09
rs2133035	6	32596475	A	0.3148	0.0630758	0.00749386	3.86248e-17	41207	0.311133	0.0093214	0.00750021	0.213935	-0.00793232	0.00750021	0.290232	-0.0134213	0.00750021	0.0735408
rs116489113	6	32596496	G	0.0657	-0.0301987	0.014059	0.0317138	41207	0.0576541	-0.0230333	0.0140596	0.101367	-0.00837848	0.0140596	0.551225	-0.0190286	0.0140596	0.175921
rs114420104	6	32596533	T	0.1176	0.0460065	0.0129705	0.000389645	28629	0.121272	0.0807168	0.0129732	4.91376e-10	0.0873828	0.0129732	1.63179e-11	0.100608	0.0129732	8.82667e-15
rs114307619	6	32596625	A	0.0256	-0.0223061	0.0264603	0.399228	28629	0.0616302	-0.00951906	0.0264602	0.719034	-0.0148966	0.0264602	0.573449	-0.0340838	0.0264602	0.197705
rs115243766	6	32596635	C	0.1789	0.0705872	0.0275839	0.0104974	4468	0.178926	0.0897124	0.027601	0.00115272	0.0965474	0.027601	0.000468825	0.105379	0.027601	0.000134569
rs9271927	6	32596647	C	0.4543	-0.0450742	0.00699258	1.14841e-10	41207	0.475149	-0.00762709	0.00699602	0.275623	0.015093	0.00699602	0.0309766	0.0128707	0.00699602	0.0658092
rs9271928	6	32596648	A	0.478	-0.0430767	0.00697035	6.41016e-10	41207	0.475149	-0.00575024	0.00697349	0.409607	0.0168967	0.00697349	0.0153933	0.0146816	0.00697349	0.0352618
rs9271930	6	32596677	G	0.4816	-0.0425281	0.0069684	1.04096e-09	41207	0.476143	-0.00489345	0.00697146	0.482726	0.0178627	0.00697146	0.0103992	0.0160685	0.00697146	0.0211721
rs141748491	6	32596709	C	0.0103	-0.127478	0.0632331	0.0438	12264	0.0129225	-0.0954033	0.063241	0.131409	-0.0604186	0.063241	0.33939	-0.0726624	0.063241	0.250566
rs114968544	6	32596711	C	0.025	-0.0146688	0.0267679	0.583692	28629	0.0616302	-0.00173327	0.0267676	0.948371	-0.0154581	0.0267676	0.563607	-0.0341356	0.0267676	0.202219
rs9271932	6	32596714	C	0.4807	-0.0425798	0.00696886	9.96311e-10	41207	0.479125	-0.00483971	0.00697193	0.487575	0.0151738	0.00697193	0.0295247	0.014057	0.00697193	0.0437762
rs9271933	6	32596717	A	0.4807	-0.0425798	0.00696886	9.96311e-10	41207	0.479125	-0.00483971	0.00697193	0.487575	0.0151738	0.00697193	0.0295247	0.014057	0.00697193	0.0437762
rs9271935	6	32596831	C	0.4705	-0.0321772	0.00837076	0.000121045	28629	0.482107	0.00545014	0.00837277	0.515088	0.0225952	0.00837277	0.00696203	0.0234436	0.00837277	0.00511063
rs570325373	6	32596835	A	0.0116	-0.118294	0.0596241	0.0472558	12264	0.0129225	-0.0880504	0.0596312	0.139788	-0.0550626	0.0596312	0.355807	-0.0666075	0.0596312	0.263998
rs9271937	6	32596870	G	0.4803	-0.0430476	0.00696901	6.53311e-10	41207	0.485089	-0.00534871	0.00697215	0.44299	0.0101802	0.00697215	0.144256	0.00904818	0.00697215	0.19437
rs541843223	6	32596877	T	0.0631	-0.0281648	0.0143259	0.0492986	41207	0.0576541	-0.0208634	0.0143264	0.145314	-0.00593044	0.0143264	0.67891	-0.0167827	0.0143264	0.241419
rs116098252	6	32596890	C	0.0617	-0.0294167	0.0144767	0.0421537	41207	0.05666	-0.0239001	0.0144772	0.098765	-0.00947806	0.0144772	0.512669	-0.0204826	0.0144772	0.157124
rs6929028	6	32596918	T	0.168	0.0326521	0.00931588	0.000456607	41207	0.167992	0.0540278	0.00931715	6.68134e-09	0.0542173	0.00931715	5.91711e-09	0.0616448	0.00931715	3.68372e-11
rs9271939	6	32596921	C	0.48	-0.042979	0.00696919	6.95978e-10	41207	0.488072	-0.00350539	0.00697232	0.615134	0.0115538	0.00697232	0.0974988	0.00831114	0.00697232	0.233254
rs3104386	6	32596937	G	0.1509	-0.0416028	0.00972936	1.90281e-05	41207	0.140159	-0.0306501	0.0097314	0.00163488	-0.0290995	0.0097314	0.00278731	-0.00998718	0.0097314	0.304758
rs6929398	6	32596966	G	0.2005	-0.0560978	0.00869599	1.11115e-10	41207	0.21173	-0.0308759	0.00870028	0.000386924	-0.0203922	0.00870028	0.0190853	-0.0330432	0.00870028	0.000145899
rs115826298	6	32596985	A	0.0652	-0.0293469	0.0141091	0.0375255	41207	0.0576541	-0.022156	0.0141097	0.116352	-0.00744898	0.0141097	0.597544	-0.018137	0.0141097	0.198642
rs3129769	6	32597022	A	0.1725	-0.00651843	0.00921984	0.479566	41207	0.157058	0.00685979	0.00921979	0.456859	-0.00526521	0.00921979	0.567947	-0.020478	0.00921979	0.0263447
rs115350662	6	32597078	T	0.0223	-0.016444	0.0283029	0.56124	28629	0.0596421	-0.0269217	0.0283026	0.341499	-0.0406341	0.0283026	0.151088	-0.0571239	0.0283026	0.0435572
rs114307375	6	32597081	G	0.0251	-0.014667	0.0267159	0.583005	28629	0.0636183	-0.0138009	0.0267156	0.605446	-0.0221665	0.0267156	0.406697	-0.0347226	0.0267156	0.1937
rs13211653	6	32597088	G	0.1495	0.0456846	0.011717	9.65908e-05	28629	0.15507	0.0632352	0.0117199	6.83184e-08	0.0679695	0.0117199	6.65151e-09	0.0719295	0.0117199	8.38961e-10
rs9271947	6	32597095	T	0.3992	-0.0271063	0.00853204	0.00148807	28629	0.455268	0.00801134	0.00853339	0.347822	0.0234886	0.00853339	0.00591318	0.0192312	0.00853339	0.0242185
rs116106319	6	32597110	T	0.0214	0.125441	0.0240631	1.85811e-07	41207	0.028827	0.140497	0.0240708	5.32047e-09	0.143532	0.0240708	2.47802e-09	0.130185	0.0240708	6.35832e-08
rs13211904	6	32597196	T	0.1598	0.0335838	0.0114037	0.00322955	28629	0.167992	0.0551014	0.0114052	1.3567e-06	0.062005	0.0114052	5.43185e-08	0.0656314	0.0114052	8.68847e-09
rs72848230	6	32597228	A	0.174	0.0237501	0.00918766	0.0097379	41207	0.170974	0.0443494	0.00918829	1.38791e-06	0.0500739	0.00918829	5.04414e-08	0.0544472	0.00918829	3.10951e-09
rs9271955	6	32597281	A	0.4804	-0.0429498	0.00696897	7.13795e-10	41207	0.481113	-0.00417499	0.0069721	0.549297	0.0103873	0.0069721	0.136266	0.00762013	0.0069721	0.274417
rs9271956	6	32597313	T	0.1554	-0.0407015	0.00961301	2.29571e-05	41207	0.144135	-0.0271873	0.00961498	0.00468986	-0.0267653	0.00961498	0.00537418	-0.00671355	0.00961498	0.485028
rs117375124	6	32597334	T	0.0211	-4.84757e-05	0.0242379	0.998404	41207	0.0109344	-0.0349012	0.0242376	0.149878	-0.00697148	0.0242376	0.773629	-0.0169476	0.0242376	0.484409
rs9271957	6	32597335	C	0.4688	-0.0323596	0.00837247	0.000111089	28629	0.480119	0.00600717	0.0083745	0.473179	0.0204041	0.0083745	0.0148318	0.0176467	0.0083745	0.0351007
rs114798579	6	32597341	A	0.0248	0.123106	0.022391	3.84123e-08	41207	0.0407555	0.100627	0.0223989	7.03892e-06	0.100743	0.0223989	6.86941e-06	0.0905287	0.0223989	5.30752e-05
rs1281944	6	32597379	C	0.1064	-0.0149084	0.0135531	0.271332	28629	0.055666	0.0184067	0.0135531	0.174426	0.00685526	0.0135531	0.612992	-0.0094784	0.0135531	0.484332
rs544268559	6	32597396	G	0.0655	-0.038071	0.0168904	0.0241962	28629	0.0775348	-4.16848e-05	0.0168916	0.998031	0.0255388	0.0168916	0.130554	0.0365698	0.0168916	0.0303904
rs4959031	6	32597411	T	0.0276	-0.0118111	0.02551	0.643364	28629	0.0656064	-0.0061874	0.0255097	0.808353	-0.00463739	0.0255097	0.855748	-0.0221903	0.0255097	0.384367
rs533111599	6	32597429	C	0.0614	-0.0143271	0.0174084	0.410508	28629	0.0725646	0.0227988	0.0174083	0.190315	0.0556968	0.0174083	0.00137699	0.0649141	0.0174083	0.000192313
rs140145058	6	32597435	G	0.1352	0.0456259	0.0122191	0.000188462	28629	0.130219	0.0681295	0.0122218	2.4836e-08	0.071099	0.0122218	5.97752e-09	0.077441	0.0122218	2.35359e-10
rs543085682	6	32597598	T	0.0486	0.00958153	0.0194352	0.622013	28629	0.0407555	0.0243382	0.0194349	0.210464	0.0417953	0.0194349	0.0315135	0.02752	0.0194349	0.156772
rs185635851	6	32597724	T	0.0226	-0.0301166	0.0429623	0.483303	12264	0.0526839	-0.0150663	0.0429614	0.725819	-0.0268605	0.0429614	0.531823	-0.0623853	0.0429614	0.146467
rs2395517	6	32597792	A	0.1796	-0.0251584	0.0108864	0.0208329	28629	0.142147	-0.0113153	0.0108872	0.298655	-0.00966165	0.0108872	0.374846	0.00625807	0.0108872	0.56542
rs9271997	6	32597801	A	0.3133	-0.067428	0.0090012	6.83508e-14	28629	0.305169	-0.0367728	0.00900986	4.47669e-05	-0.0240097	0.00900986	0.00770284	-0.033766	0.00900986	0.000178483
rs2395518	6	32597812	C	0.1839	-0.0150591	0.0107873	0.162714	28629	0.166998	0.00577018	0.0107875	0.592721	-0.002718	0.0107875	0.801073	-0.0193989	0.0107875	0.0721326
rs9272001	6	32597901	G	0.4656	-0.0328588	0.00837593	8.74532e-05	28629	0.479125	0.00382432	0.00837804	0.648053	0.0182397	0.00837804	0.0294744	0.014181	0.00837804	0.0905249
rs114122909	6	32597904	G	0.1119	0.0264325	0.013256	0.0461521	28629	0.121272	0.0595766	0.0132567	6.98749e-06	0.0598744	0.0132567	6.28597e-06	0.0730396	0.0132567	3.59584e-08
rs11754858	6	32597914	A	0.0418	-0.0672907	0.0208783	0.00126856	28629	0.0337972	-0.00423825	0.0208817	0.839163	0.0158544	0.0208817	0.447704	0.0314278	0.0208817	0.132314
rs9272002	6	32597924	G	0.4251	-0.0238277	0.00845255	0.00481735	28629	0.449304	0.0069053	0.00845357	0.414014	0.0196402	0.00845357	0.0201629	0.0137614	0.00845357	0.10355
rs9272003	6	32597940	G	0.4252	-0.0238439	0.00845229	0.00478742	28629	0.450298	0.00733499	0.00845331	0.385556	0.0202514	0.00845331	0.0165896	0.0147968	0.00845331	0.0800466
rs9272004	6	32597964	A	0.4594	-0.0326298	0.0083838	9.94212e-05	28629	0.482107	0.00920927	0.00838588	0.272122	0.0236014	0.00838588	0.00488649	0.0212986	0.00838588	0.0110911
rs146668528	6	32598028	T	0.0586	-0.0327448	0.0148301	0.0272443	41207	0.055666	-0.0227343	0.0148308	0.125297	-0.00963335	0.0148308	0.515982	-0.0229776	0.0148308	0.121305
rs9272009	6	32598063	T	0.4776	-0.042354	0.0069707	1.23217e-09	41207	0.474155	-0.00176215	0.00697374	0.800513	0.0131077	0.00697374	0.0601661	0.00990268	0.00697374	0.155609
rs2395519	6	32598067	C	0.1845	-0.0146953	0.0107737	0.172568	28629	0.163022	-0.00245084	0.0107739	0.82005	-0.0134861	0.0107739	0.210664	-0.0277014	0.0107739	0.0101356
rs1281943	6	32598090	C	0.0695	-0.0261944	0.0164331	0.110936	28629	0.0308151	0.0105445	0.0164335	0.521103	0.0179628	0.0164335	0.274368	-0.000589247	0.0164335	0.971397
rs28752536	6	32598140	T	0.1455	0.111912	0.0118338	3.16905e-21	28629	0.142147	0.00239572	0.0118521	0.839811	-0.0181143	0.0118521	0.126421	-0.010087	0.0118521	0.394728
rs139089699	6	32598180	A	0.0622	-0.0286138	0.0144223	0.0472558	41207	0.0516899	-0.0201889	0.0144228	0.161576	0.000682394	0.0144228	0.962263	-0.00911217	0.0144228	0.527524
rs9272013	6	32598224	T	0.48	-0.0429163	0.0069692	7.36694e-10	41207	0.487078	-0.00516685	0.00697232	0.458662	0.00990261	0.00697232	0.155528	0.00794866	0.00697232	0.254273
rs11965021	6	32598261	T	0.1769	0.0304496	0.00912759	0.000849932	41207	0.175944	0.0498439	0.00912871	4.75781e-08	0.0533826	0.00912871	4.98184e-09	0.0625617	0.00912871	7.21722e-12
rs116770746	6	32598268	C	0.0209	0.125392	0.0243432	2.59101e-07	41207	0.027833	0.136479	0.0243508	2.086e-08	0.150989	0.0243508	5.62527e-10	0.141003	0.0243508	7.01868e-09
rs9272015	6	32598299	A	0.4781	-0.0434176	0.00697023	4.69422e-10	41207	0.476143	-0.00688485	0.00697343	0.323497	0.00794695	0.00697343	0.254451	0.00641889	0.00697343	0.357323
rs9272016	6	32598346	T	0.4787	-0.0432273	0.0069699	5.57501e-10	41207	0.480119	-0.00739597	0.00697307	0.28885	0.010911	0.00697307	0.117645	0.00907761	0.00697307	0.192981
rs115527034	6	32598356	C	0.0647	-0.0287443	0.0141597	0.0423565	41207	0.05666	-0.0233485	0.0141603	0.099174	-0.00924223	0.0141603	0.513958	-0.0179552	0.0141603	0.204799
rs113805737	6	32598403	C	0.0158	0.193086	0.0511758	0.000161296	12264	0.0198807	0.179793	0.0512034	0.000445848	0.17727	0.0512034	0.000536026	0.197257	0.0512034	0.000116956
rs7771138	6	32598419	A	0.2339	0.0165654	0.00987212	0.0933471	28629	0.238569	0.0468957	0.00987243	2.03247e-06	0.0584081	0.00987243	3.29293e-09	0.0650697	0.00987243	4.36734e-11
rs7770879	6	32598423	A	0.2339	0.0165654	0.00987212	0.0933471	28629	0.238569	0.0468957	0.00987243	2.03247e-06	0.0584081	0.00987243	3.29293e-09	0.0650697	0.00987243	4.36734e-11
rs7770905	6	32598478	C	0.2201	-0.0671171	0.0100792	2.75697e-11	28629	0.200795	-0.0454963	0.0100868	6.46769e-06	-0.0332551	0.0100868	0.000977575	-0.0431314	0.0100868	1.90249e-05
rs116334170	6	32598500	A	0.0347	-0.0254144	0.0228341	0.265708	28629	0.0616302	-0.0143796	0.0228342	0.528864	-0.0260876	0.0228342	0.253254	-0.0420205	0.0228342	0.0657323
rs371989651	6	32598510	C	0.0256	-0.0156382	0.0264605	0.55452	28629	0.0626243	-0.0089474	0.0264602	0.735254	-0.0198135	0.0264602	0.453975	-0.0381077	0.0264602	0.149814
rs146848763	6	32598542	A	0.04	-0.0674659	0.021323	0.00155617	28629	0.0347913	0.00856952	0.0213263	0.687811	0.037536	0.0213263	0.078395	0.0689191	0.0213263	0.00123081
rs9272023	6	32598558	C	0.5139	0.0344895	0.00835908	3.69127e-05	28629	0.473161	-0.00175938	0.00836142	0.833343	-0.0194022	0.00836142	0.0203168	-0.016488	0.00836142	0.0486188
rs9272025	6	32598581	A	0.3071	0.0662999	0.00754437	1.52246e-18	41207	0.317097	0.0116907	0.00755135	0.121582	-0.0062687	0.00755135	0.406457	-0.0120874	0.00755135	0.109444
rs192408808	6	32598617	C	0.0393	-0.0939973	0.0179213	1.56282e-07	41207	0.0377734	-0.0207002	0.0179271	0.248218	0.00367506	0.0179271	0.837571	0.0281824	0.0179271	0.115938
rs9272026	6	32598618	G	0.4792	-0.0441585	0.00696946	2.35807e-10	41207	0.484095	-0.00526459	0.00697277	0.450237	0.0112324	0.00697277	0.107203	0.0100207	0.00697277	0.150684
rs9272027	6	32598622	G	0.4792	-0.0441585	0.00696946	2.35807e-10	41207	0.484095	-0.00526459	0.00697277	0.450237	0.0112324	0.00697277	0.107203	0.0100207	0.00697277	0.150684
rs151002495	6	32598680	A	0.0653	-0.0299181	0.014099	0.0338377	41207	0.0526839	-0.00757555	0.0140996	0.591068	0.0115387	0.0140996	0.413145	0.000152357	0.0140996	0.991378
rs9272028	6	32598706	T	0.4789	-0.0427809	0.00696985	8.35669e-10	41207	0.476143	-0.00253088	0.00697295	0.716637	0.0140637	0.00697295	0.0437067	0.0128336	0.00697295	0.0656972
rs9272029	6	32598707	G	0.4789	-0.0427809	0.00696985	8.35669e-10	41207	0.476143	-0.00253088	0.00697295	0.716637	0.0140637	0.00697295	0.0437067	0.0128336	0.00697295	0.0656972
rs576628433	6	32598750	C	0.0254	-0.0154324	0.0265618	0.56124	28629	0.0666004	0.000635861	0.0265615	0.980901	-0.0128423	0.0265615	0.628744	-0.0293536	0.0265615	0.269108
rs548102104	6	32598813	A	0.0103	-0.127478	0.0632331	0.0438	12264	0.0129225	-0.0954033	0.063241	0.131409	-0.0604186	0.063241	0.33939	-0.0726624	0.063241	0.250566
rs536856134	6	32598827	C	0.0387	-0.095307	0.018054	1.29891e-07	41207	0.0337972	-0.0102955	0.0180599	0.568625	0.00750285	0.0180599	0.677817	0.0375447	0.0180599	0.0376263
rs3104381	6	32598854	A	0.166	-0.00635675	0.00936193	0.497138	41207	0.161034	0.00972633	0.00936187	0.298837	-0.000998212	0.00936187	0.915086	-0.0160146	0.00936187	0.0871511
rs9272040	6	32598903	A	0.5082	0.0335454	0.0083571	5.96983e-05	28629	0.451292	-0.0080701	0.00835931	0.334343	-0.0236302	0.00835931	0.00470136	-0.0182751	0.00835931	0.0288009
rs9272041	6	32598906	G	0.5082	0.0335454	0.0083571	5.96983e-05	28629	0.451292	-0.0080701	0.00835931	0.334343	-0.0236302	0.00835931	0.00470136	-0.0182751	0.00835931	0.0288009
rs9272042	6	32598917	A	0.5082	0.0335705	0.0083571	5.89437e-05	28629	0.450298	-0.00725302	0.00835931	0.385581	-0.0219956	0.00835931	0.00850676	-0.0167002	0.00835931	0.0457392
rs9272043	6	32598946	T	0.508	0.0335201	0.00835705	6.04621e-05	28629	0.449304	-0.0077985	0.00835925	0.350862	-0.0227382	0.00835925	0.0065258	-0.0178658	0.00835925	0.0325775
rs9272044	6	32598971	A	0.4691	-0.0322747	0.00837216	0.00011573	28629	0.488072	0.0059775	0.00837419	0.475351	0.0212505	0.00837419	0.0111609	0.0192824	0.00837419	0.0213017
rs546460367	6	32598985	A	0.0224	-0.0132451	0.0282412	0.63907	28629	0.0606362	-0.00243584	0.0282408	0.931266	-0.00939993	0.0282408	0.739248	-0.0267429	0.0282408	0.34366
rs564621439	6	32598986	A	0.023	-0.0125734	0.027879	0.65199	28629	0.0606362	-0.00171911	0.0278786	0.95083	-0.00871221	0.0278786	0.754656	-0.0261274	0.0278786	0.348663
rs9272045	6	32599006	C	0.4765	0.0327715	0.00697266	2.60161e-06	41207	0.45328	-0.00790029	0.00697445	0.25732	-0.0230814	0.00697445	0.000934877	-0.0195227	0.00697445	0.0051233
rs7758465	6	32599031	A	0.1715	-0.0606365	0.00923633	5.20329e-11	41207	0.206759	-0.0328943	0.00924105	0.000371435	-0.0178137	0.00924105	0.0538957	-0.0294968	0.00924105	0.00141326
rs3104380	6	32599042	G	0.1524	-0.0399619	0.00969008	3.72349e-05	41207	0.143141	-0.029479	0.00969196	0.00235332	-0.0313205	0.00969196	0.00123102	-0.0124685	0.00969196	0.198275
rs9272049	6	32599045	G	0.4793	-0.0429814	0.00696959	6.95978e-10	41207	0.482107	-0.0024964	0.00697272	0.720325	0.0144204	0.00697272	0.0386285	0.0118876	0.00697272	0.0882189
rs9461780	6	32599061	T	0.0774	-0.0471549	0.0130334	0.000296888	41207	0.10835	-0.0303995	0.0130353	0.0196962	-0.0166879	0.0130353	0.200473	-0.0168928	0.0130353	0.195001
rs9272050	6	32599071	G	0.3941	-0.0148907	0.00712817	0.0367077	41207	0.370775	-0.00117969	0.00712846	0.868558	-0.00623819	0.00712846	0.381514	-0.00836715	0.00712846	0.240488
rs3104379	6	32599114	G	0.1522	-0.040749	0.00969522	2.63401e-05	41207	0.140159	-0.0299146	0.00969718	0.00203638	-0.0283807	0.00969718	0.00342582	-0.00860646	0.00969718	0.374798
rs76434237	6	32599131	A	0.0389	-0.113281	0.0180068	3.15427e-10	41207	0.0367793	-0.041666	0.0180153	0.0207327	-0.0180681	0.0180153	0.315894	0.00692849	0.0180153	0.700541
rs3104378	6	32599163	T	0.1744	-0.00583851	0.00918004	0.524776	41207	0.16501	0.0101302	0.00917997	0.269804	0.00135381	0.00917997	0.882758	-0.0138982	0.00917997	0.130034
rs73728894	6	32599212	C	0.0389	-0.0973751	0.0180091	6.40891e-08	41207	0.0357853	-0.0278389	0.0180153	0.122275	-0.00515568	0.0180153	0.774737	0.0202243	0.0180153	0.261599
rs9272060	6	32599237	A	0.18	-0.059068	0.00906229	7.1251e-11	41207	0.207753	-0.0293415	0.00906685	0.00121163	-0.0166057	0.00906685	0.0670305	-0.029198	0.00906685	0.00128054
rs9272061	6	32599250	A	0.4805	-0.0430399	0.0069689	6.5746e-10	41207	0.483101	-0.00473944	0.00697204	0.496645	0.012693	0.00697204	0.0686733	0.010533	0.00697204	0.130854
rs9272062	6	32599265	G	0.4738	0.0329337	0.00697452	2.33537e-06	41207	0.454274	-0.00839032	0.00697632	0.229098	-0.0243312	0.00697632	0.00048723	-0.0194078	0.00697632	0.00540323
rs118114174	6	32599297	G	0.0211	0.000387806	0.0242379	0.987234	41207	0.0109344	-0.0344649	0.0242376	0.155038	-0.0065352	0.0242376	0.787444	-0.0165113	0.0242376	0.495727
rs9272063	6	32599303	T	0.216	-0.059016	0.00845987	3.03703e-12	41207	0.223658	-0.0315226	0.00846476	0.000196105	-0.0180195	0.00846476	0.033274	-0.0303819	0.00846476	0.000331671
rs9272066	6	32599374	A	0.2035	-0.061359	0.00864698	1.28419e-12	41207	0.225646	-0.0339833	0.00865216	8.57513e-05	-0.019402	0.00865216	0.0249326	-0.0314404	0.00865216	0.000279249
rs9272067	6	32599401	A	0.4648	-0.0293123	0.00837733	0.000467007	28629	0.491054	0.0114838	0.00837897	0.170514	0.0282754	0.00837897	0.000739326	0.0261977	0.00837897	0.0017684
rs183994601	6	32599405	A	0.1395	0.0142262	0.0100538	0.157068	41207	0.128231	0.0444873	0.010054	9.65086e-06	0.0455024	0.010054	6.01614e-06	0.0582635	0.010054	6.82893e-09
rs9272069	6	32599425	A	0.2225	-0.0713173	0.010039	1.21197e-12	28629	0.22664	-0.0442435	0.0100477	1.06595e-05	-0.0298964	0.0100477	0.00292566	-0.041559	0.0100477	3.53145e-05
rs35360625	6	32599435	C	0.248	0.0176891	0.00967675	0.0675496	28629	0.265408	0.0482579	0.00967714	6.13908e-07	0.0578779	0.00967714	2.21929e-09	0.0658358	0.00967714	1.02302e-11
rs9272070	6	32599485	T	0.4975	0.0281289	0.00835678	0.000762667	28629	0.455268	-0.0127993	0.00835829	0.125688	-0.0285792	0.00835829	0.000627897	-0.0245398	0.00835829	0.00332485
rs9272071	6	32599487	C	0.4267	-0.0236979	0.00844846	0.00503166	28629	0.445328	0.00652288	0.00844947	0.440122	0.0195356	0.00844947	0.0207746	0.014524	0.00844947	0.0856289
rs28477203	6	32599509	T	0.1455	0.111594	0.0118339	4.10089e-21	28629	0.141153	0.000246701	0.0118521	0.983393	-0.0232683	0.0118521	0.0496197	-0.0158326	0.0118521	0.181599
rs77559661	6	32599512	T	0.2239	-0.0671179	0.0100176	2.0842e-11	28629	0.219682	-0.0421389	0.0100253	2.63086e-05	-0.0279139	0.0100253	0.00536348	-0.0383817	0.0100253	0.000128931
rs540002313	6	32599555	A	0.2275	0.018581	0.00996835	0.0623217	28629	0.217694	0.0465193	0.00996878	3.06368e-06	0.0520758	0.00996878	1.75207e-07	0.0562353	0.00996878	1.68923e-08
rs147857322	6	32599601	A	0.2495	0.015249	0.00965739	0.114336	28629	0.27833	0.0451862	0.00965765	2.8856e-06	0.0454888	0.00965765	2.47552e-06	0.0449619	0.00965765	3.23082e-06
rs544501730	6	32599643	G	0.136	0.0473643	0.0121885	0.00010191	28629	0.133201	0.0635538	0.0121915	1.85835e-07	0.0661599	0.0121915	5.73907e-08	0.0713481	0.0121915	4.84821e-09
rs184888497	6	32599757	A	0.0767	-0.0758683	0.015698	1.34491e-06	28629	0.0874751	-0.0296246	0.0157041	0.0592377	-0.0103638	0.0157041	0.50929	-0.0184093	0.0157041	0.241092
rs138487125	6	32599812	T	0.0258	-0.016528	0.0263604	0.530659	28629	0.0636183	0.000602719	0.0263602	0.981758	-0.0100652	0.0263602	0.702586	-0.0303246	0.0263602	0.24998
rs531786361	6	32599815	A	0.0389	-0.0688276	0.0216099	0.00144754	28629	0.0318091	-0.00801349	0.0216134	0.710812	0.0298006	0.0216134	0.167955	0.055204	0.0216134	0.0106445
rs538930644	6	32599831	A	0.0396	-0.0681558	0.0214259	0.00146768	28629	0.0337972	-0.00344983	0.0214293	0.872104	0.0263216	0.0214293	0.219336	0.0514841	0.0214293	0.0162831
rs11751908	6	32599862	G	0.2371	0.0173916	0.00982576	0.0767271	28629	0.253479	0.0487973	0.00982613	6.83218e-07	0.0564554	0.00982613	9.16829e-09	0.0634799	0.00982613	1.04481e-10
rs9272103	6	32599896	T	0.4642	-0.0275645	0.00837825	0.00100187	28629	0.474155	0.0168057	0.00837969	0.0449064	0.0287807	0.00837969	0.000593481	0.026282	0.00837969	0.0017104
rs116109088	6	32599900	T	0.026	-0.0227949	0.0262614	0.385394	28629	0.0606362	-0.0127433	0.0262613	0.627499	-0.0192192	0.0262613	0.464262	-0.0383227	0.0262613	0.144486
rs34680078	6	32599904	A	0.0285	0.134352	0.0251032	8.69874e-08	28629	0.0377734	0.113265	0.0251153	6.48909e-06	0.117527	0.0251153	2.87581e-06	0.107251	0.0251153	1.95173e-05
rs9272104	6	32599918	T	0.5147	0.0351678	0.00835936	2.58783e-05	28629	0.465209	-0.0110188	0.0083618	0.187584	-0.0221589	0.0083618	0.00804867	-0.0168847	0.0083618	0.0434598
rs9272105	6	32599999	G	0.462	0.0307532	0.006635	3.56937e-06	45674	0.447316	-0.00753146	0.00663649	0.256436	-0.0235575	0.00663649	0.000385673	-0.0193266	0.00663649	0.00358931
rs35585151	6	32600046	A	0.3155	0.00682861	0.00749573	0.362295	41207	0.309145	0.0380049	0.00749572	3.97355e-07	0.0475571	0.00749572	2.23037e-10	0.0520486	0.00749572	3.81753e-12
rs3104375	6	32600101	C	0.1842	-0.0368522	0.0107786	0.000628517	28629	0.159046	-0.0225969	0.0107807	0.0360771	-0.0336384	0.0107807	0.00180697	-0.0490358	0.0107807	5.40292e-06
rs34700194	6	32600142	T	0.0386	-0.112637	0.018074	4.60517e-10	41207	0.0367793	-0.0407557	0.0180823	0.0242024	-0.01707	0.0180823	0.345162	0.00801963	0.0180823	0.657399
rs35656734	6	32600153	T	0.3196	0.0154845	0.00746959	0.0381723	41207	0.316103	0.043957	0.00746989	3.99114e-09	0.0515259	0.00746989	5.28062e-12	0.0551598	0.00746989	1.53271e-13
rs9272109	6	32600253	T	0.463	-0.0414929	0.00698299	2.81565e-09	41207	0.476143	-0.00489488	0.00698589	0.483503	0.00996343	0.00698589	0.153805	0.00629737	0.00698589	0.367354
rs9272110	6	32600287	C	0.4779	-0.0436412	0.00697032	3.82517e-10	41207	0.482107	-0.00440308	0.00697355	0.527781	0.00916269	0.00697355	0.188873	0.00519546	0.00697355	0.456258
rs9272113	6	32600291	C	0.4779	-0.0436482	0.00697032	3.80071e-10	41207	0.482107	-0.00441005	0.00697355	0.527128	0.00915572	0.00697355	0.18921	0.00518849	0.00697355	0.456862
rs9272114	6	32600317	T	0.4641	0.0287786	0.00698341	3.77231e-05	41207	0.449304	-0.0126416	0.00698477	0.070314	-0.027618	0.00698477	7.68429e-05	-0.0231784	0.00698477	0.000905276
rs28383330	6	32600340	G	0.1181	0.186473	0.0107545	2.38856e-67	41207	0.140159	0.0656642	0.0107936	1.17484e-09	0.0416472	0.0107936	0.000114073	0.0506826	0.0107936	2.65785e-06
rs3104373	6	32600375	T	0.1367	-0.083556	0.0101317	1.6242e-16	41207	0.117296	-0.0691372	0.0101399	9.21127e-12	-0.0712431	0.0101399	2.12527e-12	-0.0526477	0.0101399	2.07905e-07
rs9272116	6	32600404	T	0.4633	0.0287541	0.00698423	3.83836e-05	41207	0.44831	-0.014467	0.00698558	0.0383606	-0.0294421	0.00698558	2.50111e-05	-0.0254564	0.00698558	0.0002683
rs9272118	6	32600448	C	0.474	0.028555	0.00697484	4.23994e-05	41207	0.44831	-0.0131592	0.00697618	0.0592545	-0.0258223	0.00697618	0.000214333	-0.0216013	0.00697618	0.00195864
rs116485389	6	32600457	G	0.0252	-0.0148786	0.0266642	0.576844	28629	0.0616302	-0.00199319	0.0266639	0.940412	-0.0156648	0.0266639	0.556873	-0.0312671	0.0266639	0.240942
rs13211715	6	32600468	A	0.0345	0.124868	0.0228864	4.8698e-08	28629	0.0387674	0.108743	0.0228979	2.04404e-06	0.113764	0.0228979	6.75418e-07	0.1076	0.0228979	2.61301e-06
rs9272119	6	32600470	C	0.4815	-0.0414145	0.00696861	2.79852e-09	41207	0.486083	-0.00300227	0.00697151	0.666725	0.0104465	0.00697151	0.134014	0.00734845	0.00697151	0.291852
rs115883274	6	32600473	C	0.0543	0.00466587	0.0184422	0.800268	28629	0.055666	0.00851782	0.0184419	0.644172	0.0231124	0.0184419	0.210113	0.00914315	0.0184419	0.620048
rs114883129	6	32600475	A	0.0252	-0.125107	0.040725	0.0021263	12264	0.027833	-0.0486253	0.0407391	0.232642	-0.00775802	0.0407391	0.848971	-0.00551041	0.0407391	0.892405
rs13214992	6	32600585	A	0.0471	-0.0666122	0.0164393	5.07817e-05	41207	0.0437376	-0.0363367	0.0164424	0.0271095	-0.00944031	0.0164424	0.56587	0.0109111	0.0164424	0.506951
rs148418496	6	32600607	A	0.0606	-0.0292417	0.014599	0.0451773	41207	0.0467197	-0.0174718	0.0145995	0.231409	0.0108591	0.0145995	0.456996	-0.0069777	0.0145995	0.632692
rs9272131	6	32600671	T	0.0916	-0.00978138	0.0120758	0.41794	41207	0.0994036	-0.00818294	0.0120757	0.498003	-0.0169166	0.0120757	0.161252	-0.0286886	0.0120757	0.0175143
rs9272132	6	32600677	A	0.475	0.0328251	0.00697367	2.51389e-06	41207	0.456262	-0.00766799	0.00697546	0.271646	-0.0220696	0.00697546	0.00155678	-0.0194612	0.00697546	0.00527163
rs9272134	6	32600705	G	0.4777	-0.0429943	0.00697055	6.91591e-10	41207	0.479125	-0.00386999	0.00697368	0.578934	0.0101376	0.00697368	0.146031	0.00999191	0.00697368	0.151914
rs9272135	6	32600723	A	0.475	-0.0433467	0.00697228	5.0675e-10	41207	0.474155	0.0034383	0.00697546	0.622073	0.0196858	0.00697546	0.00477032	0.0193802	0.00697546	0.00546377
rs9272136	6	32600730	T	0.475	-0.0433467	0.00697228	5.0675e-10	41207	0.473161	0.00298006	0.00697546	0.669219	0.0190455	0.00697546	0.00632665	0.0191734	0.00697546	0.00598346
rs9272137	6	32600738	C	0.4748	-0.0433406	0.00697242	5.09988e-10	41207	0.473161	0.00298709	0.0069756	0.668491	0.0190528	0.0069756	0.00630751	0.0191807	0.0069756	0.00596526
rs9272139	6	32600765	A	0.1328	-0.057378	0.0123102	3.14677e-06	28629	0.106362	-0.0298689	0.0123147	0.0152885	-0.0251085	0.0123147	0.041459	-0.0465911	0.0123147	0.000154714
rs367728179	6	32600771	G	0.0258	-0.0164753	0.0263604	0.531971	28629	0.0636183	0.000913614	0.0263602	0.972352	-0.00991503	0.0263602	0.706815	-0.0304798	0.0263602	0.247565
rs28383331	6	32600772	A	0.1435	0.113483	0.0119018	1.49886e-21	28629	0.146123	0.00522642	0.0119204	0.661066	-0.0150061	0.0119204	0.208083	-0.00891265	0.0119204	0.454654
rs9272140	6	32600780	G	0.0453	-0.0299417	0.0200951	0.136224	28629	0.084493	-0.00349933	0.0200955	0.86176	-0.00291362	0.0200955	0.88472	-0.015328	0.0200955	0.445608
rs9272142	6	32600800	G	0.4804	0.033492	0.00697023	1.54752e-06	41207	0.473161	-0.0113811	0.0069721	0.102601	-0.0242037	0.0069721	0.000517541	-0.0209335	0.0069721	0.00267805
rs9272146	6	32600914	C	0.4652	-0.0250231	0.00837734	0.0028173	28629	0.483101	0.0159853	0.0083785	0.056405	0.0331163	0.0083785	7.73286e-05	0.0305667	0.0083785	0.000264055
rs34153292	6	32600917	T	0.0403	-0.0927488	0.0212434	1.26542e-05	28629	0.0367793	-0.0223375	0.0212501	0.293181	0.000863834	0.0212501	0.967574	0.0222646	0.0212501	0.294758
rs115016190	6	32600959	C	0.0259	-0.0231534	0.0263107	0.378859	28629	0.0656064	-0.00149685	0.0263106	0.954632	-0.0248382	0.0263106	0.345151	-0.0406189	0.0263106	0.122631
rs200678104	6	32600975	G	0.041	-0.0664411	0.0210723	0.00161602	28629	0.0318091	0.00265906	0.0210756	0.8996	0.0194905	0.0210756	0.355076	0.0393696	0.0210756	0.06176
rs13200971	6	32601046	A	0.0311	0.110537	0.0240663	4.36919e-06	28629	0.0377734	0.100613	0.0240748	2.92549e-05	0.111867	0.0240748	3.37386e-06	0.0922802	0.0240748	0.000126556
rs13215343	6	32601054	A	0.0338	0.166837	0.035302	2.28986e-06	12264	0.0387674	0.15131	0.0353327	1.84865e-05	0.16453	0.0353327	3.21486e-06	0.1487	0.0353327	2.57011e-05
rs13215345	6	32601067	T	0.1524	0.0421764	0.0116252	0.000285625	28629	0.170974	0.0603343	0.0116277	2.1161e-07	0.070635	0.0116277	1.24209e-09	0.0807648	0.0116277	3.76059e-12
rs77639852	6	32601094	T	0.0242	-0.016263	0.0271956	0.54984	28629	0.0666004	0.0082307	0.0271953	0.762156	-0.0220172	0.0271953	0.418172	-0.0429374	0.0271953	0.114369
rs78692977	6	32601164	A	0.0242	-0.0162086	0.0271956	0.551175	28629	0.0675944	0.00242869	0.0271953	0.928839	-0.0250386	0.0271953	0.357208	-0.0430904	0.0271953	0.113085
rs76822178	6	32601188	T	0.0242	-0.0162358	0.0271956	0.550507	28629	0.0666004	0.00021591	0.0271953	0.993665	-0.0211819	0.0271953	0.43605	-0.0374152	0.0271953	0.168885
rs114549185	6	32601204	G	0.0493	0.0782161	0.0192983	5.0565e-05	28629	0.0457256	0.0678287	0.0193035	0.000441744	0.0795493	0.0193035	3.77277e-05	0.0675535	0.0193035	0.00046606
rs558837594	6	32601270	T	0.0341	0.0985261	0.0230201	1.86893e-05	28629	0.0427435	0.0858064	0.0230271	0.000194291	0.0880748	0.0230271	0.000130858	0.0738873	0.0230271	0.0013333
rs72848254	6	32601375	G	0.202	0.017476	0.0104086	0.093152	28629	0.213718	0.0482124	0.0104089	3.62417e-06	0.0595475	0.0104089	1.06009e-08	0.0717343	0.0104089	5.51568e-12
rs79473311	6	32601382	G	0.0259	-0.0231797	0.0263107	0.378318	28629	0.0636183	-0.00582353	0.0263106	0.824829	-0.0244278	0.0263106	0.353179	-0.0414278	0.0263106	0.115356
rs79573551	6	32601416	T	0.0259	-0.0232323	0.0263107	0.377236	28629	0.0636183	-0.00587615	0.0263106	0.823273	-0.0244804	0.0263106	0.352143	-0.0414804	0.0263106	0.114895
rs114250738	6	32601442	G	0.119	0.0395021	0.012905	0.00220599	28629	0.133201	0.0652724	0.0129069	4.25488e-07	0.0747621	0.0129069	6.93733e-09	0.0895096	0.0129069	4.06097e-12
rs73728598	6	32601447	G	0.2037	0.0174111	0.0103761	0.0933471	28629	0.212724	0.0437729	0.0103764	2.45936e-05	0.0554173	0.0103764	9.25921e-08	0.0675048	0.0103764	7.73903e-11
rs2395520	6	32601462	G	0.1483	0.163427	0.0117194	3.37448e-44	28629	0.146123	0.0541433	0.0117589	4.13582e-06	0.0345731	0.0117589	0.00328043	0.0431029	0.0117589	0.000246809
rs72848256	6	32601531	G	0.2101	0.0183107	0.0102581	0.0742613	28629	0.217694	0.0488816	0.0102585	1.8886e-06	0.0577562	0.0102585	1.80107e-08	0.0692817	0.0102585	1.44212e-11
rs114441380	6	32601533	T	0.163	0.042317	0.0113117	0.00018329	28629	0.178926	0.0608772	0.0113142	7.42462e-08	0.0675103	0.0113142	2.4189e-09	0.074587	0.0113142	4.33033e-11
rs2002778	6	32601647	C	0.1486	0.109619	0.0117315	9.27619e-21	28629	0.145129	0.0012215	0.0117491	0.917197	-0.0168365	0.0117491	0.151858	-0.0075169	0.0117491	0.522313
rs115910284	6	32601655	A	0.0196	0.00910471	0.030148	0.762652	28629	0.0626243	0.0166099	0.0301476	0.581666	0.0134052	0.0301476	0.656571	-0.00464134	0.0301476	0.877646
rs112333615	6	32601696	G	0.0895	-0.0510815	0.0122	2.82666e-05	41207	0.114314	-0.0287854	0.0122025	0.0183254	-0.0133665	0.0122025	0.273343	-0.00995093	0.0122025	0.414795
rs548656751	6	32601705	T	0.0194	-0.00942329	0.0303	0.755801	28629	0.055666	-0.0239791	0.0302995	0.428708	-0.0269305	0.0302995	0.374104	-0.0504422	0.0302995	0.0959553
rs114803358	6	32601708	A	0.2302	0.01636	0.00992721	0.0993527	28629	0.247515	0.0479879	0.00992751	1.33928e-06	0.0554213	0.00992751	2.36949e-08	0.0618543	0.00992751	4.64663e-10
rs115566240	6	32601718	T	0.2475	0.0150481	0.00968345	0.120184	28629	0.299205	0.0448771	0.00968369	3.58147e-06	0.0497296	0.00968369	2.81552e-07	0.051067	0.00968369	1.33842e-07
rs114567049	6	32601719	A	0.2281	0.0166817	0.00995921	0.0939342	28629	0.244533	0.052	0.00995953	1.77835e-07	0.0579772	0.00995953	5.83981e-09	0.0633807	0.00995953	1.96791e-10
rs183885674	6	32601732	G	0.0208	-0.0102785	0.0292834	0.725588	28629	0.0576541	-0.0278148	0.0292829	0.342182	-0.0265822	0.0292829	0.363999	-0.0459566	0.0292829	0.116555
rs189546613	6	32601735	C	0.0195	-0.00976225	0.0302237	0.746695	28629	0.054672	-0.0276424	0.0302232	0.360397	-0.0319314	0.0302232	0.290731	-0.0554778	0.0302232	0.0664166
rs181562347	6	32601738	G	0.0208	-0.010337	0.0292834	0.724088	28629	0.0576541	-0.0278733	0.0292829	0.341167	-0.0266408	0.0292829	0.362943	-0.0460152	0.0292829	0.11609
rs9272190	6	32601760	G	0.2098	-0.0694729	0.0102558	1.2527e-11	28629	0.21173	-0.0431736	0.0102639	2.595e-05	-0.0315359	0.0102639	0.00212261	-0.0438966	0.0102639	1.89586e-05
rs144238786	6	32601770	T	0.0203	-0.00865321	0.0296343	0.770287	28629	0.0596421	-0.000180986	0.0296338	0.995127	-0.00894085	0.0296338	0.762872	-0.0275066	0.0296338	0.353295
rs186564411	6	32601771	G	0.0203	-0.00865321	0.0296343	0.770287	28629	0.0596421	-0.000180986	0.0296338	0.995127	-0.00894085	0.0296338	0.762872	-0.0275066	0.0296338	0.353295
rs9272192	6	32601775	G	0.2186	-0.0666467	0.0101041	4.22399e-11	28629	0.209742	-0.0400229	0.0101116	7.5542e-05	-0.0293148	0.0101116	0.00374212	-0.0414369	0.0101116	4.16817e-05
rs72848261	6	32601790	C	0.2267	0.01568	0.00998093	0.116183	28629	0.250497	0.0483604	0.00998119	1.26515e-06	0.0547048	0.00998119	4.2342e-08	0.062305	0.00998119	4.31338e-10
rs114020256	6	32601797	A	0.2432	0.0131406	0.009741	0.177337	28629	0.296223	0.0414675	0.00974114	2.0724e-05	0.0487462	0.00974114	5.61065e-07	0.0509549	0.00974114	1.68685e-07
rs147841808	6	32601807	G	0.1374	0.0444677	0.0121364	0.000248307	28629	0.164016	0.0685598	0.012139	1.62437e-08	0.0713739	0.012139	4.10989e-09	0.0805593	0.012139	3.21456e-11
rs9272202	6	32601885	T	0.1364	-0.0504934	0.0121729	3.35392e-05	28629	0.0924453	-0.0239303	0.0121764	0.0493794	-0.00857085	0.0121764	0.4815	-0.0302417	0.0121764	0.013005
rs3129773	6	32601930	C	0.4288	0.00185776	0.00844438	0.825871	28629	0.475149	0.0331779	0.00844424	8.52783e-05	0.034571	0.00844424	4.23926e-05	0.0269093	0.00844424	0.00143903
rs112393326	6	32601960	T	0.0311	0.0069818	0.0240752	0.771816	28629	0.0477137	0.0418238	0.0240748	0.0823441	0.0684506	0.0240748	0.00446562	0.0466324	0.0240748	0.0527473
rs9272209	6	32601977	C	0.1382	-0.0524056	0.0121057	1.49788e-05	28629	0.0974155	-0.0307161	0.0121095	0.0111954	-0.0271023	0.0121095	0.0252139	-0.0486029	0.0121095	5.97912e-05
rs183271060	6	32601990	T	0.0458	-0.0581256	0.0199882	0.00363748	28629	0.0357853	-0.0127488	0.0199908	0.523647	0.0102926	0.0199908	0.606647	0.0297938	0.0199908	0.136125
rs149411024	6	32601995	A	0.0118	0.0230659	0.0387011	0.551175	28629	0.0119284	-0.0362639	0.0387007	0.348741	0.00419802	0.0387007	0.91362	-0.0174536	0.0387007	0.651998
rs9272210	6	32602017	A	0.0785	-0.0668247	0.0155334	1.69263e-05	28629	0.082505	-0.0249237	0.0155382	0.108707	-0.0161262	0.0155382	0.299343	-0.047565	0.0155382	0.00220471
rs9272211	6	32602029	A	0.0785	-0.0668247	0.0155334	1.69263e-05	28629	0.082505	-0.0249237	0.0155382	0.108707	-0.0161262	0.0155382	0.299343	-0.047565	0.0155382	0.00220471
rs9272212	6	32602033	A	0.384	-0.029699	0.00859098	0.000546225	28629	0.429423	0.00568933	0.00859263	0.507896	0.0119267	0.00859263	0.165134	0.00705924	0.00859263	0.411335
rs79428469	6	32602034	C	0.2315	0.0129297	0.00990784	0.191893	28629	0.261431	0.0431847	0.00990797	1.30904e-05	0.053323	0.00990797	7.37315e-08	0.0618448	0.00990797	4.32207e-10
rs115368651	6	32602040	G	0.0162	-0.0285031	0.0437835	0.515046	16366	0.0576541	-0.0146973	0.0437827	0.737107	-0.0185704	0.0437827	0.671458	-0.0440392	0.0437827	0.314484
rs72848263	6	32602065	C	0.235	0.0131187	0.00985624	0.183189	28629	0.264414	0.0448379	0.00985638	5.38689e-06	0.0555817	0.00985638	1.70881e-08	0.0634391	0.00985638	1.22383e-10
rs114929610	6	32602075	A	0.021	-0.00743238	0.0291466	0.798723	28629	0.0586481	0.00775111	0.0291461	0.790286	0.00562896	0.0291461	0.846858	-0.0167099	0.0291461	0.566433
rs36173887	6	32602086	G	0.1157	0.0397516	0.0130633	0.00234232	28629	0.125249	0.075432	0.0130652	7.76363e-09	0.0802028	0.0130652	8.32179e-10	0.0935542	0.0130652	8.0341e-13
rs9272214	6	32602096	G	0.5167	0.0342782	0.00836054	4.1315e-05	28629	0.456262	-0.0100017	0.00836285	0.231709	-0.0250008	0.00836285	0.00279433	-0.0214944	0.00836285	0.0101631
rs115596571	6	32602104	T	0.0218	-0.0058668	0.0286185	0.837572	28629	0.0586481	0.00904159	0.028618	0.752048	0.00695789	0.028618	0.807905	-0.0149762	0.028618	0.600757
rs9272215	6	32602105	T	0.2261	-0.0663671	0.00998302	2.97102e-11	28629	0.22167	-0.0386189	0.00999055	0.000110842	-0.0278274	0.00999055	0.00534663	-0.0372418	0.00999055	0.000193235
rs34314686	6	32602122	G	0.0215	0.121173	0.0240088	4.48801e-07	41207	0.027833	0.132107	0.024016	3.78049e-08	0.133427	0.024016	2.7643e-08	0.119999	0.024016	5.8336e-07
rs34145408	6	32602124	T	0.2403	0.0134096	0.00978087	0.170375	28629	0.265408	0.0421642	0.00978102	1.62654e-05	0.0504046	0.00978102	2.55933e-07	0.0578543	0.00978102	3.31964e-09
rs9272216	6	32602131	G	0.253	-0.0585354	0.00960699	1.10814e-09	28629	0.282306	-0.0317775	0.00961305	0.000947513	-0.0217918	0.00961305	0.0233968	-0.0351355	0.00961305	0.0002572
rs3104371	6	32602137	G	0.1938	-0.00534044	0.00881261	0.544515	41207	0.16998	0.00478673	0.00881254	0.587011	-0.00296831	0.00881254	0.736247	-0.0184415	0.00881254	0.0363808
rs116180956	6	32602214	A	0.0908	-0.0343168	0.0192359	0.0744237	16366	0.121272	-0.015395	0.0192372	0.423552	0.00449781	0.0192372	0.815134	0.00743492	0.0192372	0.699136
rs9272218	6	32602238	C	0.4736	0.0290164	0.00697509	3.18248e-05	41207	0.449304	-0.0149388	0.00697647	0.0322493	-0.0294951	0.00697647	2.35995e-05	-0.0255596	0.00697647	0.000248607
rs17211475	6	32602285	G	0.1181	0.186441	0.0107545	2.51652e-67	41207	0.140159	0.0656321	0.0107936	1.19679e-09	0.0416152	0.0107936	0.000115466	0.0506506	0.0107936	2.6967e-06
rs183736834	6	32602308	C	0.039	-0.0957814	0.0179871	1.00953e-07	41207	0.0387674	-0.0311405	0.0179931	0.0835061	-0.00508424	0.0179931	0.777509	0.0183228	0.0179931	0.308522
rs9272221	6	32602334	C	0.49	0.0274357	0.00696691	8.21636e-05	41207	0.455268	-0.0147741	0.00696813	0.0339862	-0.0291551	0.00696813	2.86343e-05	-0.0248105	0.00696813	0.00037006
rs3104370	6	32602341	G	0.1701	-0.0408304	0.0092691	1.05784e-05	41207	0.142147	-0.0314668	0.00927117	0.000688675	-0.0290332	0.00927117	0.00173879	-0.0120487	0.00927117	0.193743
rs3104369	6	32602482	T	0.2637	-0.0410524	0.00750638	4.52582e-08	45674	0.257455	-0.0298815	0.00750876	6.90465e-05	-0.0262111	0.00750876	0.000481697	-0.0209477	0.00750876	0.00527459
rs17205170	6	32602483	T	0.2039	0.00109803	0.00864594	0.89894	41207	0.205765	0.0353807	0.00864584	4.27246e-05	0.0408586	0.00864584	2.292e-06	0.053946	0.00864584	4.38862e-10
rs17205191	6	32602556	A	0.3099	0.0050392	0.00753244	0.503495	41207	0.323062	0.0341764	0.00753239	5.699e-06	0.0407963	0.00753239	6.0907e-08	0.0451176	0.00753239	2.10079e-09
rs9272229	6	32602568	C	0.4766	0.0326945	0.0069726	2.74543e-06	41207	0.449304	-0.00995577	0.00697438	0.153442	-0.0247088	0.00697438	0.000395905	-0.0203032	0.00697438	0.00360152
rs9272230	6	32602602	A	0.2192	-0.0545846	0.00841575	8.81452e-11	41207	0.227634	-0.0285117	0.00841995	0.000708643	-0.0152526	0.00841995	0.0700651	-0.0269333	0.00841995	0.00138026
rs9272231	6	32602617	C	0.4625	0.0359549	0.00698425	2.63278e-07	41207	0.449304	-0.00661266	0.00698642	0.343892	-0.0213371	0.00698642	0.00225749	-0.0160536	0.00698642	0.0215712
rs9272232	6	32602630	C	0.4764	0.0332109	0.00697268	1.90736e-06	41207	0.452286	-0.00795209	0.00697451	0.254218	-0.0221175	0.00697451	0.00151815	-0.017326	0.00697451	0.0129846
rs17205212	6	32602631	A	0.012	0.129476	0.0319852	5.16571e-05	41207	0.0188867	0.105904	0.0319912	0.000931611	0.12146	0.0319912	0.000146646	0.144361	0.0319912	6.406e-06
rs114352945	6	32602648	T	0.0214	-0.0114649	0.0288788	0.691367	28629	0.0586481	0.00331783	0.0288784	0.908532	-0.0169718	0.0288784	0.556733	-0.0371093	0.0288784	0.198785
rs2040410	6	32602698	T	0.1275	-0.0496163	0.0104411	2.01414e-06	41207	0.104374	-0.0199272	0.0104439	0.0563878	-0.0163607	0.0104439	0.117223	-0.0384704	0.0104439	0.000230019
rs9405117	6	32602751	A	0.0211	0.00203598	0.0242379	0.933056	41207	0.0109344	-0.0328167	0.0242376	0.175749	-0.00488703	0.0242376	0.840206	-0.0148632	0.0242376	0.539725
rs2040409	6	32602760	C	0.1248	-0.0519473	0.010537	8.22296e-07	41207	0.102386	-0.0205464	0.01054	0.0512494	-0.0119607	0.01054	0.256461	-0.0348592	0.01054	0.000941862
rs9272239	6	32602778	A	0.4752	0.0328105	0.00697354	2.53866e-06	41207	0.461233	-0.00780811	0.00697532	0.262974	-0.0232458	0.00697532	0.000860474	-0.0196846	0.00697532	0.00477203
rs9272242	6	32602790	T	0.4752	0.0328105	0.00697354	2.53866e-06	41207	0.457256	-0.00846824	0.00697532	0.224737	-0.0224797	0.00697532	0.0012697	-0.0186028	0.00697532	0.00765433
rs9272245	6	32602872	C	0.36	-0.0270862	0.00725588	0.000189213	41207	0.310139	-0.0127911	0.00725702	0.0779704	-0.0173036	0.00725702	0.0171073	-0.0168668	0.00725702	0.0201143
rs9272246	6	32602903	C	0.2158	-0.0544877	0.00846345	1.21058e-10	41207	0.222664	-0.031436	0.0084676	0.000205221	-0.0211759	0.0084676	0.0123908	-0.0332359	0.0084676	8.67035e-05
rs9272247	6	32602924	A	0.2157	-0.0544376	0.00846488	1.26767e-10	41207	0.219682	-0.0275202	0.00846902	0.00115603	-0.0153086	0.00846902	0.0706686	-0.0262527	0.00846902	0.0019362
rs2040408	6	32602936	A	0.0906	-0.0479874	0.0121334	7.65347e-05	41207	0.114314	-0.0258136	0.0121355	0.0334107	-0.00363679	0.0121355	0.76442	0.00164471	0.0121355	0.892194
rs9272248	6	32602941	A	0.2155	-0.0544475	0.00846773	1.27604e-10	41207	0.220676	-0.026943	0.00847187	0.0014713	-0.0162565	0.00847187	0.0549996	-0.0276995	0.00847187	0.00107705
rs2040407	6	32602960	A	0.0904	-0.0479502	0.0121454	7.88068e-05	41207	0.11332	-0.0268379	0.0121476	0.0271522	-0.00504502	0.0121476	0.677915	0.000280653	0.0121476	0.981568
rs375955233	6	32603002	T	0.0107	-0.00508914	0.0620627	0.934647	12264	0.0328032	-0.033713	0.0620602	0.586971	-0.0264928	0.0620602	0.66946	-0.0502443	0.0620602	0.418166
rs17211657	6	32603023	A	0.1365	0.00988237	0.0101462	0.330057	41207	0.127237	0.039573	0.0101462	9.6076e-05	0.0402284	0.0101462	7.34321e-05	0.0531543	0.0101462	1.61577e-07
rs9469199	6	32603039	A	0.0895	-0.0559835	0.0121995	4.45374e-06	41207	0.121272	-0.0405169	0.0122025	0.000898928	-0.0199373	0.0122025	0.102285	-0.0170569	0.0122025	0.162167
rs9272254	6	32603098	C	0.4767	0.0286241	0.00697297	4.04315e-05	41207	0.451292	-0.0143171	0.00697432	0.040089	-0.0296918	0.00697432	2.06903e-05	-0.0256851	0.00697432	0.000230669
rs28393315	6	32603177	G	0.2554	0.0784769	0.00797854	7.8781e-23	41207	0.27833	0.0264978	0.00798781	0.000909001	0.013637	0.00798781	0.0877791	0.0253565	0.00798781	0.00150146
rs9469200	6	32603212	C	0.0867	-0.0482819	0.0123768	9.57962e-05	41207	0.102386	-0.0198988	0.0123789	0.107951	-0.00882569	0.0123789	0.47587	-0.00612568	0.0123789	0.620708
rs28848172	6	32603277	T	0.0391	-0.112303	0.0179627	4.05229e-10	41207	0.0377734	-0.0388261	0.017971	0.0307349	-0.0143911	0.017971	0.423248	0.0101762	0.017971	0.571219
rs73405471	6	32603374	T	0.0887	-0.0564311	0.012249	4.0852e-06	41207	0.121272	-0.0371298	0.012252	0.00244139	-0.0168381	0.012252	0.169345	-0.0150888	0.012252	0.218122
rs115878164	6	32603405	T	0.0653	-0.0293965	0.014099	0.0370693	41207	0.0576541	-0.0222107	0.0140996	0.115194	-0.00751416	0.0140996	0.594079	-0.0181945	0.0140996	0.196901
rs9272265	6	32603412	C	0.4655	0.0342997	0.00698142	8.96933e-07	41207	0.45328	-0.00642418	0.00698338	0.357613	-0.0204134	0.00698338	0.00346515	-0.015635	0.00698338	0.0251629
rs9272266	6	32603416	A	0.2429	0.012844	0.00974509	0.187504	28629	0.277336	0.0473357	0.00974522	1.18978e-06	0.0563961	0.00974522	7.16314e-09	0.0654248	0.00974522	1.89976e-11
rs114005998	6	32603536	C	0.0255	0.112531	0.0265028	2.17621e-05	28629	0.028827	0.126352	0.0265107	1.87835e-06	0.129138	0.0265107	1.10937e-06	0.116886	0.0265107	1.03847e-05
rs116029711	6	32603564	C	0.136	0.03518	0.0121899	0.00390172	28629	0.134195	0.0688412	0.0121915	1.6358e-08	0.0667499	0.0121915	4.37164e-08	0.0763308	0.0121915	3.82492e-10
rs1391373	6	32603660	C	0.3704	-0.0151761	0.00721296	0.0353784	41207	0.355865	0.0186179	0.00721326	0.00984947	0.019506	0.00721326	0.00684713	0.0183706	0.00721326	0.0108723
rs116235343	6	32603734	T	0.1202	0.0195203	0.0128507	0.128762	28629	0.138171	0.0491427	0.012851	0.000131289	0.0497178	0.012851	0.000109382	0.0583194	0.012851	5.67601e-06
rs191331798	6	32603758	C	0.0215	0.000672455	0.0240162	0.977662	41207	0.0109344	-0.0338616	0.024016	0.158551	-0.00618725	0.024016	0.796692	-0.0160722	0.024016	0.50335
rs1391371	6	32603798	T	0.1986	-0.020928	0.00873092	0.0165299	41207	0.177932	-0.0164444	0.00873143	0.0596525	-0.0238938	0.00873143	0.00620919	-0.0390765	0.00873143	7.62737e-06
rs36226286	6	32603896	C	0.0391	-0.0973513	0.0179648	5.99333e-08	41207	0.0397614	-0.0237921	0.017971	0.185531	0.00106876	0.017971	0.952577	0.0266935	0.017971	0.137446
rs28666575	6	32603944	T	0.1382	0.00821615	0.0100936	0.415645	41207	0.137177	0.0351566	0.0100935	0.000495669	0.0329034	0.0100935	0.00111469	0.0456743	0.0100935	6.03638e-06
rs28693734	6	32603949	G	0.1496	0.0186039	0.00976581	0.0567801	41207	0.137177	0.0446704	0.00976612	4.7845e-06	0.0424904	0.00976612	1.35647e-05	0.054847	0.00976612	1.95375e-08
rs9272314	6	32604037	G	0.2417	-0.0610964	0.00975514	3.77641e-10	28629	0.251491	-0.0401949	0.00976165	3.82773e-05	-0.0303378	0.00976165	0.00188451	-0.0422845	0.00976165	1.47962e-05
rs28637452	6	32604038	C	0.1162	0.0205517	0.0130404	0.115026	28629	0.130219	0.0509389	0.0130407	9.37835e-05	0.0503974	0.0130407	0.000111265	0.0607385	0.0130407	3.19915e-06
rs9272315	6	32604039	C	0.2417	-0.0610964	0.00975514	3.77641e-10	28629	0.251491	-0.0401949	0.00976165	3.82773e-05	-0.0303378	0.00976165	0.00188451	-0.0422845	0.00976165	1.47962e-05
rs9272317	6	32604051	T	0.3289	0.0596233	0.00888839	1.9731e-11	28629	0.310139	0.0070719	0.00889521	0.4266	-0.00915142	0.00889521	0.303572	-0.0147008	0.00889521	0.0983993
rs28523606	6	32604055	G	0.1162	0.0205647	0.0130404	0.114796	28629	0.130219	0.0509519	0.0130407	9.33964e-05	0.0504104	0.0130407	0.00011081	0.0607516	0.0130407	3.18365e-06
rs55697600	6	32604166	G	0.0392	-0.0978955	0.0179427	4.8698e-08	41207	0.0417495	-0.0240057	0.017949	0.18108	0.00131243	0.017949	0.94171	0.0251823	0.017949	0.160619
rs78933533	6	32604198	A	0.0412	-0.00601154	0.0175264	0.731598	41207	0.0119284	-0.0237952	0.0175262	0.17456	-0.00406167	0.0175262	0.816733	-0.0105512	0.0175262	0.547158
rs6910310	6	32604221	G	0.1216	-0.0515294	0.0106554	1.32478e-06	41207	0.0666004	-0.0119051	0.0106583	0.264002	-0.0161334	0.0106583	0.130103	-0.0352635	0.0106583	0.000937773
rs6910060	6	32604315	G	0.0453	-0.125742	0.0306836	4.16735e-05	12264	0.026839	-0.121054	0.0307034	8.0577e-05	-0.121363	0.0307034	7.72614e-05	-0.117411	0.0307034	0.000131279
rs62404085	6	32604384	A	0.0623	-0.00378667	0.0172907	0.82665	28629	0.0636183	0.00202275	0.0172904	0.90687	0.0158437	0.0172904	0.359494	0.00449525	0.0172904	0.794875
rs117353881	6	32604457	A	0.0212	0.00764146	0.0241818	0.752003	41207	0.0109344	-0.0271307	0.0241816	0.26188	0.000734447	0.0241816	0.97577	-0.00921864	0.0241816	0.703036
rs118178404	6	32604530	T	0.0212	0.00771401	0.0241818	0.749727	41207	0.0109344	-0.0270582	0.0241816	0.263158	0.000806993	0.0241816	0.973378	-0.00914609	0.0241816	0.705263
rs9469201	6	32604541	G	0.0922	-0.0621528	0.0144407	1.67742e-05	28629	0.084493	-0.0438	0.0144451	0.00242806	-0.0249464	0.0144451	0.0841713	-0.0284821	0.0144451	0.0486391
rs6933289	6	32604551	T	0.1515	-0.0530748	0.011652	5.23856e-06	28629	0.0715706	-0.0134658	0.011656	0.247981	-0.00205855	0.011656	0.859816	-0.0221977	0.011656	0.0568586
rs6910859	6	32604552	G	0.0862	-0.10098	0.0227331	8.91266e-06	12264	0.0606362	-0.0552364	0.0227504	0.0151854	-0.0463205	0.0227504	0.0417474	-0.0650277	0.0227504	0.00425912
rs34773972	6	32604839	A	0.041	-0.0702538	0.0210719	0.000856067	28629	0.0397614	0.00165195	0.0210756	0.937524	0.0180218	0.0210756	0.392495	0.0379996	0.0210756	0.0713864
rs111590907	6	32604865	T	0.0572	0.00197959	0.0179962	0.912409	28629	0.0666004	0.00740011	0.0179959	0.680918	0.023799	0.0179959	0.186013	0.00884522	0.0179959	0.623064
rs115872586	6	32604933	A	0.0102	-0.00285973	0.0635496	0.964107	12264	0.0357853	0.00247247	0.063547	0.968964	-0.00281051	0.063547	0.964723	-0.0248211	0.063547	0.696097
rs9272409	6	32604968	C	0.2588	-0.0669654	0.00953379	2.15605e-12	28629	0.214712	-0.036257	0.00954184	0.000144819	-0.0274398	0.00954184	0.00403091	-0.0319615	0.00954184	0.000809241
rs551578488	6	32604976	G	0.0399	-0.0025417	0.0282411	0.928287	16366	0.0109344	-0.0281336	0.0282403	0.319143	-0.00762518	0.0282403	0.787152	-0.0149505	0.0282403	0.596525
rs9272413	6	32604987	C	0.2304	-0.0648985	0.00991725	5.98948e-11	28629	0.184891	-0.0453368	0.00992449	4.91987e-06	-0.0363998	0.00992449	0.00024477	-0.0498753	0.00992449	5.02172e-07
rs139599717	6	32604992	T	0.0147	-0.0089244	0.0347253	0.797179	28629	0.0487078	0.00878615	0.0347247	0.800251	0.0199407	0.0347247	0.565797	0.00723917	0.0347247	0.83486
rs544749594	6	32605025	G	0.0157	-0.0071607	0.0336183	0.831327	28629	0.0536779	0.00423407	0.0336177	0.899773	-0.0188934	0.0336177	0.574111	-0.0398785	0.0336177	0.235529
rs115222936	6	32605039	T	0.0149	0.0158115	0.052705	0.764177	12264	0.0536779	0.0275034	0.052703	0.60177	0.00377281	0.052703	0.942931	-0.0177595	0.052703	0.736137
rs9272416	6	32605043	C	0.419	-0.000897843	0.00847021	0.915582	28629	0.410537	0.0304731	0.00847007	0.000320991	0.038305	0.00847007	6.11438e-06	0.0539623	0.00847007	1.87873e-10
rs28383344	6	32605067	G	0.1467	0.160904	0.0109503	7.04305e-49	33096	0.140159	0.0507074	0.0109858	3.91731e-06	0.0288002	0.0109858	0.00875216	0.0370418	0.0109858	0.000746797
rs9272417	6	32605078	G	0.1867	-0.0363714	0.0107227	0.000693844	28629	0.157058	-0.0234003	0.0107247	0.0291163	-0.0351564	0.0107247	0.00104516	-0.0499063	0.0107247	3.26498e-06
rs9272418	6	32605091	G	0.2453	-0.0614791	0.0097062	2.38886e-10	28629	0.286282	-0.0372104	0.00971283	0.000127593	-0.0270067	0.00971283	0.00542719	-0.0405807	0.00971283	2.94014e-05
rs9272419	6	32605097	T	0.2479	-0.0610007	0.0096719	2.84496e-10	28629	0.286282	-0.0368179	0.00967845	0.000142313	-0.0266504	0.00967845	0.00589481	-0.0401763	0.00967845	3.30867e-05
rs9272420	6	32605101	G	0.3472	0.0498326	0.00877334	1.34695e-08	28629	0.308151	-0.00454581	0.00877813	0.604558	-0.0221161	0.00877813	0.0117535	-0.0274998	0.00877813	0.00173167
rs115290336	6	32605107	G	0.0161	-0.00524636	0.0332048	0.874457	28629	0.0596421	0.00424664	0.0332042	0.898232	-0.00556866	0.0332042	0.866812	-0.0263713	0.0332042	0.42707
rs9272421	6	32605118	A	0.248	-0.0609828	0.0096706	2.86339e-10	28629	0.286282	-0.0368033	0.00967714	0.000142887	-0.0250578	0.00967714	0.00961484	-0.038147	0.00967714	8.0816e-05
rs9272422	6	32605132	C	0.2182	-0.0152176	0.0101181	0.132581	28629	0.227634	-0.00592256	0.0101183	0.558324	-0.0130756	0.0101183	0.196261	-0.0283331	0.0101183	0.00510734
rs9272425	6	32605178	C	0.2031	-0.0129535	0.0103877	0.212397	28629	0.176938	-0.00307933	0.0103878	0.766897	-0.0117107	0.0103878	0.259596	-0.0267243	0.0103878	0.0100923
rs9272426	6	32605189	G	0.3861	-0.0693142	0.00857424	6.26763e-16	28629	0.419483	-0.040861	0.00858387	1.93396e-06	-0.0379798	0.00858387	9.66402e-06	-0.0577544	0.00858387	1.71715e-11
rs200004305	6	32605204	G	0.013	0.00254571	0.0368943	0.94499	28629	0.0347913	0.0179815	0.0368937	0.625983	-0.0058305	0.0368937	0.874429	-0.0452022	0.0368937	0.220499
rs3187964	6	32605207	C	0.4187	-0.00155867	0.00847106	0.854013	28629	0.420477	0.0279467	0.00847091	0.00096984	0.035602	0.00847091	2.63576e-05	0.0513418	0.00847091	1.35322e-09
rs28383345	6	32605234	A	0.1455	0.1117	0.0118339	3.76354e-21	28629	0.140159	0.00112798	0.0118521	0.924179	-0.0208539	0.0118521	0.0784903	-0.0125841	0.0118521	0.288342
rs1047989	6	32605257	C	0.4639	-0.0144635	0.00837976	0.0843474	28629	0.464215	0.0167887	0.00838005	0.0451332	0.0234788	0.00838005	0.00508267	0.0366259	0.00838005	1.23901e-05
rs1047993	6	32605271	T	0.2469	-0.0595843	0.00968536	7.65119e-10	28629	0.28827	-0.0342997	0.00969159	0.000401467	-0.0236836	0.00969159	0.0145364	-0.0372604	0.00969159	0.000120744
rs1130034	6	32605274	T	0.4476	-0.0116568	0.00840433	0.165442	28629	0.403579	0.0184472	0.00840446	0.0281688	0.026223	0.00840446	0.00180771	0.0420287	0.00840446	5.71045e-07
rs12722039	6	32605284	A	0.033	0.132691	0.0233816	1.38689e-08	28629	0.0417495	0.116184	0.0233944	6.82304e-07	0.11745	0.0233944	5.15492e-07	0.111723	0.0233944	1.7916e-06
rs1129735	6	32605295	T	0.3676	0.0777183	0.00865556	2.73239e-19	28629	0.336978	0.0264154	0.00866759	0.00230667	0.00964943	0.00866759	0.265589	0.00303424	0.00866759	0.726288
rs12722042	6	32605309	G	0.0342	0.119518	0.0213768	2.25766e-08	33096	0.0417495	0.103293	0.0213865	1.36657e-06	0.104538	0.0213865	1.01861e-06	0.0989076	0.0213865	3.75036e-06
rs28383346	6	32605326	G	0.1457	0.11278	0.0118268	1.48448e-21	28629	0.141153	0.00412118	0.0118453	0.727903	-0.0173092	0.0118453	0.143942	-0.0100414	0.0118453	0.396602
rs9272435	6	32605336	A	0.3343	0.05884	0.00885212	2.99127e-11	28629	0.309145	0.00462005	0.00885879	0.602004	-0.0128611	0.00885879	0.146561	-0.0187839	0.00885879	0.033975
rs9272437	6	32605356	G	0.2468	-0.061353	0.00968629	2.38886e-10	28629	0.275348	-0.0379693	0.00969291	8.95762e-05	-0.0277876	0.00969291	0.00414649	-0.043059	0.00969291	8.89933e-06
rs9272438	6	32605358	G	0.2468	-0.061353	0.00968629	2.38886e-10	28629	0.275348	-0.0379693	0.00969291	8.95762e-05	-0.0277876	0.00969291	0.00414649	-0.043059	0.00969291	8.89933e-06
rs116544033	6	32605361	G	0.2468	-0.0613627	0.00968629	2.37341e-10	28629	0.276342	-0.037449	0.00969291	0.000111754	-0.0270518	0.00969291	0.00525639	-0.0423384	0.00969291	1.25404e-05
rs536322397	6	32605366	C	0.0163	-0.00551164	0.0330038	0.86737	28629	0.0596421	0.0039239	0.0330033	0.905359	0.00469393	0.0330033	0.886901	-0.0169137	0.0330033	0.60831
rs9272442	6	32605400	C	0.4184	-0.00116912	0.00847191	0.89024	28629	0.413519	0.0312082	0.00847176	0.000229793	0.0382453	0.00847176	6.34845e-06	0.0525166	0.00847176	5.68153e-10
rs9272446	6	32605423	C	0.2281	-0.0621858	0.00995292	4.15742e-10	28629	0.247515	-0.0358062	0.00995953	0.000324179	-0.0242978	0.00995953	0.0147014	-0.0349636	0.00995953	0.000447152
rs7751376	6	32605437	C	0.4798	-0.0174317	0.00836452	0.0371602	28629	0.427435	0.0165037	0.00836501	0.0485015	0.0234881	0.00836501	0.00498652	0.0358636	0.00836501	1.80828e-05
rs567798325	6	32605450	C	0.0153	-0.00851199	0.034048	0.802587	28629	0.0497018	0.000222164	0.0340474	0.994794	-0.00880853	0.0340474	0.795856	-0.0194395	0.0340474	0.568031
rs9272449	6	32605451	G	0.2445	-0.0585192	0.00971758	1.72275e-09	28629	0.259443	-0.0417683	0.00972356	1.74243e-05	-0.0304662	0.00972356	0.0017289	-0.0448631	0.00972356	3.95268e-06
rs114598250	6	32605458	T	0.0181	-0.0021317	0.0313485	0.945786	28629	0.0497018	0.00590997	0.0313479	0.850463	-0.00240472	0.0313479	0.938854	-0.0121928	0.0313479	0.697312
rs9272450	6	32605478	T	0.2163	-0.0685119	0.0101424	1.42835e-11	28629	0.265408	-0.0478057	0.0101503	2.4798e-06	-0.0396621	0.0101503	9.32627e-05	-0.0524682	0.0101503	2.35193e-07
rs9272451	6	32605501	G	0.3814	0.0437653	0.00859999	3.59957e-07	28629	0.354871	0.00230158	0.00860373	0.789077	-0.00810561	0.00860373	0.346139	-0.0102044	0.00860373	0.235605
rs2213287	6	32605508	T	0.3877	0.0339404	0.00857513	7.558e-05	28629	0.356859	-0.00631645	0.00857733	0.46148	-0.0162907	0.00857733	0.0575283	-0.0183891	0.00857733	0.032039
rs9272453	6	32605512	C	0.2469	-0.0595166	0.00968537	7.99635e-10	28629	0.286282	-0.033627	0.00969159	0.000521027	-0.0237062	0.00969159	0.0144426	-0.0372151	0.00969159	0.000123066
rs9272454	6	32605525	C	0.4043	0.000527978	0.00851577	0.950563	28629	0.37674	0.0249096	0.00851562	0.00344276	0.0298263	0.00851562	0.000460853	0.0417669	0.00851562	9.35487e-07
rs9272455	6	32605543	G	0.2476	-0.0614989	0.00967573	2.07075e-10	28629	0.26839	-0.0351744	0.00968238	0.000280338	-0.0291157	0.00968238	0.00263772	-0.0399819	0.00968238	3.63802e-05
rs116707510	6	32605552	C	0.0151	0.0209963	0.05236	0.68842	12264	0.0506958	0.0583087	0.0523582	0.265429	0.0353489	0.0523582	0.499589	0.0134629	0.0523582	0.797078
rs9272456	6	32605555	A	0.2002	-0.0139632	0.0104437	0.181223	28629	0.16998	-0.00395942	0.0104438	0.704602	-0.0136251	0.0104438	0.192027	-0.0280028	0.0104438	0.00733406
rs9272459	6	32605578	A	0.3899	0.00958811	0.00856846	0.26314	28629	0.419483	-0.0290645	0.0085685	0.000693812	-0.0318986	0.0085685	0.000197046	-0.0375683	0.0085685	1.16271e-05
rs9272460	6	32605583	G	0.3455	-0.0142717	0.00878801	0.104376	28629	0.32505	0.0156114	0.00878826	0.075668	0.0138335	0.00878826	0.115467	0.0122041	0.00878826	0.164929
rs9272461	6	32605609	A	0.195	-0.0327358	0.0105463	0.00190923	28629	0.168986	-0.023235	0.0105479	0.0276085	-0.0313055	0.0105479	0.00299812	-0.0461008	0.0105479	1.23903e-05
rs9272462	6	32605620	A	0.2276	-0.0667094	0.00995961	2.11291e-11	28629	0.222664	-0.0438534	0.00996723	1.08371e-05	-0.0319336	0.00996723	0.00135599	-0.0421389	0.00996723	2.36044e-05
rs9272463	6	32605646	G	0.3469	0.0494132	0.0087752	1.79168e-08	28629	0.319085	-0.00506284	0.00877991	0.564183	-0.0189349	0.00877991	0.0310357	-0.0253248	0.00877991	0.00392154
rs9272464	6	32605648	G	0.2468	-0.0614207	0.00968628	2.28279e-10	28629	0.270378	-0.0373454	0.00969291	0.000116747	-0.0319084	0.00969291	0.000995028	-0.0433178	0.00969291	7.85794e-06
rs9272465	6	32605655	A	0.2468	-0.0614207	0.00968628	2.28279e-10	28629	0.271372	-0.036817	0.00969291	0.000145668	-0.031166	0.00969291	0.00130289	-0.0425891	0.00969291	1.11363e-05
rs28383347	6	32605689	A	0.1461	0.110108	0.0118142	1.1634e-20	28629	0.148111	0.00102483	0.0118319	0.930977	-0.0149988	0.0118319	0.204919	-0.00854586	0.0118319	0.470125
rs9272466	6	32605696	T	0.19	-0.0138058	0.0106526	0.194975	28629	0.166998	-0.007826	0.0106528	0.462556	-0.0161049	0.0106528	0.130585	-0.0301623	0.0106528	0.00463446
rs111541957	6	32605699	A	0.1168	0.0186973	0.0130114	0.150718	28629	0.132207	0.0505138	0.0130116	0.000103512	0.0535228	0.0130116	3.89767e-05	0.0674912	0.0130116	2.1371e-07
rs9272469	6	32605713	C	0.2377	-0.0660604	0.00980998	1.65061e-11	28629	0.185885	-0.0442859	0.00981758	6.45611e-06	-0.0407606	0.00981758	3.29877e-05	-0.0523148	0.00981758	9.89261e-08
rs9272470	6	32605714	G	0.2262	-0.0629978	0.00998222	2.77238e-10	28629	0.197813	-0.045189	0.00998898	6.07135e-06	-0.037011	0.00998898	0.000211238	-0.0471394	0.00998898	2.36842e-06
rs28383348	6	32605825	A	0.1454	0.164182	0.0118159	6.79235e-44	28629	0.141153	0.0562451	0.0118555	2.0929e-06	0.0349572	0.0118555	0.00319197	0.0421767	0.0118555	0.000374287
rs34481484	6	32605861	G	0.0558	-0.000582627	0.0182071	0.974472	28629	0.0576541	0.00715164	0.0182068	0.694466	0.0229699	0.0182068	0.207089	0.0114743	0.0182068	0.52855
rs2187668	6	32605884	T	0.1308	-0.046445	0.0115248	5.57769e-05	33096	0.106362	-0.0184661	0.0115275	0.109173	-0.0136244	0.0115275	0.237244	-0.0354738	0.0115275	0.0020886
rs116178934	6	32605904	T	0.0201	-0.00708724	0.0297783	0.811881	28629	0.0516899	0.00712213	0.0297778	0.810969	0.0121324	0.0297778	0.683692	-0.0127024	0.0297778	0.669692
rs9272482	6	32605920	G	0.4181	-0.00138106	0.00847276	0.870518	28629	0.413519	0.0296871	0.00847262	0.000458525	0.0356892	0.00847262	2.52782e-05	0.0513975	0.00847262	1.30889e-09
rs9272484	6	32605943	G	0.4179	-0.00133031	0.00847333	0.875245	28629	0.413519	0.0297399	0.00847319	0.000448302	0.0357425	0.00847319	2.4615e-05	0.0514518	0.00847319	1.2609e-09
rs115240119	6	32605945	T	0.0169	-0.000421493	0.0324226	0.989628	28629	0.0506958	0.0112684	0.032422	0.728176	0.0260257	0.032422	0.422138	0.00236369	0.032422	0.941883
rs115444659	6	32605950	T	0.055	0.00502276	0.0183312	0.784085	28629	0.0596421	0.0162557	0.0183309	0.375193	0.0329676	0.0183309	0.0721029	0.0218669	0.0183309	0.232909
rs146080923	6	32605997	C	0.0154	-0.00373329	0.033939	0.912409	28629	0.0377734	0.0492843	0.0339384	0.146455	0.0295948	0.0339384	0.3832	0.0235184	0.0339384	0.488326
rs547199103	6	32606006	A	0.0154	-0.00373329	0.033939	0.912409	28629	0.0377734	0.0492843	0.0339384	0.146455	0.0295948	0.0339384	0.3832	0.0235184	0.0339384	0.488326
rs561917905	6	32606007	G	0.0154	-0.00376723	0.033939	0.911616	28629	0.0377734	0.0492504	0.0339384	0.146733	0.0295609	0.0339384	0.383746	0.0234845	0.0339384	0.488954
rs9272496	6	32606144	G	0.2482	-0.0613911	0.00966789	2.15315e-10	28629	0.266402	-0.0394672	0.00967453	4.5134e-05	-0.0301796	0.00967453	0.00181167	-0.0419306	0.00967453	1.46341e-05
rs17612468	6	32606150	T	0.0113	-0.0187273	0.0604106	0.756561	12264	0.0188867	0.0981957	0.0604084	0.10405	0.114471	0.0604084	0.0580994	0.139087	0.0604084	0.0213101
rs9272497	6	32606176	A	0.4177	-0.00130498	0.00847391	0.87761	28629	0.414513	0.0287922	0.00847376	0.000679282	0.0363884	0.00847376	1.75293e-05	0.0505632	0.00847376	2.41613e-09
rs9272499	6	32606229	C	0.2405	-0.0599609	0.00977198	8.46252e-10	28629	0.238569	-0.0307527	0.00977824	0.00166076	-0.0212533	0.00977824	0.0297402	-0.0337548	0.00977824	0.000556378
rs9272500	6	32606238	C	0.2403	-0.0599584	0.00977477	8.56965e-10	28629	0.237575	-0.0312666	0.00978102	0.00139026	-0.021978	0.00978102	0.0246395	-0.0338951	0.00978102	0.000529452
rs9272501	6	32606239	A	0.2403	-0.0599584	0.00977477	8.56965e-10	28629	0.237575	-0.0312666	0.00978102	0.00139026	-0.021978	0.00978102	0.0246395	-0.0338951	0.00978102	0.000529452
rs113219465	6	32606274	T	0.0158	0.197687	0.0511743	0.000112003	12264	0.0228628	0.170016	0.0512034	0.000898862	0.193441	0.0512034	0.00015816	0.218689	0.0512034	1.94604e-05
rs77547678	6	32606299	G	0.0485	-0.0668893	0.0194502	0.000583867	28629	0.0467197	0.00522708	0.0194539	0.788168	0.0242781	0.0194539	0.212038	0.0375939	0.0194539	0.0533027
rs74801991	6	32606376	C	0.0435	-0.0732287	0.0204836	0.000350228	28629	0.0427435	-0.00264354	0.0204878	0.897334	0.0146762	0.0204878	0.473781	0.0372942	0.0204878	0.0687113
rs28630828	6	32606394	T	0.0139	0.0789133	0.0545358	0.147897	12264	0.0119284	0.146853	0.0545382	0.00708826	0.118719	0.0545382	0.0294953	0.164483	0.0545382	0.00256195
rs9461785	6	32606455	G	0.0858	-0.0615943	0.0149175	3.64344e-05	28629	0.0656064	-0.0496426	0.0149217	0.000878243	-0.0377215	0.0149217	0.0114725	-0.0245578	0.0149217	0.0998086
rs527732063	6	32606476	A	0.2029	-0.0499853	0.0103876	1.49427e-06	28629	0.15507	-0.0302555	0.0103916	0.00359671	-0.0267983	0.0103916	0.00991355	-0.0315309	0.0103916	0.00241132
rs9272521	6	32606479	A	0.3888	0.0367408	0.00857029	1.81102e-05	28629	0.421471	-0.00828792	0.00857289	0.333664	-0.00831974	0.00857289	0.331812	-0.017753	0.00857289	0.0383745
rs567796452	6	32606482	C	0.0487	0.00708693	0.0194162	0.715111	28629	0.05666	0.0132537	0.019416	0.494846	0.0293756	0.019416	0.130289	0.0194177	0.019416	0.317267
rs531816759	6	32606483	C	0.0487	0.00708693	0.0194162	0.715111	28629	0.05666	0.0132537	0.019416	0.494846	0.0293756	0.019416	0.130289	0.0194177	0.019416	0.317267
rs9272522	6	32606490	A	0.3879	0.036705	0.00857392	1.86055e-05	28629	0.414513	-0.00725185	0.00857651	0.397805	-0.00904206	0.00857651	0.291754	-0.018323	0.00857651	0.0326454
rs539726870	6	32606531	G	0.0925	-0.0626674	0.0144196	1.38643e-05	28629	0.0298211	-0.0390054	0.0144241	0.00684718	-0.0387299	0.0144241	0.00725111	-0.0524101	0.0144241	0.000279582
rs142530081	6	32606682	G	0.0444	-0.071645	0.0202845	0.000412429	28629	0.0447316	-0.00106017	0.0202886	0.958326	0.0103842	0.0202886	0.608775	0.0296916	0.0202886	0.143342
rs36223157	6	32606691	G	0.0349	-0.0643234	0.0301139	0.0326794	16366	0.0447316	0.014898	0.0301172	0.620836	0.0277426	0.0301172	0.35697	0.0494124	0.0301172	0.100866
rs75983419	6	32606721	T	0.058	0.000768809	0.0178793	0.965702	28629	0.0596421	0.0117247	0.017879	0.511963	0.0280246	0.017879	0.117006	0.019237	0.017879	0.281947
rs191517186	6	32606859	C	0.0182	0.00356408	0.0312638	0.909238	28629	0.0387674	0.0312028	0.0312633	0.318247	0.0302444	0.0312633	0.33334	0.00196236	0.0312633	0.949951
rs75074972	6	32607264	G	0.0171	-0.0144738	0.0322356	0.653432	28629	0.0407555	0.00785329	0.0322351	0.807521	0.000582278	0.0322351	0.985588	-0.013952	0.0322351	0.665146
rs9272576	6	32607303	C	0.1203	0.0222914	0.0169904	0.18952	16366	0.129225	0.0484011	0.0169908	0.00439031	0.0451574	0.0169908	0.00786625	0.058617	0.0169908	0.000560736
rs74403476	6	32607319	T	0.0141	0.0694256	0.0541541	0.199843	12264	0.0139165	0.118268	0.0541555	0.0289724	0.103279	0.0541555	0.0565109	0.133564	0.0541555	0.0136514
rs114612036	6	32607350	C	0.0237	-0.0160997	0.0274739	0.557876	28629	0.054672	0.00462483	0.0274736	0.866318	-0.00480949	0.0274736	0.861034	-0.0309634	0.0274736	0.259733
rs17426565	6	32607356	A	0.1252	0.0371963	0.012626	0.00321912	28629	0.136183	0.0672004	0.0126277	1.02828e-07	0.071784	0.0126277	1.31098e-08	0.0807784	0.0126277	1.58555e-10
rs35248896	6	32607370	T	0.17	-0.0135952	0.0111254	0.221708	28629	0.148111	-0.0140489	0.0111255	0.206671	-0.0208502	0.0111255	0.0609171	-0.0346057	0.0111255	0.00186778
rs2284189	6	32607396	C	0.1381	-0.0559791	0.0121088	3.7823e-06	28629	0.0884692	-0.0297198	0.0121131	0.0141466	-0.0287187	0.0121131	0.0177462	-0.0450295	0.0121131	0.000201277
rs9272580	6	32607403	G	0.2337	-0.0622122	0.00986869	2.9006e-10	28629	0.202783	-0.0385652	0.00987536	9.41489e-05	-0.0283715	0.00987536	0.0040665	-0.0345567	0.00987536	0.000466512
rs28383393	6	32607698	G	0.1405	0.109688	0.0120087	6.6014e-20	28629	0.131213	-0.0057846	0.012026	0.63051	-0.0229134	0.012026	0.0567375	-0.0144228	0.012026	0.230411
rs28383394	6	32607700	T	0.1405	0.109628	0.0120087	6.91349e-20	28629	0.131213	-0.00584447	0.012026	0.626976	-0.0229733	0.012026	0.0560938	-0.0144827	0.012026	0.228482
rs561918072	6	32607733	A	0.0189	-0.00371353	0.0306904	0.903691	28629	0.0477137	0.0198517	0.0306898	0.51773	0.015863	0.0306898	0.605238	-0.00978894	0.0306898	0.749754
rs116519496	6	32607762	T	0.0184	-0.00982652	0.0310966	0.752003	28629	0.0397614	0.0211916	0.0310961	0.495563	-0.0124891	0.0310961	0.687958	-0.0207619	0.0310961	0.504345
rs9272610	6	32607767	C	0.2361	-0.0623361	0.00983374	2.31261e-10	28629	0.22167	-0.0409	0.00984047	3.23439e-05	-0.0246132	0.00984047	0.0123766	-0.0348678	0.00984047	0.000395143
rs140215683	6	32607806	T	0.0135	0.0120622	0.0553312	0.827429	12264	0.0427435	0.0463829	0.0553291	0.401857	0.0285678	0.0553291	0.605627	0.0127795	0.0553291	0.817336
rs145266520	6	32607812	G	0.0179	-0.00532686	0.0315199	0.865797	28629	0.0427435	0.0245453	0.0315194	0.436134	0.00903934	0.0315194	0.774276	-0.00470254	0.0315194	0.8814
rs9272612	6	32607821	A	0.2744	-0.0585249	0.0093595	4.02642e-10	28629	0.26839	-0.0320484	0.00936572	0.000621893	-0.0206105	0.00936572	0.0277624	-0.0313823	0.00936572	0.000805893
rs41269945	6	32607853	T	0.1691	-0.0109595	0.011149	0.325607	28629	0.153082	-0.00551137	0.011149	0.621067	-0.0198487	0.011149	0.0750254	-0.0343848	0.011149	0.00204155
rs36221399	6	32607861	T	0.0558	-0.00276748	0.0182071	0.879187	28629	0.0646123	0.0103798	0.0182068	0.568606	0.0245031	0.0182068	0.17836	0.00725003	0.0182068	0.690479
rs28383399	6	32607872	G	0.1424	0.116383	0.0111042	1.05621e-25	33096	0.145129	0.00174364	0.0111224	0.875428	-0.0157172	0.0111224	0.157624	-0.00902452	0.0111224	0.417147
rs9272615	6	32607882	A	0.2525	-0.0594282	0.0096131	6.32945e-10	28629	0.260437	-0.0344886	0.00961935	0.000336648	-0.0245678	0.00961935	0.0106495	-0.0378349	0.00961935	8.3821e-05
rs9272616	6	32607890	G	0.2568	-0.0612562	0.00955934	1.47441e-10	28629	0.224652	-0.037199	0.00956603	0.000100802	-0.0259415	0.00956603	0.00669106	-0.0371939	0.00956603	0.000101023
rs560708392	6	32607901	C	0.0167	0.00114145	0.0326128	0.97208	28629	0.0347913	0.0285124	0.0326122	0.381963	0.0312636	0.0326122	0.337737	0.0086143	0.0326122	0.79167
rs138081466	6	32607906	C	0.0167	0.00114145	0.0326128	0.97208	28629	0.0347913	0.0285124	0.0326122	0.381963	0.0312636	0.0326122	0.337737	0.0086143	0.0326122	0.79167
rs9272619	6	32607945	A	0.1951	-0.0654259	0.010539	5.36632e-10	28629	0.200795	-0.0548355	0.0105459	1.99592e-07	-0.0422605	0.0105459	6.14154e-05	-0.0538431	0.0105459	3.29724e-07
rs115976249	6	32608013	A	0.0168	-0.00305662	0.0325173	0.925109	28629	0.0357853	0.00111212	0.0325167	0.972717	-0.00301814	0.0325167	0.926048	-0.0109248	0.0325167	0.736891
rs9272626	6	32608041	C	0.2319	-0.0621823	0.00989534	3.29971e-10	28629	0.227634	-0.0366248	0.00990199	0.000216682	-0.0236277	0.00990199	0.0170253	-0.0350775	0.00990199	0.000396397
rs114618396	6	32608053	T	0.0186	-0.00364999	0.0309321	0.906068	28629	0.0477137	0.00817978	0.0309316	0.791435	0.016401	0.0309316	0.595949	0.00551965	0.0309316	0.858372
rs9272627	6	32608060	A	0.1509	-0.0374401	0.0154392	0.0153084	16366	0.145129	-0.020429	0.0154415	0.185837	-0.0177265	0.0154415	0.250977	-4.96935e-05	0.0154415	0.997432
rs17426593	6	32608077	C	0.1864	-0.00889632	0.0107314	0.407104	28629	0.16004	-0.00101984	0.0107313	0.924288	-0.0124789	0.0107313	0.244891	-0.0265958	0.0107313	0.0131999
rs28383404	6	32608090	T	0.1398	0.114992	0.0120322	1.2122e-21	28629	0.138171	0.0022167	0.0120512	0.85406	-0.0205505	0.0120512	0.088144	-0.0140357	0.0120512	0.244149
rs9272628	6	32608093	T	0.4271	-0.00157989	0.00844861	0.851661	28629	0.429423	0.0320736	0.00844846	0.000146824	0.0396145	0.00844846	2.74597e-06	0.0528806	0.00844846	3.86955e-10
rs9272629	6	32608096	G	0.5151	0.00108708	0.00836214	0.896566	28629	0.430417	0.0347141	0.008362	3.30426e-05	0.0423204	0.008362	4.16971e-07	0.0554134	0.008362	3.43016e-11
rs28383405	6	32608108	T	0.3195	0.0635257	0.00895486	1.3029e-12	28629	0.294235	0.00576554	0.00896257	0.520035	-0.0148081	0.00896257	0.0984904	-0.018991	0.00896257	0.0340971
rs74395243	6	32608116	A	0.0158	0.00308324	0.0335135	0.926698	28629	0.0536779	0.0140308	0.0335129	0.675458	0.0348076	0.0335129	0.298975	0.0147547	0.0335129	0.659741
rs9272630	6	32608150	A	0.2528	-0.0587139	0.00960947	9.96311e-10	28629	0.271372	-0.0362665	0.00961557	0.000162177	-0.0227717	0.00961557	0.0178741	-0.035229	0.00961557	0.000248551
rs9272631	6	32608152	C	0.2529	-0.0588597	0.00960818	9.01158e-10	28629	0.271372	-0.0364153	0.00961431	0.000152103	-0.0229223	0.00961431	0.017117	-0.0353779	0.00961431	0.000233492
rs548548482	6	32608153	A	0.0202	-0.00142589	0.0297061	0.961716	28629	0.0506958	-0.00122103	0.0297055	0.967213	0.0233865	0.0297055	0.431119	0.00811923	0.0297055	0.784604
rs28383406	6	32608179	C	0.3215	0.0628946	0.00894024	1.99261e-12	28629	0.306163	0.00659339	0.0089478	0.4612	-0.0116752	0.0089478	0.191956	-0.0166314	0.0089478	0.0630678
rs9272638	6	32608214	C	0.2317	-0.0611236	0.00989856	6.61635e-10	28629	0.206759	-0.03891	0.00990498	8.55384e-05	-0.0306794	0.00990498	0.00195246	-0.0428554	0.00990498	1.51389e-05
rs375703547	6	32608217	C	0.0211	-0.00756052	0.0290789	0.794864	28629	0.0457256	-0.0133362	0.0290785	0.646501	-0.00652705	0.0290785	0.822397	-0.0314216	0.0290785	0.279884
rs9272640	6	32608221	C	0.2179	-0.0630064	0.0101166	4.72427e-10	28629	0.207753	-0.0397352	0.0101233	8.66868e-05	-0.0310919	0.0101233	0.00213111	-0.0435437	0.0101233	1.69774e-05
rs41269955	6	32608269	A	0.169	-0.00984692	0.0111517	0.377236	28629	0.141153	-0.00842687	0.0111516	0.449851	-0.0207758	0.0111516	0.0624586	-0.0367594	0.0111516	0.000979579
rs73729513	6	32608276	G	0.0396	-0.0731675	0.0214253	0.00063782	28629	0.0417495	0.000363563	0.0214293	0.986464	0.0255587	0.0214293	0.232988	0.0438131	0.0214293	0.0409003
rs28383409	6	32608279	G	0.4776	0.0240927	0.00836552	0.00397675	28629	0.416501	-0.021885	0.00836658	0.00890274	-0.0346612	0.00836658	3.4307e-05	-0.04495	0.00836658	7.76241e-08
rs36220784	6	32608350	A	0.0501	2.53378e-05	0.0253378	0.999202	16366	0.0656064	0.0153693	0.025337	0.544121	0.0306739	0.025337	0.226035	0.0147459	0.025337	0.560573
rs9272646	6	32608394	C	0.2634	-0.0585103	0.0094815	6.78594e-10	28629	0.287276	-0.0347161	0.00948764	0.000253117	-0.024719	0.00948764	0.00917711	-0.0394163	0.00948764	3.26015e-05
rs28383413	6	32608417	A	0.3144	0.0782452	0.00898957	3.20387e-18	28629	0.292247	0.0201126	0.0090013	0.0254559	0.00692076	0.0090013	0.441975	0.00349981	0.0090013	0.697416
rs34430979	6	32608425	A	0.048	-0.00212032	0.0258576	0.934647	16366	0.0586481	0.00806404	0.0258568	0.755137	0.0191955	0.0258568	0.457859	0.00766959	0.0258568	0.766758
rs115805770	6	32608432	T	0.0225	-0.00586142	0.0281799	0.835229	28629	0.0606362	-0.00441325	0.0281794	0.87555	-0.00124353	0.0281794	0.964802	-0.0220293	0.0281794	0.434361
rs35686990	6	32608435	C	0.0396	-0.0731675	0.0214253	0.00063782	28629	0.0417495	0.000363563	0.0214293	0.986464	0.0255587	0.0214293	0.232988	0.0520624	0.0214293	0.0151199
rs34141382	6	32608478	C	0.1564	-0.0126672	0.0115052	0.270897	28629	0.135189	-0.0183261	0.0115052	0.111193	-0.0164708	0.0115052	0.152259	-0.0270755	0.0115052	0.0186063
rs6907155	6	32608521	A	0.0983	-0.0562315	0.0140333	6.14949e-05	28629	0.122266	-0.0376099	0.014037	0.00737678	-0.024945	0.014037	0.0755533	-0.0262296	0.014037	0.0616782
rs9272648	6	32608524	C	0.2298	-0.0623905	0.00992689	3.27854e-10	28629	0.227634	-0.0413074	0.00993357	3.20531e-05	-0.0315772	0.00993357	0.00147866	-0.0442074	0.00993357	8.57486e-06
rs558652356	6	32608548	A	0.0215	-0.00939305	0.028813	0.744424	28629	0.0626243	0.00616661	0.0288126	0.830528	-0.00633406	0.0288126	0.825998	-0.0249164	0.0288126	0.387162
rs9272649	6	32608550	C	0.2796	-0.0569417	0.00930573	9.41644e-10	28629	0.290258	-0.0361443	0.00931165	0.000103763	-0.0299763	0.00931165	0.00128538	-0.0440495	0.00931165	2.23882e-06
rs6930069	6	32608683	G	0.0923	-0.0599733	0.014434	3.25288e-05	28629	0.101392	-0.0453687	0.0144381	0.00167631	-0.0303541	0.0144381	0.0355218	-0.0295747	0.0144381	0.0405225
rs9272665	6	32608721	A	0.2799	-0.0636385	0.00930115	7.80951e-12	28629	0.223658	-0.0396655	0.00930859	2.03355e-05	-0.0248048	0.00930859	0.00770513	-0.0364188	0.00930859	9.13888e-05
rs375608727	6	32608735	G	0.0219	-0.0104795	0.0285545	0.713619	28629	0.0596421	0.0056973	0.0285541	0.841851	0.00493895	0.0285541	0.862676	-0.00885183	0.0285541	0.756559
rs80154958	6	32608762	C	0.0157	0.196254	0.0513351	0.000131838	12264	0.0228628	0.199766	0.0513636	0.00010055	0.218396	0.0513636	2.11905e-05	0.239011	0.0513636	3.26635e-06
rs28383426	6	32608785	C	0.1384	0.113623	0.0120837	5.30291e-21	28629	0.122266	-0.00587913	0.0121021	0.627113	-0.0289676	0.0121021	0.0166839	-0.0214328	0.0121021	0.0765613
rs36220097	6	32608790	T	0.0746	-0.0460564	0.0159035	0.00377952	28629	0.083499	-0.0262036	0.0159055	0.0994648	-0.0134798	0.0159055	0.396721	-0.0136782	0.0159055	0.389808
rs77455945	6	32608798	G	0.025	-0.0144815	0.0267679	0.588508	28629	0.0586481	-0.0100162	0.0267676	0.708263	-0.0263428	0.0267676	0.325051	-0.0469008	0.0267676	0.0797486
rs141274999	6	32608808	G	0.025	-0.0144547	0.0267679	0.589197	28629	0.0586481	-0.0099894	0.0267676	0.709007	-0.0263161	0.0267676	0.325543	-0.046874	0.0267676	0.0799206
rs28621855	6	32608817	C	0.0085	0.0617632	0.0695532	0.374541	12264	0.0168986	-0.00331721	0.0695526	0.961961	-0.0122096	0.0695526	0.860652	-0.00264225	0.0695526	0.969696
rs9272674	6	32608885	T	0.2891	-0.0588184	0.00921196	1.71397e-10	28629	0.291252	-0.0378366	0.00921836	4.05214e-05	-0.025913	0.00921836	0.0049384	-0.0397893	0.00921836	1.58662e-05
rs9272676	6	32608903	C	0.2823	-0.0589249	0.00927805	2.1392e-10	28629	0.290258	-0.0347673	0.00928442	0.000180619	-0.0231856	0.00928442	0.0125157	-0.0379015	0.00928442	4.45983e-05
rs75503615	6	32608934	T	0.0706	0.019708	0.0163145	0.227047	28629	0.0705765	0.0349451	0.0163147	0.0321982	0.0511807	0.0163147	0.00170629	0.0378394	0.0163147	0.0203761
rs78824971	6	32608946	A	0.0707	0.0195157	0.0163039	0.231307	28629	0.0705765	0.0347429	0.016304	0.0330939	0.0509679	0.016304	0.00177143	0.0376353	0.016304	0.0209797
rs9272682	6	32608953	T	0.2584	-0.0608559	0.00954003	1.78248e-10	28629	0.232604	-0.0362529	0.00954665	0.000146195	-0.0228866	0.00954665	0.0165145	-0.034736	0.00954665	0.000274169
rs9272683	6	32608969	G	0.279	-0.0585415	0.00931151	3.23659e-10	28629	0.301193	-0.030859	0.00931777	0.000926822	-0.0213212	0.00931777	0.0221243	-0.0356727	0.00931777	0.00012895
rs574582728	6	32608989	T	0.0221	-0.0252153	0.0284276	0.375079	28629	0.0596421	-0.0266124	0.0284275	0.349196	-0.0331835	0.0284275	0.243088	-0.059728	0.0284275	0.0356353
rs9272685	6	32608991	G	0.2517	-0.0593946	0.00962324	6.74315e-10	28629	0.291252	-0.0347912	0.00962947	0.000302682	-0.0235401	0.00962947	0.0145016	-0.038558	0.00962947	6.22378e-05
rs34763586	6	32608998	C	0.1679	-0.0132602	0.0111806	0.235622	28629	0.158052	-0.00872358	0.0111807	0.435252	-0.0166743	0.0111807	0.13587	-0.0328234	0.0111807	0.0033277
rs34130005	6	32609009	G	0.0397	-0.0731219	0.0213994	0.000633153	28629	0.0387674	-0.000190466	0.0214034	0.9929	0.0159166	0.0214034	0.45709	0.0400508	0.0214034	0.0613129
rs9272686	6	32609015	T	0.2303	-0.0617685	0.00991946	4.75451e-10	28629	0.227634	-0.0361489	0.009926	0.000270692	-0.0231204	0.009926	0.0198444	-0.0345979	0.009926	0.000491059
rs28383438	6	32609038	T	0.1453	0.110442	0.0118411	1.0891e-20	28629	0.137177	0.00471757	0.0118588	0.69077	-0.0146195	0.0118588	0.217652	-0.00560625	0.0118588	0.636392
rs28383439	6	32609042	A	0.3232	0.0660781	0.00892706	1.34149e-13	28629	0.301193	0.0120766	0.00893544	0.176522	-0.00497592	0.00893544	0.577613	-0.0105195	0.00893544	0.239082
rs28383440	6	32609046	T	0.1415	0.110222	0.0119729	3.38504e-20	28629	0.134195	0.002905	0.0119904	0.808566	-0.0156513	0.0119904	0.191783	-0.00753354	0.0119904	0.529809
rs34857804	6	32609047	T	0.0397	-0.0731432	0.0213994	0.000630831	28629	0.0387674	-0.000211857	0.0214034	0.992102	0.0158952	0.0214034	0.457695	0.0400294	0.0214034	0.0614515
rs9272687	6	32609057	A	0.2512	-0.0595973	0.00962956	6.05471e-10	28629	0.292247	-0.0326957	0.00963583	0.000690971	-0.0214285	0.00963583	0.0261592	-0.034809	0.00963583	0.000303314
rs28654242	6	32609061	A	0.1161	0.0226855	0.0130451	0.0820348	28629	0.129225	0.0552022	0.0130456	2.32163e-05	0.0566444	0.0130456	1.4117e-05	0.0699384	0.0130456	8.27304e-08
rs201980192	6	32609063	T	0.018	-0.0185459	0.0314337	0.555191	28629	0.05666	-0.0195796	0.0314333	0.533355	-0.033214	0.0314333	0.290671	-0.0568179	0.0314333	0.0706731
rs1071630	6	32609126	T	0.5038	-0.00514638	0.00777398	0.507971	33096	0.403579	0.0247927	0.00777391	0.00142658	0.032526	0.00777391	2.86441e-05	0.0482451	0.00777391	5.43439e-10
rs12722051	6	32609147	T	0.2115	0.0881921	0.0102204	6.18907e-18	28629	0.210736	0.0203256	0.0102335	0.0470144	0.0120919	0.0102335	0.237365	0.0131499	0.0102335	0.1988
rs10093	6	32609173	G	0.3593	0.0904166	0.0086939	2.47933e-25	28629	0.44831	0.0499483	0.00871016	9.78034e-09	0.0346299	0.00871016	7.0141e-05	0.0351028	0.00871016	5.5753e-05
rs36219699	6	32609195	A	0.0672	0.0169922	0.0166918	0.308678	28629	0.0695825	0.0361439	0.0166918	0.0303593	0.0471432	0.0166918	0.00473791	0.0321436	0.0166918	0.05414
rs3207984	6	32609214	T	0.2522	-0.0593363	0.00961691	6.829e-10	28629	0.291252	-0.0349654	0.00962314	0.000279627	-0.0238207	0.00962314	0.0133103	-0.0381394	0.00962314	7.39208e-05
rs28383449	6	32609228	A	0.1384	0.112057	0.0120842	1.80982e-20	28629	0.120278	0.00711867	0.0121021	0.556386	-0.0151039	0.0121021	0.212017	-0.0102875	0.0121021	0.395294
rs1048052	6	32609230	C	0.2571	-0.058704	0.00955624	8.09773e-10	28629	0.289264	-0.0358136	0.00956237	0.000180207	-0.0222929	0.00956237	0.0197368	-0.0376641	0.00956237	8.1896e-05
rs3188043	6	32609233	C	0.1384	0.112045	0.0120842	1.82688e-20	28629	0.120278	0.00710663	0.0121021	0.557055	-0.0151159	0.0121021	0.211653	-0.0102995	0.0121021	0.394741
rs12722072	6	32609239	A	0.1913	-0.0110035	0.014053	0.433627	16366	0.105368	-0.0203164	0.0140528	0.148256	-0.0335735	0.0140528	0.0168897	-0.0466186	0.0140528	0.000908632
rs3188501	6	32609277	C	0.227	-0.0626305	0.00996983	3.34245e-10	28629	0.209742	-0.0331437	0.00997652	0.000893192	-0.0250166	0.00997652	0.0121572	-0.0346965	0.00997652	0.000505514
rs1142338	6	32609322	T	0.1081	-0.014751	0.0134589	0.273079	28629	0.0526839	-0.0210871	0.0134589	0.117168	-0.016095	0.0134589	0.231751	-0.0273529	0.0134589	0.0421213
rs9272713	6	32609345	A	0.2263	-0.0629381	0.00998067	2.86339e-10	28629	0.197813	-0.0326743	0.00998742	0.00106961	-0.0283994	0.00998742	0.00446192	-0.0391486	0.00998742	8.8625e-05
rs17843560	6	32609388	T	0.0796	-0.0349837	0.0154385	0.0234514	28629	0.0318091	-0.0068227	0.0154396	0.658565	0.00179554	0.0154396	0.90742	0.0112558	0.0154396	0.465989
rs9272721	6	32609401	A	0.2285	-0.0621177	0.00994679	4.238e-10	28629	0.201789	-0.0347702	0.00995339	0.000477076	-0.0286403	0.00995339	0.00400918	-0.0415797	0.00995339	2.948e-05
rs4457200	6	32609425	G	0.0397	-0.0732074	0.0213994	0.000623913	28629	0.0437376	0.000875325	0.0214034	0.967378	0.0194348	0.0214034	0.363866	0.0371758	0.0214034	0.0824036
rs145878889	6	32609446	C	0.0206	-0.00956221	0.0294222	0.745181	28629	0.0586481	-0.00423452	0.0294217	0.88556	-0.0142672	0.0294217	0.627734	-0.0293185	0.0294217	0.319012
rs533028614	6	32609452	C	0.0206	-0.00956221	0.0294222	0.745181	28629	0.0586481	-0.00423452	0.0294217	0.88556	-0.0142672	0.0294217	0.627734	-0.0293185	0.0294217	0.319012
rs28383456	6	32609453	T	0.019	-0.0153667	0.0306109	0.615668	28629	0.0487078	-0.0334099	0.0306105	0.275074	-0.0501341	0.0306105	0.101462	-0.0746583	0.0306105	0.0147289
rs28383457	6	32609456	T	0.3205	0.0655006	0.00894694	2.4613e-13	28629	0.302187	0.0118185	0.00895516	0.18692	-0.00786969	0.00895516	0.379516	-0.0131924	0.00895516	0.140708
rs28383458	6	32609476	C	0.142	0.113445	0.0119542	2.31034e-21	28629	0.140159	0.00174723	0.0119728	0.883974	-0.0204585	0.0119728	0.0874971	-0.0121045	0.0119728	0.312015
rs35874654	6	32609479	A	0.1787	-0.00981777	0.0109086	0.36812	28629	0.164016	0.00109731	0.0109086	0.919875	-0.00949657	0.0109086	0.383995	-0.0255859	0.0109086	0.0190025
rs9272724	6	32609506	C	0.2518	-0.0593964	0.00962197	6.70062e-10	28629	0.287276	-0.0348085	0.0096282	0.000300045	-0.0244779	0.0096282	0.0110123	-0.0379497	0.0096282	8.09699e-05
rs9272725	6	32609513	G	0.4258	-0.00376954	0.00845188	0.655597	28629	0.403579	0.0265039	0.00845177	0.00171328	0.0343235	0.00845177	4.88415e-05	0.0502181	0.00845177	2.82026e-09
rs34719927	6	32609514	C	0.4256	-0.00345703	0.0084524	0.68254	28629	0.405567	0.027496	0.00845228	0.0011416	0.0356155	0.00845228	2.51208e-05	0.0514076	0.00845228	1.1862e-09
rs28383459	6	32609520	A	0.1421	0.113495	0.0119506	2.16024e-21	28629	0.140159	0.00183011	0.0119692	0.878476	-0.0203691	0.0119692	0.0887959	-0.0120176	0.0119692	0.315361
rs35344500	6	32609525	C	0.2327	-0.0644862	0.00988294	6.80015e-11	28629	0.227634	-0.0389593	0.00989011	8.17484e-05	-0.0259778	0.00989011	0.00862306	-0.0374139	0.00989011	0.000154975
rs34965214	6	32609545	T	0.1746	-0.0298407	0.0110073	0.00670806	28629	0.166998	-0.0212669	0.0110085	0.0533758	-0.0303435	0.0110085	0.00584454	-0.0458879	0.0110085	3.06734e-05
rs28383460	6	32609586	G	0.3225	0.0654291	0.0089323	2.38899e-13	28629	0.307157	0.00960934	0.00894051	0.28246	-0.0084652	0.00894051	0.343722	-0.0139357	0.00894051	0.119065
rs9272728	6	32609593	G	0.2381	-0.0612641	0.00980539	4.15742e-10	28629	0.22664	-0.036504	0.0098119	0.000198922	-0.0238542	0.0098119	0.015051	-0.034565	0.0098119	0.00042708
rs9272729	6	32609594	A	0.137	-0.0572116	0.0121494	2.48935e-06	28629	0.106362	-0.0297751	0.0121539	0.014292	-0.0250273	0.0121539	0.0394755	-0.0464532	0.0121539	0.000132332
rs28383461	6	32609607	A	0.2096	0.095386	0.0102521	1.35259e-20	28629	0.200795	0.0144075	0.0102675	0.160551	0.00331686	0.0102675	0.746661	0.00524901	0.0102675	0.609191
rs9272730	6	32609634	G	0.3237	0.0641453	0.00892395	6.57473e-13	28629	0.310139	0.0110053	0.00893184	0.217897	-0.00608978	0.00893184	0.495362	-0.0134352	0.00893184	0.132531
rs9272731	6	32609645	C	0.324	0.0641209	0.00892179	6.62304e-13	28629	0.311133	0.0101976	0.00892968	0.253458	-0.00642819	0.00892968	0.471606	-0.0132945	0.00892968	0.136541
rs9272732	6	32609647	G	0.2761	0.0653891	0.00933997	2.54142e-12	28629	0.311133	0.00894095	0.0093478	0.338832	-0.00846333	0.0093478	0.365263	-0.0156511	0.0093478	0.0940695
rs9272739	6	32609698	C	0.1869	0.0482357	0.0107167	6.76345e-06	28629	0.129225	-0.00939586	0.0107203	0.380781	-0.0228195	0.0107203	0.033285	-0.0260144	0.0107203	0.0152386
rs9272742	6	32609722	T	0.1817	-0.010773	0.010838	0.320223	28629	0.172962	-0.000738245	0.010838	0.945693	-0.0114291	0.010838	0.291634	-0.027422	0.010838	0.0114006
rs9272743	6	32609726	T	0.2477	-0.059423	0.00967487	8.14889e-10	28629	0.253479	-0.0374479	0.00968107	0.000109659	-0.0239833	0.00968107	0.0132366	-0.0391284	0.00968107	5.30555e-05
rs707952	6	32609806	T	0.2366	-0.0636839	0.00982625	9.11167e-11	28629	0.228628	-0.0396855	0.00983328	5.44085e-05	-0.0263361	0.00983328	0.00740055	-0.0383178	0.00983328	9.74947e-05
rs707951	6	32609813	T	0.3465	-0.0146747	0.00878201	0.0947217	28629	0.324056	0.0165493	0.00878228	0.0595114	0.0198514	0.00878228	0.0237971	0.0388221	0.00878228	9.84702e-06
rs1048173	6	32609855	C	0.3239	0.0675991	0.00892162	3.53637e-14	28629	0.295229	0.013926	0.0089304	0.118902	-0.00603269	0.0089304	0.499344	-0.0118178	0.0089304	0.185728
rs41547417	6	32609874	G	0.0626	0.000966113	0.017252	0.955342	28629	0.0666004	0.0167181	0.0172517	0.33251	0.0314696	0.0172517	0.0681304	0.0167686	0.0172517	0.331051
rs707949	6	32609952	C	0.2302	-0.0614311	0.00992104	5.94056e-10	28629	0.224652	-0.0375226	0.00992751	0.000157042	-0.025187	0.00992751	0.0111776	-0.0379024	0.00992751	0.000134586
rs7990	6	32609965	A	0.1353	-0.00534899	0.0161601	0.740644	16366	0.0685885	0.00876354	0.0161597	0.587605	0.00255471	0.0161597	0.874385	-0.0120944	0.0161597	0.4542
rs707963	6	32609969	G	0.2298	-0.0614686	0.00992709	5.94056e-10	28629	0.222664	-0.0368471	0.00993357	0.000207791	-0.0252544	0.00993357	0.0110116	-0.0385536	0.00993357	0.000103968
rs707962	6	32609974	G	0.2298	-0.0614686	0.00992709	5.94056e-10	28629	0.222664	-0.0368471	0.00993357	0.000207791	-0.0252544	0.00993357	0.0110116	-0.0385536	0.00993357	0.000103968
rs2308890	6	32610008	T	0.324	0.065715	0.00892139	1.75824e-13	28629	0.32008	0.00670685	0.00892968	0.452608	-0.00784851	0.00892968	0.379443	-0.0133381	0.00892968	0.135259
rs2308891	6	32610009	G	0.2759	0.0976868	0.0142588	7.33355e-12	12264	0.319085	0.0381932	0.0142854	0.00750483	0.0222518	0.0142854	0.119314	0.0155395	0.0142854	0.276691
rs9272755	6	32610044	C	0.2518	-0.0594733	0.00962195	6.36968e-10	28629	0.28827	-0.034354	0.0096282	0.000359634	-0.0238074	0.0096282	0.0134108	-0.0372953	0.0096282	0.00010726
rs9272756	6	32610047	T	0.4252	-0.003449	0.00845344	0.683274	28629	0.403579	0.02683	0.00845331	0.00150406	0.034651	0.00845331	4.14755e-05	0.0505485	0.00845331	2.23504e-09
rs111625346	6	32610050	C	0.2518	-0.0594733	0.00962195	6.36968e-10	28629	0.28827	-0.034354	0.0096282	0.000359634	-0.0238074	0.0096282	0.0134108	-0.0372953	0.0096282	0.00010726
rs34843907	6	32610059	T	0.4795	-0.00978724	0.00836516	0.242001	28629	0.403579	0.0201762	0.00836522	0.0158691	0.0279157	0.00836522	0.000846525	0.0436476	0.00836522	1.81114e-07
rs35975014	6	32610075	G	0.0653	-0.00713852	0.0169159	0.673025	28629	0.0606362	0.0053385	0.0169157	0.75231	0.0219402	0.0169157	0.194619	0.00937761	0.0169157	0.579323
rs28383463	6	32610105	G	0.1451	0.112088	0.0118473	3.05012e-21	28629	0.139165	0.000364849	0.0118656	0.97547	-0.0220191	0.0118656	0.0634953	-0.0146213	0.0118656	0.217858
rs34826728	6	32610109	A	0.4254	-0.0033389	0.00845292	0.692843	28629	0.404573	0.0272778	0.0084528	0.00125064	0.0352484	0.0084528	3.04562e-05	0.0515537	0.0084528	1.06726e-09
rs115691564	6	32610122	T	0.0188	-0.0240929	0.03077	0.433627	28629	0.05666	-0.0251048	0.0307698	0.414562	-0.0384514	0.0307698	0.211428	-0.0615571	0.0307698	0.0454387
rs75076975	6	32610134	A	0.3225	0.0654826	0.00893229	2.28442e-13	28629	0.307157	0.00966283	0.00894051	0.27979	-0.00841171	0.00894051	0.34678	-0.014388	0.00894051	0.10755
rs397843773	6	32610171	T	0.3215	0.0651702	0.00893967	3.09955e-13	28629	0.307157	0.00876786	0.0089478	0.327141	-0.00880076	0.0089478	0.325329	-0.015213	0.0089478	0.0890952
rs79351547	6	32610196	A	0.3213	0.0652969	0.0089411	2.81421e-13	28629	0.303181	0.00861489	0.00894927	0.33573	-0.00578996	0.00894927	0.517648	-0.0124837	0.00894927	0.163034
rs116022266	6	32610201	A	0.3213	0.0652969	0.0089411	2.81421e-13	28629	0.303181	0.00861489	0.00894927	0.33573	-0.00578996	0.00894927	0.517648	-0.0124837	0.00894927	0.163034
rs9469204	6	32610218	T	0.0916	-0.0602656	0.0144834	3.16857e-05	28629	0.0984095	-0.0406182	0.0144876	0.00505268	-0.0236449	0.0144876	0.102663	-0.028193	0.0144876	0.0516532
rs9272770	6	32610226	A	0.1563	-0.0517236	0.0115044	6.92437e-06	28629	0.150099	-0.0303638	0.0115082	0.00832882	-0.0307725	0.0115082	0.00749618	-0.0515664	0.0115082	7.43539e-06
rs9272774	6	32610255	A	0.3214	0.0654789	0.00894032	2.40687e-13	28629	0.307157	0.0110817	0.00894854	0.215575	-0.00584702	0.00894854	0.513495	-0.0114142	0.00894854	0.202117
rs9272775	6	32610257	C	0.3355	0.0526402	0.0088456	2.66509e-09	28629	0.327038	-0.00124523	0.00885091	0.888116	-0.016538	0.00885091	0.0616921	-0.0205231	0.00885091	0.0204081
rs9272776	6	32610270	T	0.359	-0.00158557	0.0087119	0.855583	28629	0.347913	0.0253843	0.00871176	0.00357056	0.0271148	0.00871176	0.00185551	0.0477643	0.00871176	4.1879e-08
rs28383466	6	32610277	G	0.1495	0.110244	0.011702	4.46812e-21	28629	0.140159	0.000905415	0.0117199	0.938421	-0.0208313	0.0117199	0.0754975	-0.0126538	0.0117199	0.280283
rs9272777	6	32610281	T	0.459	-0.00612214	0.00838649	0.46539	28629	0.414513	0.0136787	0.00838643	0.102879	0.00916244	0.00838643	0.274599	0.000698447	0.00838643	0.933627
rs201117812	6	32610286	A	0.1478	-0.0582758	0.0117705	7.38331e-07	28629	0.138171	-0.0360341	0.0117754	0.00221242	-0.0285922	0.0117754	0.0151767	-0.0402332	0.0117754	0.000633776
rs78712211	6	32610300	T	0.0648	-0.00286904	0.0169766	0.865797	28629	0.0606362	0.00965267	0.0169763	0.569629	0.0263139	0.0169763	0.121132	0.0137062	0.0169763	0.419449
rs113551974	6	32610310	T	0.015	0.0965302	0.0343768	0.00498502	28629	0.0188867	0.0754143	0.034381	0.0282721	0.0893497	0.034381	0.00935469	0.109864	0.034381	0.00139596
rs77179964	6	32610313	G	0.0617	0.00368224	0.017369	0.832107	28629	0.0606362	0.0164934	0.0173687	0.342313	0.0335398	0.0173687	0.0534774	0.0206407	0.0173687	0.234682
rs9272779	6	32610314	C	0.3944	0.00929499	0.00855104	0.277037	28629	0.428429	-0.0259778	0.00855107	0.0023819	-0.0285683	0.00855107	0.000835062	-0.0351746	0.00855107	3.89744e-05
rs28383467	6	32610330	T	0.145	0.111765	0.0118508	4.06198e-21	28629	0.140159	0.00103508	0.011869	0.930506	-0.0209782	0.011869	0.0771485	-0.0126966	0.011869	0.284741
rs9272780	6	32610349	A	0.4067	0.0177884	0.00850711	0.0365281	28629	0.395626	0.0366456	0.00850761	1.65189e-05	0.0354607	0.00850761	3.07137e-05	0.0284788	0.00850761	0.000815572
rs9272781	6	32610357	T	0.2528	-0.0588098	0.00960945	9.35754e-10	28629	0.28827	-0.0337235	0.00961557	0.000452883	-0.0231907	0.00961557	0.0158745	-0.036661	0.00961557	0.000137472
rs9272782	6	32610371	G	0.2133	-0.0684837	0.0101941	1.84236e-11	28629	0.28827	-0.0418677	0.0102019	4.06242e-05	-0.0306926	0.0102019	0.00262532	-0.0449843	0.0102019	1.03661e-05
rs9272783	6	32610378	T	0.2132	-0.068526	0.0101958	1.80482e-11	28629	0.28827	-0.0419054	0.0102037	4.01016e-05	-0.0307284	0.0102037	0.00259958	-0.0450225	0.0102037	1.02238e-05
rs9272784	6	32610379	A	0.2143	-0.0686822	0.0101766	1.48868e-11	28629	0.28827	-0.0421114	0.0101846	3.55221e-05	-0.0309553	0.0101846	0.00237021	-0.0452227	0.0101846	8.98251e-06
rs9272785	6	32610401	A	0.1913	-0.0304582	0.0106237	0.00414383	28629	0.167992	-0.0215035	0.010625	0.0429852	-0.0299747	0.010625	0.00478539	-0.0449765	0.010625	2.30532e-05
rs3188543	6	32610403	A	0.3195	0.079069	0.00895053	1.00998e-18	28629	0.308151	0.0235481	0.00896257	0.00860452	0.00560857	0.00896257	0.531461	0.00011177	0.00896257	0.99005
rs35087390	6	32610437	A	0.0255	0.112716	0.0265028	2.10926e-05	28629	0.028827	0.126538	0.0265107	1.81426e-06	0.129324	0.0265107	1.07076e-06	0.117071	0.0265107	1.00545e-05
rs1048381	6	32610445	A	0.1591	-0.0505185	0.0114218	9.73397e-06	28629	0.166998	-0.0264945	0.0114255	0.0204006	-0.0246703	0.0114255	0.0308321	-0.0457821	0.0114255	6.14917e-05
rs9260	6	32610461	A	0.2191	-0.103056	0.0133388	1.10979e-14	16366	0.175944	-0.0771778	0.0133627	7.66752e-09	-0.0713532	0.0133627	9.30887e-08	-0.050453	0.0133627	0.00015959
rs1048414	6	32610478	G	0.3167	0.0655566	0.00897543	2.79336e-13	28629	0.287276	0.0102711	0.00898364	0.252908	-0.00777328	0.00898364	0.38689	-0.0108136	0.00898364	0.228705
rs1048419	6	32610481	C	0.3167	0.0655566	0.00897543	2.79336e-13	28629	0.287276	0.0102711	0.00898364	0.252908	-0.00777328	0.00898364	0.38689	-0.0108136	0.00898364	0.228705
rs13379	6	32610529	G	0.0124	0.109559	0.0576928	0.0575645	12264	0.0119284	0.181436	0.0576989	0.00166353	0.176192	0.0576989	0.00226073	0.213518	0.0576989	0.00021513
rs1130116	6	32610535	A	0.3615	-0.000991653	0.00869871	0.909238	28629	0.352883	0.0291003	0.00869856	0.000821604	0.032797	0.00869856	0.000162986	0.0529481	0.00869856	1.15051e-09
rs28400569	6	32610567	T	0.1409	0.113683	0.0119931	2.56732e-21	28629	0.137177	0.00119444	0.0120117	0.920789	-0.0201025	0.0120117	0.094214	-0.0117902	0.0120117	0.326315
rs9272802	6	32610589	T	0.2522	-0.0590674	0.00961697	8.14889e-10	28629	0.280318	-0.0381941	0.00962314	7.21801e-05	-0.0278064	0.00962314	0.00385813	-0.0435818	0.00962314	5.93051e-06
rs191032570	6	32610632	A	0.0197	-0.0193969	0.0300728	0.518927	28629	0.0596421	-0.0107993	0.0300725	0.719513	-0.0196889	0.0300725	0.512652	-0.0420194	0.0300725	0.162333
rs36027005	6	32610643	T	0.066	0.00308031	0.0168323	0.854798	28629	0.0675944	0.0246748	0.016832	0.142664	0.0386633	0.016832	0.0216184	0.0314659	0.016832	0.0615661
rs9272840	6	32610683	T	0.2371	-0.0583127	0.00982025	2.8852e-09	28629	0.27336	-0.0322981	0.00982613	0.00101275	-0.0229395	0.00982613	0.0195672	-0.0377375	0.00982613	0.000122771
rs34863593	6	32610692	G	0.0421	0.0726974	0.0208063	0.000475841	28629	0.0457256	0.0470562	0.0208104	0.0237477	0.0551177	0.0208104	0.00808345	0.0499306	0.0208104	0.0164262
rs1130161	6	32610994	A	0.2327	0.0780679	0.00987951	2.74463e-15	28629	0.307157	0.0163194	0.00989011	0.0989286	-0.00367492	0.00989011	0.710209	-0.00972642	0.00989011	0.325386
rs707945	6	32611101	G	0.12	-0.0313625	0.0170079	0.0651831	16366	0.0357853	0.0033282	0.0170091	0.844867	0.00170754	0.0170091	0.920035	-0.0107197	0.0170091	0.528542
rs707944	6	32611108	T	0.0128	-0.00491722	0.0491722	0.920344	16366	0.0337972	0.00616464	0.0491707	0.900229	0.0406863	0.0491707	0.407982	-0.00037027	0.0491707	0.993992
rs1064994	6	32611195	C	0.1116	-0.0537118	0.0132687	5.16571e-05	28629	0.152087	-0.0360595	0.0132723	0.00658961	-0.0316728	0.0132723	0.0170147	-0.0280117	0.0132723	0.034812
rs140118665	6	32611201	T	0.0082	0.131489	0.0699035	0.0599719	12579	0.0119284	0.123541	0.0699106	0.0772058	0.100118	0.0699106	0.152121	0.138518	0.0699106	0.0475506
rs554680493	6	32611362	T	0.0247	-0.0189288	0.0269258	0.482056	28629	0.0328032	-0.0149062	0.0269255	0.579847	-0.0137975	0.0269255	0.608349	-0.0395843	0.0269255	0.141524
rs7761146	6	32611608	G	0.0874	-0.0486736	0.0123318	7.91366e-05	41207	0.104374	-0.0337571	0.012334	0.00620188	-0.0161818	0.012334	0.18953	-0.0181068	0.012334	0.142092
rs73409538	6	32611624	T	0.0125	0.171718	0.0403663	2.09985e-05	24842	0.0218688	0.133249	0.0403802	0.000967334	0.15857	0.0403802	8.60415e-05	0.175863	0.0403802	1.32952e-05
rs28566533	6	32611647	C	0.0319	0.0815115	0.019818	3.9055e-05	41207	0.0447316	0.0741802	0.0198218	0.000182309	0.0625833	0.0198218	0.00159243	0.0526795	0.0198218	0.00786876
rs79088280	6	32611705	T	0.0082	0.13286	0.0497415	0.00756256	24842	0.0119284	0.221061	0.0497477	8.84478e-06	0.214626	0.0497477	1.60108e-05	0.271378	0.0497477	4.89505e-08
rs36213483	6	32611997	T	0.1474	-0.0330408	0.0098248	0.000771004	41207	0.0666004	-0.0259094	0.00982603	0.00836898	-0.0253042	0.00982603	0.0100176	-0.030818	0.00982603	0.00171058
rs9273050	6	32612035	G	0.3224	0.0544357	0.0089356	1.11509e-09	28629	0.286282	-0.00326619	0.00894124	0.714892	-0.0165919	0.00894124	0.0635015	-0.022004	0.00894124	0.0138566
rs9461787	6	32612084	G	0.0931	-0.0435098	0.0119862	0.000283421	41207	0.0994036	-0.052886	0.011988	1.02613e-05	-0.0422275	0.011988	0.000427508	-0.0487232	0.011988	4.81668e-05
rs78846394	6	32612096	G	0.0693	-0.047389	0.0163636	0.00377952	28944	0.0636183	-0.0305895	0.0163657	0.0616053	-0.0129509	0.0163657	0.428742	-0.0285636	0.0163657	0.080927
rs9273148	6	32612982	A	0.2482	0.0625393	0.00805815	8.42623e-15	41207	0.180915	0.0403365	0.00806394	5.67151e-07	0.0172188	0.00806394	0.0327381	0.00431526	0.00806394	0.59256
rs9273165	6	32613124	G	0.0678	-0.0453764	0.0165306	0.00605109	28944	0.0596421	-0.03519	0.0165324	0.033292	-0.020035	0.0165324	0.225565	-0.0301015	0.0165324	0.0686441
rs563648725	6	32613130	G	0.0177	-0.0150547	0.0316941	0.634787	28629	0.0477137	-0.0467211	0.0316937	0.140443	-0.0318587	0.0316937	0.314797	-0.0546916	0.0316937	0.0844144
rs9273173	6	32613231	A	0.2861	-0.0484969	0.00924279	1.54596e-07	28629	0.289264	-0.0329635	0.00924707	0.000364202	-0.0221528	0.00924707	0.0165908	-0.0339042	0.00924707	0.000245909
rs139025848	6	32613234	T	0.0226	-0.0300586	0.0281184	0.28507	28629	0.0516899	-0.0461903	0.0281185	0.100444	-0.0554096	0.0281185	0.0487724	-0.0669965	0.0281185	0.0171885
rs28394498	6	32615738	T	0.1673	0.0279767	0.00933179	0.00271758	41207	0.178926	0.0464496	0.0093327	6.45502e-07	0.046921	0.0093327	4.96674e-07	0.0530195	0.0093327	1.33873e-08
rs17843604	6	32620283	C	0.4769	-0.0149638	0.00662407	0.0238834	45674	0.466203	0.0138097	0.00662437	0.0370977	0.021281	0.00662437	0.00131567	0.0333598	0.00662437	4.75559e-07
rs79550239	6	32620628	A	0.0942	-0.0420417	0.0119233	0.000421887	41207	0.10338	-0.0466145	0.011925	9.26883e-05	-0.0380034	0.011925	0.00143822	-0.0368866	0.011925	0.00197996
rs9273325	6	32623193	A	0.1495	-0.0445609	0.0108977	4.33237e-05	33096	0.168986	-0.02692	0.0109003	0.0135245	-0.0211764	0.0109003	0.0520482	-0.0395728	0.0109003	0.000282961
rs6900039	6	32623235	T	0.0291	-0.0142456	0.0379883	0.70766	12264	0.055666	-0.00963835	0.037987	0.799706	0.000445963	0.037987	0.990633	-0.00756315	0.037987	0.842186
rs28483633	6	32624874	A	0.11	0.0918846	0.0133456	5.77875e-12	28629	0.0298211	0.100688	0.0133564	4.75201e-14	0.102861	0.0133564	1.34789e-14	0.0946097	0.0133564	1.40607e-12
rs7743412	6	32625884	T	0.0255	-0.0191144	0.0265109	0.47091	28629	0.055666	-0.0320848	0.0265107	0.22618	-0.0260209	0.0265107	0.326334	-0.0414138	0.0265107	0.118252
rs2858856	6	32625967	A	0.272	-0.0385318	0.00938883	4.06067e-05	28629	0.261431	-0.0594956	0.00939143	2.37195e-10	-0.0336089	0.00939143	0.00034534	-0.0333959	0.00939143	0.000376548
rs2858855	6	32625988	T	0.272	-0.0385224	0.00938883	4.07827e-05	28629	0.265408	-0.0590633	0.00939143	3.19395e-10	-0.0320344	0.00939143	0.000647198	-0.0313219	0.00939143	0.000852523
rs9273356	6	32625989	A	0.4125	-0.00160448	0.00848933	0.850093	28629	0.418489	0.0298875	0.00848919	0.000430488	0.038087	0.00848919	7.23919e-06	0.0539004	0.00848919	2.16294e-10
rs6905775	6	32626021	A	0.1619	0.0861246	0.00897318	8.15107e-22	45674	0.156064	0.0427862	0.00898213	1.90277e-06	-0.0119349	0.00898213	0.183933	-0.0210892	0.00898213	0.0188794
rs4713570	6	32626040	T	0.2669	-0.00687478	0.0078749	0.382663	41207	0.240557	0.0193492	0.00787487	0.0140071	0.0205868	0.00787487	0.00894249	0.0179362	0.00787487	0.0227475
rs28545281	6	32626051	C	0.1428	0.0150237	0.00995606	0.131299	41207	0.137177	0.0352362	0.00995622	0.000401472	0.0341404	0.00995622	0.000605693	0.047459	0.00995622	1.87198e-06
rs28633132	6	32626053	T	0.1425	0.0281984	0.0099641	0.0046548	41207	0.137177	0.0484286	0.00996495	1.17447e-06	0.0473319	0.00996495	2.03583e-06	0.0606622	0.00996495	1.14646e-09
rs28584179	6	32626119	T	0.1068	-0.0720103	0.0112727	1.68069e-10	41207	0.0974155	-0.0395644	0.0112782	0.000451412	-0.0190892	0.0112782	0.0905361	-0.0161073	0.0112782	0.153239
rs35139945	6	32626267	T	0.0176	0.0944007	0.0264873	0.000365246	41207	0.026839	0.10156	0.026491	0.000126212	0.115146	0.026491	1.38255e-05	0.125052	0.026491	2.35202e-06
rs9273363	6	32626272	A	0.2873	0.0416166	0.00769537	6.37324e-08	41207	0.262425	0.0229979	0.00769801	0.00281257	-0.0116943	0.00769801	0.128729	-0.0309746	0.00769801	5.72866e-05
rs9273364	6	32626302	G	0.2884	0.0403632	0.00768677	1.51276e-07	41207	0.261431	0.0212405	0.00768925	0.00573835	-0.0136223	0.00768925	0.0764604	-0.0328667	0.00768925	1.91674e-05
rs114360309	6	32626377	A	0.1279	0.00795807	0.01043	0.445463	41207	0.114314	0.0301278	0.0104299	0.00386975	0.0310604	0.0104299	0.00290129	0.0404357	0.0104299	0.0001058
rs9273366	6	32626382	T	0.1596	0.112619	0.0113917	4.78777e-23	28629	0.158052	0.0662974	0.011411	6.24836e-09	0.0131395	0.011411	0.249533	0.000740716	0.011411	0.948244
rs9273367	6	32626438	T	0.2909	0.0323592	0.00766806	2.44302e-05	41207	0.264414	0.0147665	0.00766962	0.0541893	-0.0195556	0.00766962	0.0107799	-0.0383135	0.00766962	5.86857e-07
rs114951191	6	32626464	A	0.022	0.111704	0.0237415	2.53866e-06	41207	0.0298211	0.130483	0.0237475	3.91664e-08	0.135116	0.0237475	1.27261e-08	0.117516	0.0237475	7.47615e-07
rs9273368	6	32626475	A	0.2885	0.0401671	0.007686	1.73216e-07	41207	0.260437	0.0204199	0.00768846	0.00790944	-0.0148306	0.00768846	0.0537385	-0.0341584	0.00768846	8.87915e-06
rs9273369	6	32626484	C	0.1259	-0.0477235	0.0104979	5.4675e-06	41207	0.102386	-0.0228572	0.0105004	0.0294963	-0.0195455	0.0105004	0.0626874	-0.0410262	0.0105004	9.34086e-05
rs9273371	6	32626565	T	0.2559	-0.0329962	0.00957522	0.00056895	28629	0.259443	-0.0573013	0.00957704	2.18796e-09	-0.0391398	0.00957704	4.37285e-05	-0.0465559	0.00957704	1.16674e-06
rs28539606	6	32626574	G	0.1391	0.0331584	0.0120751	0.00603268	28629	0.164016	0.0534324	0.0120765	9.66741e-06	0.0547653	0.0120765	5.76432e-06	0.0690275	0.0120765	1.09163e-08
rs34575141	6	32626697	A	0.022	0.111727	0.0237415	2.52625e-06	41207	0.0298211	0.130506	0.0237475	3.89453e-08	0.13514	0.0237475	1.26518e-08	0.11754	0.0237475	7.43787e-07
rs34386495	6	32626730	T	0.187	-0.0226455	0.00893315	0.0112447	41207	0.195825	-0.0469426	0.00893374	1.48408e-07	-0.0105096	0.00893374	0.239438	0.000492162	0.00893374	0.956067
rs12055445	6	32626739	A	0.4939	-0.0826029	0.00695545	1.57736e-32	41207	0.446322	-0.0489285	0.00696726	2.17733e-12	-0.0441222	0.00696726	2.40771e-10	-0.0458334	0.00696726	4.75519e-11
rs9273376	6	32626801	C	0.4123	-0.00141782	0.00848994	0.86737	28629	0.410537	0.0300262	0.0084898	0.000405095	0.0366244	0.0084898	1.60378e-05	0.0524289	0.0084898	6.59472e-10
rs9273379	6	32626881	G	0.2119	-0.0214743	0.0102259	0.0357288	28629	0.190855	-0.0297488	0.0102265	0.00362591	-0.0393066	0.0102265	0.000121238	-0.0515163	0.0102265	4.71543e-07
rs67110942	6	32626885	C	0.1276	0.0227205	0.0125251	0.0696777	28629	0.157058	0.0394111	0.0125256	0.00165268	0.0380655	0.0125256	0.00237355	0.0477779	0.0125256	0.000136506
rs4713571	6	32626899	T	0.2175	-0.0440214	0.0101269	1.38012e-05	28629	0.251491	-0.0629462	0.01013	5.17073e-10	-0.0391454	0.01013	0.00011141	-0.0379866	0.01013	0.000176898
rs9273401	6	32627129	G	0.0969	0.0261622	0.0141265	0.0640258	28629	0.0864811	0.0163546	0.0141271	0.246994	0.00143845	0.0141271	0.918898	-0.0130644	0.0141271	0.355082
rs9273408	6	32627221	G	0.181	0.00938203	0.00904728	0.299736	41207	0.124254	-0.00266437	0.00904728	0.76838	-0.0119407	0.00904728	0.186897	-0.0210517	0.00904728	0.019973
rs111951747	6	32627242	T	0.0795	-0.0569536	0.0128738	9.689e-06	41207	0.0636183	-0.0254046	0.0128767	0.0485054	-0.0158597	0.0128767	0.218076	-0.0300077	0.0128767	0.0197856
rs1064173	6	32627480	A	0.2593	-0.00649398	0.00953594	0.495871	28629	0.213718	0.00327435	0.00953585	0.731318	-0.00795292	0.00953585	0.40428	-0.0255248	0.00953585	0.00743459
rs1056316	6	32627494	C	0.1653	0.0864528	0.0112393	1.44853e-14	28629	0.178926	0.0370687	0.0112507	0.00098496	-0.0079297	0.0112507	0.480924	-0.0216466	0.0112507	0.0543527
rs1056315	6	32627515	A	0.3161	-0.0555111	0.00898238	6.41016e-10	28629	0.235586	-0.0407177	0.00898821	5.89504e-06	-0.039632	0.00898821	1.03692e-05	-0.0523179	0.00898821	5.85936e-09
rs36205798	6	32627613	C	0.0214	0.0980217	0.0240662	4.64114e-05	41207	0.0298211	0.117056	0.0240708	1.15617e-06	0.121753	0.0240708	4.23368e-07	0.103914	0.0240708	1.58161e-05
rs1130446	6	32627617	T	0.1648	0.0306332	0.00938804	0.0011024	41207	0.16998	0.0508383	0.00938914	6.14304e-08	0.0519781	0.00938914	3.09489e-08	0.057623	0.00938914	8.39901e-10
rs34153824	6	32627627	T	0.1768	0.038679	0.00912886	2.26526e-05	41207	0.194831	0.0572373	0.00913073	3.64215e-10	0.0597271	0.00913073	6.09744e-11	0.0672179	0.00913073	1.81561e-13
rs6689	6	32627700	G	0.2184	0.0187244	0.00843063	0.026351	41207	0.228628	0.0496562	0.00843104	3.86903e-09	0.0556008	0.00843104	4.25898e-11	0.0692927	0.00843104	2.05613e-16
rs1049222	6	32627752	C	0.1768	0.0387063	0.00912885	2.2352e-05	41207	0.194831	0.0550983	0.00913073	1.59576e-09	0.053832	0.00913073	3.73126e-09	0.0646178	0.00913073	1.47358e-12
rs1049219	6	32627763	T	0.1769	0.0390535	0.00912679	1.87735e-05	41207	0.195825	0.0538575	0.00912871	3.63955e-09	0.0532095	0.00912871	5.58257e-09	0.0631213	0.00912871	4.69211e-12
rs1764	6	32627785	A	0.0214	0.0978533	0.0240662	4.78269e-05	41207	0.0328032	0.102168	0.0240708	2.1911e-05	0.0922138	0.0240708	0.000127652	0.0777059	0.0240708	0.0012456
rs1766	6	32627795	G	0.4535	0.018215	0.00839402	0.0300068	28629	0.425447	-0.00823273	0.00839456	0.32673	-0.0211502	0.00839456	0.0117518	-0.0323426	0.00839456	0.000116774
rs1071641	6	32627798	T	0.1634	0.0511065	0.0112992	6.09692e-06	28629	0.205765	0.0636804	0.0113031	1.7618e-08	0.0630719	0.0113031	2.40437e-08	0.0712834	0.0113031	2.85335e-10
rs9273453	6	32627812	G	0.159	-0.0496409	0.0114248	1.39276e-05	28629	0.171968	-0.0654796	0.0114284	1.00696e-08	-0.0375489	0.0114284	0.00101774	-0.046653	0.0114284	4.4612e-05
rs9273455	6	32627830	T	0.2202	-0.043907	0.010082	1.33067e-05	28629	0.16004	-0.0682265	0.0100851	1.33259e-11	-0.0461681	0.0100851	4.69809e-06	-0.0512549	0.0100851	3.73048e-07
rs1071639	6	32627882	T	0.1617	0.0526262	0.0113468	3.51797e-06	28629	0.202783	0.0656	0.0113508	7.50053e-09	0.0718932	0.0113508	2.39276e-10	0.0825961	0.0113508	3.42164e-13
rs113664950	6	32627885	T	0.0163	0.0955651	0.032999	0.00377952	28629	0.0248509	0.0765797	0.0330033	0.020321	0.0900431	0.0330033	0.006366	0.100939	0.0330033	0.00222475
rs1063349	6	32627906	T	0.4656	-0.00804929	0.00779215	0.301604	33096	0.425447	0.0189938	0.00779215	0.0147868	0.0302555	0.00779215	0.000103255	0.0461762	0.00779215	3.10429e-09
rs1063348	6	32627923	A	0.477	-0.008024	0.00836705	0.337559	28629	0.427435	0.017142	0.00836704	0.0404857	0.0290489	0.00836704	0.000516929	0.0456689	0.00836704	4.81003e-08
rs9273463	6	32627934	A	0.2309	-0.0402619	0.00991428	4.8863e-05	28629	0.186879	-0.0624011	0.00991696	3.12672e-10	-0.0434127	0.00991696	1.19982e-05	-0.0514296	0.00991696	2.14833e-07
rs36205178	6	32627938	T	0.1777	-0.046122	0.0109294	2.44302e-05	28629	0.170974	-0.0249813	0.0109326	0.022311	-0.0146816	0.0109326	0.179299	-0.0210501	0.0109326	0.0541742
rs9273471	6	32628030	A	0.3216	0.0396673	0.00894416	9.20723e-06	28629	0.417495	-0.00728087	0.00894707	0.415776	-0.0221159	0.00894707	0.0134412	-0.0350584	0.00894707	8.91327e-05
rs200217035	6	32628057	T	0.0167	0.178993	0.0498031	0.00032564	12264	0.0238569	0.187317	0.0498273	0.000170369	0.193103	0.0498273	0.000106432	0.219973	0.0498273	1.01147e-05
rs201735626	6	32628058	T	0.0167	0.178993	0.0498031	0.00032564	12264	0.0238569	0.187317	0.0498273	0.000170369	0.193103	0.0498273	0.000106432	0.219973	0.0498273	1.01147e-05
rs9273477	6	32628079	A	0.1685	0.0885526	0.0111527	2.02181e-15	28629	0.178926	0.0436442	0.0111648	9.26447e-05	0.00426171	0.0111648	0.702677	-0.0068702	0.0111648	0.538327
rs2854277	6	32628084	T	0.0997	-0.0579274	0.013945	3.26713e-05	28629	0.0884692	-0.0384072	0.0139489	0.00589764	-0.035373	0.0139489	0.0112161	-0.0577951	0.0139489	3.42287e-05
rs113332494	6	32628088	G	0.0136	0.150247	0.0387233	0.000104456	24842	0.027833	0.147042	0.0387343	0.000146943	0.165764	0.0387343	1.87304e-05	0.181121	0.0387343	2.92556e-06
rs9273480	6	32628103	T	0.2349	-0.0377071	0.00985548	0.000130242	28629	0.178926	-0.0651341	0.00985783	3.91274e-11	-0.0442329	0.00985783	7.22039e-06	-0.0504366	0.00985783	3.11425e-07
rs9273481	6	32628122	C	0.4181	-0.0514305	0.00846731	1.24763e-09	28629	0.374751	-0.0588845	0.00847262	3.65346e-12	-0.0369528	0.00847262	1.2921e-05	-0.0438865	0.00847262	2.2212e-07
rs9273487	6	32628149	G	0.1693	0.0866417	0.0111322	7.08246e-15	28629	0.184891	0.0489861	0.0111437	1.10347e-05	0.0138755	0.0111437	0.21308	0.00352346	0.0111437	0.751864
rs9273488	6	32628159	G	0.1739	0.0888799	0.0110136	7.02982e-16	28629	0.177932	0.0503193	0.0110259	5.02557e-06	0.0121528	0.0110259	0.270375	-0.000370175	0.0110259	0.973218
rs9273489	6	32628189	G	0.1196	-0.00971071	0.0128789	0.450849	28629	0.136183	-0.00663887	0.0128788	0.606213	-0.0110407	0.0128788	0.391291	-0.0251165	0.0128788	0.0511502
rs28396311	6	32628190	C	0.1677	0.0481411	0.0111826	1.66986e-05	28629	0.201789	0.0667893	0.011186	2.36111e-09	0.063758	0.011186	1.19953e-08	0.0730951	0.011186	6.38211e-11
rs9273490	6	32628193	A	0.4178	-0.0515033	0.00846815	1.18693e-09	28629	0.385686	-0.0557404	0.00847348	4.76108e-11	-0.0313574	0.00847348	0.000215046	-0.0375961	0.00847348	9.12557e-06
rs113886137	6	32628195	G	0.0092	0.0789145	0.0668767	0.238	12264	0.0139165	0.0305269	0.0668778	0.64806	-0.0299462	0.0668778	0.654316	-0.0344711	0.0668778	0.606249
rs9273491	6	32628221	A	0.1115	0.0141803	0.0132775	0.285521	28629	0.139165	0.0202008	0.0132775	0.128152	0.0110976	0.0132775	0.403258	-0.00393557	0.0132775	0.766918
rs41270871	6	32628224	A	0.2254	-0.0572569	0.00999597	1.01622e-08	28629	0.222664	-0.0245199	0.0100015	0.0142214	-0.0102688	0.0100015	0.304552	-0.0104203	0.0100015	0.29747
rs9273492	6	32628229	A	0.174	0.0868601	0.0110117	3.07068e-15	28629	0.193837	0.0507596	0.0110234	4.13066e-06	0.00840174	0.0110234	0.445958	-0.00578393	0.0110234	0.599796
rs9273494	6	32628256	T	0.2359	-0.0389402	0.00984083	7.58969e-05	28629	0.199801	-0.0643619	0.00984335	6.20903e-11	-0.0388134	0.00984335	8.04307e-05	-0.0431647	0.00984335	1.15897e-05
rs41270875	6	32628272	G	0.1814	-0.0557724	0.0108401	2.67521e-07	28629	0.178926	-0.0363677	0.0108449	0.000798174	-0.0251397	0.0108449	0.0204438	-0.0313988	0.0108449	0.00378865
rs9273495	6	32628273	A	0.4058	0.0275272	0.00850918	0.00121643	28629	0.383698	-0.0189356	0.00851059	0.0260846	-0.0225862	0.00851059	0.00795692	-0.0336423	0.00851059	7.71796e-05
rs9273496	6	32628283	A	0.17	0.0889947	0.0111132	1.16589e-15	28629	0.183897	0.0391343	0.0111255	0.000435565	0.00485537	0.0111255	0.662533	-0.00888074	0.0111255	0.424734
rs9273500	6	32628342	T	0.222	-0.049123	0.0100518	1.02384e-06	28629	0.17495	-0.0368026	0.0100558	0.000252362	-0.0333667	0.0100558	0.000906131	-0.0234361	0.0100558	0.019774
rs9273501	6	32628361	A	0.3569	0.0289294	0.00872155	0.000909896	28629	0.39165	0.0156726	0.00872307	0.0723854	-0.00852316	0.00872307	0.328528	-0.0235744	0.00872307	0.0068813
rs9273502	6	32628389	C	0.1735	0.0877398	0.011024	1.73435e-15	28629	0.21173	0.0429283	0.011036	0.000100306	-0.00668563	0.011036	0.544646	-0.0221516	0.011036	0.0447267
rs9273503	6	32628390	T	0.1736	0.0877089	0.0110215	1.74842e-15	28629	0.21173	0.0429075	0.0110335	0.000100719	-0.0066951	0.0110335	0.543984	-0.0221575	0.0110335	0.0446207
rs9273504	6	32628407	C	0.2345	-0.0303756	0.00986219	0.00207001	28629	0.200795	-0.0555269	0.00986366	1.80789e-08	-0.0312552	0.00986366	0.00153108	-0.0348254	0.00986366	0.000414502
rs9273505	6	32628420	T	0.3073	0.0219364	0.00905714	0.0154354	28629	0.387674	0.00630629	0.00905791	0.486292	-0.0181594	0.00905791	0.0449838	-0.033864	0.00905791	0.000185042
rs2854275	6	32628428	A	0.1221	-0.0474172	0.0118691	6.46943e-05	33096	0.10338	-0.0212309	0.0118718	0.0737196	-0.0174504	0.0118718	0.141588	-0.0391683	0.0118718	0.00096938
rs9273507	6	32628432	G	0.4119	-0.0523388	0.00848554	6.91591e-10	28629	0.37674	-0.0550513	0.00849103	8.96372e-11	-0.0312038	0.00849103	0.000237934	-0.0379897	0.00849103	7.67329e-06
rs9273508	6	32628439	A	0.3492	0.037719	0.00876371	1.67742e-05	28629	0.412525	-0.00722329	0.00876639	0.409954	-0.0190164	0.00876639	0.0300644	-0.0318081	0.00876639	0.000285168
rs35254656	6	32628472	G	0.1772	-0.0460527	0.0109415	2.56503e-05	28629	0.168986	-0.0263166	0.0109447	0.016194	-0.0165819	0.0109447	0.129756	-0.0253627	0.0109447	0.0204842
rs9273509	6	32628473	T	0.4083	-0.000382615	0.00850255	0.964107	28629	0.427435	0.0301817	0.0085024	0.00038555	0.0318508	0.0085024	0.000179606	0.0474552	0.0085024	2.38604e-08
rs9273510	6	32628474	G	0.4083	-0.000382615	0.00850255	0.964107	28629	0.427435	0.0301817	0.0085024	0.00038555	0.0318508	0.0085024	0.000179606	0.0474552	0.0085024	2.38604e-08
rs9273513	6	32628506	A	0.1726	0.0850874	0.0110474	1.33953e-14	28629	0.190855	0.0343519	0.0110587	0.00189427	-0.00857536	0.0110587	0.43808	-0.0190371	0.0110587	0.0851674
rs9273519	6	32628558	A	0.2363	-0.0385144	0.00983513	9.00302e-05	28629	0.189861	-0.0640579	0.00983759	7.43834e-11	-0.0439465	0.00983759	7.92494e-06	-0.0485217	0.00983759	8.12756e-07
rs281875165	6	32628559	C	0.2363	-0.0385144	0.00983513	9.00302e-05	28629	0.189861	-0.0640579	0.00983759	7.43834e-11	-0.0439465	0.00983759	7.92494e-06	-0.0485217	0.00983759	8.12756e-07
rs9273523	6	32628571	T	0.1435	0.105805	0.0119042	6.22187e-19	28629	0.17495	0.0617893	0.0119204	2.17785e-07	0.0172946	0.0119204	0.146825	0.00477362	0.0119204	0.68882
rs9273524	6	32628595	T	0.4611	0.000804839	0.00838374	0.923521	28629	0.431412	0.029855	0.00838359	0.000369278	0.0325157	0.00838359	0.000105104	0.0473045	0.00838359	1.67589e-08
rs41270883	6	32628597	T	0.1834	-0.0461188	0.0107956	1.93728e-05	28629	0.178926	-0.0224318	0.0107989	0.0377793	-0.00990313	0.0107989	0.359114	-0.0177314	0.0107989	0.100596
rs9273525	6	32628605	C	0.1673	0.0920081	0.0111837	1.9196e-16	28629	0.191849	0.0475982	0.0111967	2.1273e-05	0.00317154	0.0111967	0.77698	-0.0103489	0.0111967	0.355338
rs201049473	6	32628606	A	0.0406	-0.080001	0.0211699	0.000157459	28629	0.0407555	-0.00758335	0.0211748	0.720245	0.00936097	0.0211748	0.658431	0.0287128	0.0211748	0.175102
rs9273526	6	32628617	C	0.1671	0.0976991	0.0111873	2.48005e-18	28629	0.193837	0.0525177	0.011202	2.75589e-06	0.00490928	0.011202	0.661206	-0.00831192	0.011202	0.458087
rs9273527	6	32628621	C	0.4196	-0.0532218	0.00846269	3.19517e-10	28629	0.379722	-0.0573229	0.00846838	1.29627e-11	-0.0329984	0.00846838	9.75286e-05	-0.0411429	0.00846838	1.18331e-06
rs9273528	6	32628633	C	0.1722	0.100252	0.0110532	1.19017e-19	28629	0.196819	0.0555695	0.0110689	5.1579e-07	0.00368644	0.0110689	0.739099	-0.0111193	0.0110689	0.315112
rs28688207	6	32628660	C	0.032	0.112081	0.023736	2.33537e-06	28629	0.0328032	0.137032	0.0237448	7.87849e-09	0.144776	0.0237448	1.07978e-09	0.126861	0.0237448	9.15743e-08
rs9273529	6	32628698	T	0.2338	-0.0301209	0.00987246	0.00228081	28629	0.196819	-0.0538686	0.0098739	4.87914e-08	-0.0311617	0.0098739	0.00159969	-0.0359871	0.0098739	0.000267734
rs9273530	6	32628699	G	0.2355	-0.0388154	0.00984663	8.0805e-05	28629	0.196819	-0.0625036	0.00984913	2.2084e-10	-0.0398536	0.00984913	5.20103e-05	-0.0446669	0.00984913	5.75726e-06
rs41270887	6	32628722	T	0.179	-0.0460668	0.0108982	2.36828e-05	28629	0.175944	-0.0217899	0.0109014	0.0456286	-0.0102529	0.0109014	0.346954	-0.017349	0.0109014	0.111509
rs9273535	6	32628760	A	0.1695	0.0857349	0.0111272	1.30843e-14	28629	0.183897	0.037997	0.0111385	0.000646504	-0.00696435	0.0111385	0.531807	-0.0212587	0.0111385	0.0563167
rs9273536	6	32628764	T	0.2732	-0.039369	0.00937579	2.68096e-05	28629	0.192843	-0.0634819	0.00937852	1.29799e-11	-0.0435862	0.00937852	3.36052e-06	-0.0485982	0.00937852	2.19678e-07
rs41270891	6	32628771	C	0.1716	-0.0512018	0.0110802	3.81895e-06	28629	0.156064	-0.0361426	0.0110842	0.00111123	-0.0264584	0.0110842	0.0169845	-0.0338125	0.0110842	0.00228445
rs9273539	6	32628779	T	0.26	-0.0388807	0.0095249	4.46498e-05	28629	0.192843	-0.0633767	0.00952751	2.89205e-11	-0.043165	0.00952751	5.88276e-06	-0.0476118	0.00952751	5.8139e-07
rs9273541	6	32628787	T	0.1714	0.0843942	0.0110783	2.57636e-14	28629	0.184891	0.0378598	0.0110893	0.000639962	-0.00633079	0.0110893	0.568073	-0.0197411	0.0110893	0.0750449
rs9273542	6	32628812	T	0.2601	-0.0389329	0.00952371	4.35108e-05	28629	0.200795	-0.0620727	0.00952632	7.22456e-11	-0.0414844	0.00952632	1.33239e-05	-0.0452489	0.00952632	2.03539e-06
rs73729445	6	32628843	T	0.0439	-0.0783725	0.0203936	0.000121539	28629	0.0447316	-0.00740543	0.0203985	0.716576	0.00410089	0.0203985	0.840668	0.0283271	0.0203985	0.164928
rs3828785	6	32628907	A	0.0211	-0.00729881	0.0290789	0.801814	28629	0.0457256	-0.0232454	0.0290785	0.424057	-0.0246836	0.0290785	0.395957	-0.0272401	0.0290785	0.348873
rs28724235	6	32628915	C	0.0604	0.189078	0.0175072	3.44204e-27	28629	0.0636183	0.129128	0.0175425	1.8276e-13	0.0706815	0.0175425	5.59775e-05	0.0704537	0.0175425	5.91519e-05
rs28724236	6	32628985	G	0.0404	0.332404	0.0322911	7.49947e-25	12264	0.0337972	0.208458	0.032429	1.29169e-10	0.090204	0.032429	0.0054094	0.0971928	0.032429	0.00272563
rs201457654	6	32629133	C	0.0512	-0.0406493	0.0250767	0.105018	16366	0.0198807	-0.0375406	0.0250779	0.134404	-0.0407548	0.0250779	0.104135	-0.0399959	0.0250779	0.110742
rs1130410	6	32629170	G	0.0969	-0.0589777	0.014123	2.9668e-05	28629	0.0815109	-0.0640812	0.0141271	5.7316e-06	-0.0620291	0.0141271	1.12936e-05	-0.0714417	0.0141271	4.25721e-07
rs9273650	6	32629194	A	0.1535	-0.0101664	0.0153339	0.507331	16366	0.0874751	-0.0494975	0.0153337	0.00124648	-0.0550036	0.0153337	0.000334362	-0.055374	0.0153337	0.000304703
rs9273651	6	32629199	C	0.1541	-0.00943065	0.0153095	0.537895	16366	0.0874751	-0.048699	0.0153092	0.00146755	-0.0541963	0.0153092	0.000399959	-0.0545661	0.0153092	0.000364872
rs9273660	6	32629227	T	0.2523	-0.0341026	0.00961993	0.000392613	28629	0.213718	-0.0696204	0.00962187	4.63347e-13	-0.0441206	0.00962187	4.5301e-06	-0.0554203	0.00962187	8.42023e-09
rs9273668	6	32629237	G	0.2601	-0.0394659	0.00952363	3.413e-05	28629	0.213718	-0.0746309	0.00952632	4.71899e-15	-0.0493844	0.00952632	2.17182e-07	-0.0605719	0.00952632	2.03908e-10
rs3828786	6	32629259	C	0.0689	0.0334264	0.0164987	0.0427648	28629	0.0656064	0.032053	0.0164996	0.0520585	-0.00479681	0.0164996	0.771264	-0.0149293	0.0164996	0.365558
rs9273695	6	32629281	T	0.259	-0.0384623	0.0095369	5.50693e-05	28629	0.201789	-0.0745743	0.00953944	5.38937e-15	-0.0521977	0.00953944	4.45538e-08	-0.0622911	0.00953944	6.58354e-11
rs9273696	6	32629282	T	0.259	-0.0384623	0.0095369	5.50693e-05	28629	0.201789	-0.0745743	0.00953944	5.38937e-15	-0.0521977	0.00953944	4.45538e-08	-0.0622911	0.00953944	6.58354e-11
rs9273698	6	32629289	A	0.259	-0.0384528	0.0095369	5.53042e-05	28629	0.200795	-0.0733591	0.00953944	1.47038e-14	-0.0514767	0.00953944	6.80699e-08	-0.0615252	0.00953944	1.12175e-10
rs41270897	6	32629316	T	0.1272	-0.0557829	0.0125383	8.6271e-06	28629	0.122266	-0.0568304	0.0125424	5.86892e-06	-0.0485444	0.0125424	0.000108647	-0.0515283	0.0125424	3.98539e-05
rs9273748	6	32629394	A	0.0898	-0.0108317	0.0146177	0.458693	28629	0.0964215	-0.0753167	0.0146176	2.57072e-07	-0.037032	0.0146176	0.0112965	-0.0287838	0.0146176	0.0489389
rs9273757	6	32629417	C	0.2274	-0.0404586	0.00996763	4.92833e-05	28629	0.195825	-0.0716614	0.00997033	6.60035e-13	-0.0488527	0.00997033	9.59306e-07	-0.0576395	0.00997033	7.42103e-09
rs28724246	6	32629422	C	0.1675	0.09144	0.0111785	2.83844e-16	28629	0.180915	0.0434868	0.0111913	0.000102015	0.00117071	0.0111913	0.916686	-0.0112357	0.0111913	0.315398
rs9273764	6	32629425	A	0.1234	-0.0397904	0.0127045	0.0017362	28629	0.149105	-0.0172198	0.0127064	0.175353	-0.0153963	0.0127064	0.225629	-0.0212263	0.0127064	0.094818
rs41270899	6	32629450	G	0.1773	-0.044337	0.0109393	5.0565e-05	28629	0.152087	-0.0225787	0.0109423	0.039071	-0.0200839	0.0109423	0.0664397	-0.0243436	0.0109423	0.0260992
rs9273786	6	32629462	A	0.2383	-0.0393142	0.00980649	6.09764e-05	28629	0.206759	-0.0670684	0.00980907	8.06542e-12	-0.0433083	0.00980907	1.00951e-05	-0.0487122	0.00980907	6.83336e-07
rs28724247	6	32629467	A	0.2099	0.00362256	0.0102622	0.724088	28629	0.348907	-0.0138478	0.0102621	0.177203	-0.0393999	0.0102621	0.000123351	-0.0551029	0.0102621	7.89245e-08
rs28724248	6	32629500	A	0.1176	0.0901796	0.0129624	3.47595e-12	28629	0.138171	0.0400842	0.0129732	0.00200305	-0.017697	0.0129732	0.172529	-0.0320007	0.0129732	0.0136369
rs9273803	6	32629504	T	0.2377	-0.0371705	0.00981529	0.000152477	28629	0.208748	-0.0676934	0.00981758	5.38183e-12	-0.0463163	0.00981758	2.38534e-06	-0.0528486	0.00981758	7.32321e-08
rs66967821	6	32629506	G	0.1673	0.0509722	0.0111928	5.26354e-06	28629	0.208748	0.0712373	0.0111967	1.98682e-10	0.0704735	0.0111967	3.09118e-10	0.0820546	0.0111967	2.32793e-13
rs28724249	6	32629509	C	0.35	0.0262728	0.00876053	0.00270867	28629	0.358847	0.0127788	0.00876176	0.14471	-0.00972627	0.00876176	0.266964	-0.0217691	0.00876176	0.0129711
rs9273807	6	32629514	A	0.2377	-0.0371705	0.00981529	0.000152477	28629	0.208748	-0.0676934	0.00981758	5.38183e-12	-0.0463163	0.00981758	2.38534e-06	-0.0528486	0.00981758	7.32321e-08
rs28724250	6	32629530	T	0.1721	0.0872821	0.0110596	2.97382e-15	28629	0.188867	0.0474864	0.0110714	1.79398e-05	0.00546206	0.0110714	0.621766	-0.0104351	0.0110714	0.345924
rs9273818	6	32629531	G	0.1671	0.0891271	0.0111898	1.65224e-15	28629	0.185885	0.0466955	0.011202	3.06636e-05	0.00323635	0.011202	0.772652	-0.0120814	0.011202	0.280811
rs28724251	6	32629535	A	0.3491	0.0277343	0.0087656	0.00155617	28629	0.363817	0.0149779	0.00876698	0.0875537	-0.0051855	0.00876698	0.554198	-0.0174858	0.00876698	0.0460962
rs9273821	6	32629543	C	0.1763	0.0866525	0.0109548	2.57389e-15	28629	0.198807	0.0458965	0.0109666	2.85005e-05	0.00480648	0.0109666	0.661181	-0.00925567	0.0109666	0.398676
rs562092898	6	32629544	A	0.0218	-0.0141661	0.0286184	0.6206	28629	0.0477137	-0.0345003	0.028618	0.227994	-0.0416255	0.028618	0.145802	-0.0619222	0.028618	0.0304837
rs79603908	6	32629545	C	0.0407	-0.0763772	0.0211454	0.000303845	28629	0.0387674	-0.00430984	0.0211499	0.838528	0.0198591	0.0211499	0.347746	0.0429775	0.0211499	0.0421491
rs28724252	6	32629549	A	0.1452	0.114157	0.0118432	5.47184e-22	28629	0.200795	0.0646777	0.0118622	4.96938e-08	0.0197727	0.0118622	0.0955413	0.00380462	0.0118622	0.748412
rs9273841	6	32629582	C	0.2389	-0.0387123	0.00979811	7.78253e-05	28629	0.210736	-0.0141573	0.00980061	0.14859	-0.00497766	0.00980061	0.611529	0.00884076	0.00980061	0.367024
rs9273852	6	32629603	C	0.3981	0.00509686	0.00853746	0.550507	28629	0.39165	-0.000855726	0.00853736	0.920159	0.0168295	0.00853736	0.0486927	0.0202181	0.00853736	0.0178753
rs9273855	6	32629612	A	0.3979	0.00479846	0.00853819	0.574116	28629	0.39165	-0.00115463	0.00853809	0.892428	0.0165321	0.00853809	0.0528344	0.019921	0.00853809	0.0196381
rs9273857	6	32629614	T	0.3979	0.00486677	0.00853819	0.568678	28629	0.39165	-0.00108633	0.00853809	0.898756	0.0166004	0.00853809	0.0518626	0.0199893	0.00853809	0.0192223
rs9273866	6	32629639	C	0.1748	0.0883043	0.0109913	9.43452e-16	28629	0.2167	0.0449219	0.0110035	4.45539e-05	-0.00476399	0.0110035	0.66505	-0.0200942	0.0110035	0.0678263
rs2854272	6	32629680	G	0.3791	-0.0537832	0.00860807	4.15742e-10	28629	0.378728	-0.0570802	0.00861379	3.4349e-11	-0.0321514	0.00861379	0.000189546	-0.0386406	0.00861379	7.26056e-06
rs41270915	6	32629692	T	0.1803	-0.0460454	0.0108675	2.26526e-05	28629	0.177932	-0.0224095	0.0108707	0.0392589	-0.00981884	0.0108707	0.366398	-0.0154706	0.0108707	0.154693
rs9273902	6	32629716	C	0.2358	-0.0389262	0.00984227	7.65347e-05	28629	0.201789	-0.0633859	0.00984479	1.20643e-10	-0.0389205	0.00984479	7.70465e-05	-0.0431826	0.00984479	1.15272e-05
rs36233043	6	32629718	A	0.1624	0.0517423	0.0113271	4.924e-06	28629	0.190855	0.0708864	0.0113311	3.95131e-10	0.0719991	0.0113311	2.09596e-10	0.0824531	0.0113311	3.41994e-13
rs9273912	6	32629737	T	0.18	0.0519602	0.00906334	9.86696e-09	41207	0.190855	0.0703383	0.00906685	8.64487e-15	0.0714066	0.00906685	3.39206e-15	0.0814423	0.00906685	2.64856e-19
rs1130399	6	32629755	A	0.1846	0.0972706	0.0107564	1.5243e-19	28629	0.223658	0.0560095	0.0107716	1.99574e-07	0.0107374	0.0107716	0.318852	-0.00207625	0.0107716	0.847153
rs1130398	6	32629764	T	0.3548	0.0337946	0.00873247	0.000108835	28629	0.394632	0.0188845	0.0087346	0.0306158	-0.00726447	0.0087346	0.405585	-0.0213077	0.0087346	0.0147091
rs1049092	6	32629802	A	0.4063	-0.0014976	0.00850907	0.860294	28629	0.400596	0.0278306	0.00850893	0.00107264	0.0352164	0.00850893	3.49191e-05	0.0517821	0.00850893	1.16046e-09
rs701564	6	32629809	T	0.1868	-0.0539754	0.0107179	4.75361e-07	28629	0.180915	-0.0287627	0.0107225	0.00730817	-0.0156007	0.0107225	0.145681	-0.0219437	0.0107225	0.040706
rs1049133	6	32629847	A	0.2389	-0.0387123	0.00979811	7.78253e-05	28629	0.209742	-0.0145877	0.00980061	0.136632	-0.00558762	0.00980061	0.568589	0.00832226	0.00980061	0.395794
rs1049130	6	32629859	A	0.4747	-0.0607118	0.00836135	3.84239e-13	28629	0.411531	-0.0592922	0.0083689	1.39221e-12	-0.0359106	0.0083689	1.77904e-05	-0.0283972	0.0083689	0.000690853
rs1049088	6	32629868	G	0.1602	0.0525061	0.0113896	4.02669e-06	28629	0.190855	0.071756	0.0113936	3.01718e-10	0.0728748	0.0113936	1.59401e-10	0.0833866	0.0113936	2.50403e-13
rs1049087	6	32629889	A	0.4154	0.0293961	0.00847883	0.000526302	28629	0.421471	-0.0136404	0.00848046	0.107737	-0.0283637	0.00848046	0.000824021	-0.0415508	0.00848046	9.60376e-07
rs1063323	6	32629891	T	0.3084	0.0240857	0.00904797	0.00776779	28629	0.394632	0.00863895	0.00904893	0.339733	-0.018451	0.00904893	0.0414473	-0.0329997	0.00904893	0.000265525
rs1049086	6	32629904	A	0.4043	-0.00103041	0.00851577	0.903691	28629	0.40159	0.0286664	0.00851562	0.000761743	0.0362109	0.00851562	2.11589e-05	0.0527349	0.00851562	5.91312e-10
rs2647032	6	32629905	C	0.1024	-0.0108071	0.0137846	0.43304	28629	0.0984095	-0.0837967	0.0137845	1.20892e-09	-0.0429776	0.0137845	0.00182191	-0.0274735	0.0137845	0.0462537
rs41544112	6	32629920	T	0.0402	-0.0753849	0.0212711	0.000394105	28629	0.0377734	-0.00287903	0.0212754	0.892358	0.0212331	0.0212754	0.318274	0.0454759	0.0212754	0.0325588
rs41542812	6	32629931	G	0.0183	0.135063	0.0476244	0.00456824	12264	0.0248509	0.132762	0.0476381	0.00532151	0.143047	0.0476381	0.00267513	0.159048	0.0476381	0.000841798
rs1049107	6	32629936	T	0.1724	0.075097	0.0110551	1.09825e-11	28629	0.195825	0.0965725	0.0110638	2.57573e-18	0.0990096	0.0110638	3.58731e-19	0.109545	0.0110638	4.11242e-23
rs1063321	6	32629955	T	0.355	0.0290512	0.00873196	0.000877864	28629	0.38668	0.0164162	0.00873349	0.0601509	-0.0104862	0.00873349	0.229874	-0.0243144	0.00873349	0.00536853
rs1049100	6	32629963	T	0.1625	0.055735	0.0113237	8.56642e-07	28629	0.200795	0.0717979	0.0113282	2.32845e-10	0.0748968	0.0113282	3.80426e-11	0.0867509	0.0113282	1.88954e-14
rs34579624	6	32630119	A	0.1516	-0.0533514	0.0116488	4.64976e-06	28629	0.145129	-0.0382007	0.0116528	0.00104461	-0.0325382	0.0116528	0.00523352	-0.0348188	0.0116528	0.00280799
rs9274079	6	32630131	T	0.2412	-0.0390444	0.00976598	6.388e-05	28629	0.16998	-0.053508	0.00976854	4.31167e-08	-0.0307081	0.00976854	0.00166897	-0.0382776	0.00976854	8.91183e-05
rs41270920	6	32630137	C	0.1517	-0.0533253	0.0116456	4.67204e-06	28629	0.146123	-0.0373922	0.0116497	0.00132867	-0.0314108	0.0116497	0.00701193	-0.033705	0.0116497	0.00381323
rs9274094	6	32630155	A	0.3689	0.0255212	0.00866005	0.00320873	28629	0.385686	0.00274732	0.00866121	0.751093	-0.0244814	0.00866121	0.00470511	-0.035358	0.00866121	4.45844e-05
rs9274096	6	32630159	C	0.3836	0.0026385	0.00859445	0.758843	28629	0.375746	0.00228384	0.00859432	0.790441	0.0221591	0.00859432	0.00992746	0.0242049	0.00859432	0.00485668
rs41270921	6	32630169	C	0.1768	-0.0496721	0.0109506	5.73312e-06	28629	0.151093	-0.0312941	0.0109544	0.00427989	-0.0265211	0.0109544	0.0154758	-0.0301459	0.0109544	0.00592423
rs9274107	6	32630178	A	0.2177	-0.0391907	0.0101242	0.00010839	28629	0.16998	-0.0542811	0.0101267	8.31221e-08	-0.0265798	0.0101267	0.00867164	-0.0348233	0.0101267	0.000584344
rs9274114	6	32630201	C	0.224	-0.0387621	0.0100212	0.000109732	28629	0.17495	-0.056428	0.0100237	1.80764e-08	-0.0347369	0.0100237	0.000529269	-0.0430229	0.0100237	1.76969e-05
rs9274130	6	32630232	A	0.2091	-0.0405406	0.0102739	7.94676e-05	28629	0.168986	-0.0564286	0.0102765	3.99558e-08	-0.0366354	0.0102765	0.000363889	-0.0413683	0.0102765	5.68464e-05
rs9274134	6	32630242	C	0.2091	-0.0405406	0.0102739	7.94676e-05	28629	0.168986	-0.0564286	0.0102765	3.99558e-08	-0.0366354	0.0102765	0.000363889	-0.0413683	0.0102765	5.68464e-05
rs9274152	6	32630278	C	0.1958	-0.0457349	0.0105283	1.39912e-05	28629	0.153082	-0.0339289	0.0105316	0.00127461	-0.0279224	0.0105316	0.00801813	-0.0359803	0.0105316	0.000634501
rs35986240	6	32630991	A	0.022	0.100086	0.0429739	0.0198591	12579	0.0596421	0.0987285	0.0429815	0.0216186	0.100722	0.0429815	0.0191093	0.0894311	0.0429815	0.0374622
rs281863406	6	32631070	C	0.061	0.0679495	0.026337	0.00988003	12579	0.0715706	0.0606869	0.0263429	0.021238	0.0541575	0.0263429	0.0397955	0.0482385	0.0263429	0.0670748
rs189423797	6	32631962	T	0.0147	0.0935809	0.0530504	0.077732	12264	0.0119284	0.133029	0.053055	0.0121628	0.131996	0.053055	0.0128495	0.163587	0.053055	0.0020469
rs281862157	6	32632520	G	0.0193	0.148923	0.0463935	0.00132735	12264	0.027833	0.133052	0.0464111	0.00414624	0.150865	0.0464111	0.00115158	0.168043	0.0464111	0.00029376
rs41552812	6	32632689	T	0.0482	0.0268471	0.019511	0.168822	28629	0.0238569	0.0220561	0.0195113	0.258295	0.0275626	0.0195113	0.157758	0.038264	0.0195113	0.0498648
rs41263830	6	32633126	G	0.1804	-0.0447107	0.0108653	3.87179e-05	28629	0.158052	-0.0244244	0.0108683	0.024621	-0.0153393	0.0108683	0.158134	-0.0191514	0.0108683	0.0780469
rs28746808	6	32633130	A	0.1621	0.090413	0.0113271	1.43981e-15	28629	0.196819	0.0403145	0.0113395	0.000377652	-0.00357783	0.0113395	0.752368	-0.0180238	0.0113395	0.111954
rs28746809	6	32633159	C	0.1583	0.0772247	0.0106399	3.92856e-13	33096	0.194831	0.0268355	0.0106482	0.0117294	-0.0229589	0.0106482	0.0310741	-0.0380238	0.0106482	0.000355754
rs28746810	6	32633185	T	0.144	0.102676	0.0118879	5.77084e-18	28629	0.191849	0.0570385	0.0119032	1.65238e-06	0.00715157	0.0119032	0.547966	-0.00790833	0.0119032	0.506443
rs9274447	6	32633282	C	0.2728	-0.0367433	0.00938046	8.96577e-05	28629	0.143141	-0.055996	0.00938281	2.4028e-09	-0.0382666	0.00938281	4.53509e-05	-0.0448164	0.00938281	1.78423e-06
rs41263832	6	32633416	G	0.1781	-0.0438987	0.0109201	5.81981e-05	28629	0.146123	-0.0364928	0.010923	0.000835006	-0.0321998	0.010923	0.00319939	-0.035831	0.010923	0.00103684
rs28746825	6	32633472	G	0.1798	0.0870834	0.0108705	1.13779e-15	28629	0.213718	0.0454209	0.0108825	2.996e-05	-0.0016027	0.0108825	0.882916	-0.0171512	0.0108825	0.115017
rs77596642	6	32633483	T	0.1499	0.0515294	0.0117033	1.06764e-05	28629	0.17992	0.0672004	0.011707	9.45751e-09	0.0665425	0.011707	1.31593e-08	0.0762103	0.011707	7.52518e-11
rs9274465	6	32633490	C	0.235	-0.0379871	0.00985399	0.00011573	28629	0.189861	-0.0658931	0.00985638	2.30406e-11	-0.0395323	0.00985638	6.05052e-05	-0.0454005	0.00985638	4.10077e-06
rs77020460	6	32633494	C	0.1498	0.0514734	0.0117065	1.09757e-05	28629	0.177932	0.0681252	0.0117102	5.97067e-09	0.068692	0.0117102	4.46482e-09	0.0783246	0.0117102	2.2538e-11
rs112017333	6	32633501	G	0.1498	0.0513798	0.0117065	1.13873e-05	28629	0.177932	0.0680316	0.0117102	6.26279e-09	0.0685984	0.0117102	4.68503e-09	0.078231	0.0117102	2.3802e-11
rs35273588	6	32633502	C	0.1816	-0.0445738	0.0108373	3.9055e-05	28629	0.168986	-0.0256863	0.0108403	0.0178113	-0.0206191	0.0108403	0.0571611	-0.0240085	0.0108403	0.0267778
rs35915063	6	32633519	G	0.1862	-0.0436076	0.0107329	4.8446e-05	28629	0.16998	-0.0286726	0.0107358	0.00756812	-0.0226829	0.0107358	0.0346148	-0.0253809	0.0107358	0.0180717
rs34230758	6	32633558	G	0.1374	0.079937	0.01213	4.39827e-11	28629	0.192843	0.101689	0.012139	5.42841e-17	0.103486	0.012139	1.52764e-17	0.114495	0.012139	4.02379e-21
rs281861394	6	32633608	G	0.1455	0.0859685	0.0118414	3.8709e-13	28629	0.162028	0.0427281	0.0118521	0.000312012	-0.00915642	0.0118521	0.439784	-0.0249553	0.0118521	0.035242
rs281861363	6	32633638	A	0.0908	-0.0506789	0.014542	0.000492137	28629	0.0636183	-0.0358301	0.0145449	0.0137619	-0.0202394	0.0145449	0.164068	-0.0258149	0.0145449	0.0759229
rs41264344	6	32633640	A	0.1216	-0.0519907	0.0127835	4.76222e-05	28629	0.151093	-0.0473534	0.012787	0.000212859	-0.0470575	0.012787	0.000233142	-0.0480479	0.012787	0.000171582
rs41264348	6	32633646	T	0.1281	-0.0511802	0.0125013	4.23994e-05	28629	0.151093	-0.0466454	0.0125047	0.000191311	-0.046356	0.0125047	0.000209665	-0.0473245	0.0125047	0.000153999
rs9274474	6	32633683	T	0.2267	-0.02968	0.00997982	0.00293945	28629	0.168986	-0.0557679	0.00998119	2.30618e-08	-0.0345523	0.00998119	0.000536681	-0.0415946	0.00998119	3.08234e-05
rs9274477	6	32633713	G	0.4189	-0.0485081	0.00846564	1.00431e-08	28629	0.345924	-0.0480965	0.00847035	1.36102e-08	-0.0306754	0.00847035	0.000292891	-0.0367124	0.00847035	1.46276e-05
rs28746831	6	32633811	T	0.051	0.184991	0.0250835	1.64345e-13	16366	0.0397614	0.0561709	0.0251244	0.0253707	-0.0600654	0.0251244	0.0168154	-0.0602949	0.0251244	0.0164016
rs41264352	6	32633836	C	0.1744	-0.0464522	0.0110102	2.45388e-05	28629	0.145129	-0.0326476	0.0110135	0.00303341	-0.0230375	0.0110135	0.0364605	-0.0255091	0.0110135	0.0205488
rs41264356	6	32633854	G	0.1755	-0.0462165	0.010983	2.57641e-05	28629	0.145129	-0.032446	0.0109862	0.00314354	-0.0228597	0.0109862	0.0374554	-0.0269407	0.0109862	0.0141975
rs9274490	6	32633879	G	0.2392	-0.0378343	0.00979401	0.000112003	28629	0.175944	-0.0630209	0.00979639	1.25046e-10	-0.0416815	0.00979639	2.09251e-05	-0.0472077	0.00979639	1.44365e-06
rs28746834	6	32633899	C	0.1843	0.0851548	0.0107668	2.59465e-15	28629	0.208748	0.0426512	0.0107784	7.58649e-05	-0.00180685	0.0107784	0.86687	-0.0188533	0.0107784	0.0802611
rs114003122	6	32633934	T	0.1757	0.0387465	0.00915128	2.29571e-05	41207	0.203777	0.0560666	0.00915316	9.04661e-10	0.0559241	0.00915316	9.97478e-10	0.0640262	0.00915316	2.65281e-12
rs116617461	6	32633935	G	0.1758	0.0386555	0.00914924	2.38941e-05	41207	0.203777	0.0559717	0.00915111	9.57201e-10	0.0558293	0.00915111	1.05526e-09	0.0639296	0.00915111	2.82846e-12
rs35353422	6	32633948	A	0.1575	-0.0314953	0.00956142	0.000987725	41207	0.176938	-0.0103185	0.00956256	0.280566	0.000447282	0.00956256	0.962693	-0.00438162	0.00956256	0.646805
rs28746835	6	32633959	C	0.2094	0.0818575	0.00855176	1.04857e-21	41207	0.209742	0.0419769	0.00856116	9.4297e-07	-0.00376072	0.00856116	0.660461	-0.0196893	0.00856116	0.0214575
rs35567463	6	32633970	A	0.1774	0.0386458	0.00911673	2.24518e-05	41207	0.198807	0.0573514	0.0091186	3.18509e-10	0.0571946	0.0091186	3.55752e-10	0.0676914	0.0091186	1.14114e-13
rs3830060	6	32633971	G	0.1602	0.0814209	0.00948851	9.40519e-18	41207	0.152087	0.0336415	0.00949687	0.000396543	-0.0187015	0.00949687	0.0489269	-0.031797	0.00949687	0.000813498
rs3830059	6	32634007	G	0.1567	0.105703	0.0114795	3.32258e-20	28629	0.213718	0.0592886	0.0114963	2.50657e-07	0.00763595	0.0114963	0.506554	-0.00948745	0.0114963	0.409222
rs9274501	6	32634032	A	0.4058	0.000306387	0.00851074	0.971282	28629	0.428429	0.0327221	0.00851059	0.000120616	0.0403975	0.00851059	2.06722e-06	0.0546971	0.00851059	1.30195e-10
rs28746838	6	32634057	T	0.1835	0.0871708	0.0107845	6.31926e-16	28629	0.215706	0.0408314	0.0107966	0.000155647	-0.00649033	0.0107966	0.547742	-0.0212781	0.0107966	0.0487447
rs2854260	6	32634074	T	0.1577	-0.0321956	0.00955643	0.000754414	41207	0.163022	-0.00909802	0.00955763	0.341142	0.000259634	0.00955763	0.978328	-0.00208393	0.00955763	0.827399
rs41316196	6	32634164	A	0.1568	-0.0313705	0.00957877	0.00105662	41207	0.172962	-0.00639865	0.0095799	0.504182	0.0085702	0.0095799	0.371	0.00504515	0.0095799	0.598444
rs41316200	6	32634183	T	0.1713	-0.0467385	0.0110886	2.49778e-05	28629	0.175944	-0.0250937	0.0110919	0.0236757	-0.0112542	0.0110919	0.310279	-0.0138249	0.0110919	0.212616
rs68033958	6	32634226	A	0.1813	0.0367918	0.00903975	4.70131e-05	41207	0.196819	0.0541405	0.00904145	2.12403e-09	0.0554436	0.00904145	8.66974e-10	0.0650499	0.00904145	6.26322e-13
rs34297496	6	32634229	T	0.1566	-0.0357077	0.00958339	0.000194542	41207	0.17992	-0.00958234	0.00958488	0.317439	0.00414344	0.00958488	0.665531	-0.00094787	0.00958488	0.921224
rs28746846	6	32634261	T	0.2088	0.08185	0.00856082	1.16624e-21	41207	0.2167	0.0400458	0.0085702	2.97293e-06	-0.00347035	0.0085702	0.685527	-0.0170922	0.0085702	0.0461115
rs28746847	6	32634262	G	0.2088	0.0818585	0.00856081	1.15503e-21	41207	0.2167	0.0400544	0.0085702	2.95853e-06	-0.00346181	0.0085702	0.68626	-0.0170836	0.0085702	0.0462205
rs66957194	6	32634263	T	0.1745	0.0384202	0.00917606	2.82666e-05	41207	0.193837	0.0542234	0.0091779	3.46197e-09	0.0547302	0.0091779	2.47252e-09	0.065412	0.0091779	1.02487e-12
rs72844399	6	32634264	T	0.1755	0.0549202	0.00915337	1.97318e-09	41207	0.193837	0.070688	0.00915726	1.16938e-14	0.0711936	0.00915726	7.5713e-15	0.0818514	0.00915726	3.94779e-19
rs1130373	6	32634301	C	0.1728	0.0804415	0.0110436	3.24065e-13	28629	0.215706	0.0348268	0.0110536	0.00162872	-0.0102661	0.0110536	0.353018	-0.025794	0.0110536	0.0196204
rs1049061	6	32634303	A	0.1749	0.0381289	0.00916781	3.19644e-05	41207	0.196819	0.0492174	0.00916962	7.98615e-08	0.0515283	0.00916962	1.91556e-08	0.0625459	0.00916962	9.04134e-12
rs1049059	6	32634313	G	0.1943	0.0551046	0.00879985	3.80071e-10	41207	0.199801	0.0674469	0.00880393	1.8448e-14	0.0684943	0.00880393	7.25387e-15	0.0783097	0.00880393	5.84914e-19
rs1049072	6	32634355	A	0.2057	0.0827328	0.00860814	7.18478e-22	41207	0.219682	0.0447391	0.00861767	2.08551e-07	0.00170712	0.00861767	0.842971	-0.0139014	0.00861767	0.106716
rs1049056	6	32634369	A	0.1798	0.0600467	0.00861131	3.10253e-12	45674	0.200795	0.0720331	0.0086158	6.24115e-17	0.0735708	0.0086158	1.3532e-17	0.0819581	0.0086158	1.86087e-21
rs1049070	6	32634425	T	0.2091	0.0815421	0.00855636	1.57283e-21	41207	0.220676	0.0426781	0.00856568	6.2784e-07	0.00069346	0.00856568	0.935475	-0.0147862	0.00856568	0.0843093
rs67147537	6	32634426	A	0.1773	0.0541995	0.00911682	2.76457e-09	41207	0.197813	0.0700404	0.00912062	1.59898e-14	0.0699436	0.00912062	1.73701e-14	0.078908	0.00912062	5.078e-18
rs28746851	6	32634506	T	0.2121	0.0808456	0.00851185	2.1396e-21	41207	0.203777	0.0410436	0.00852106	1.4593e-06	0.000359449	0.00852106	0.966352	-0.0134542	0.00852106	0.11435
rs11568831	6	32634545	A	0.1791	0.0875312	0.010887	8.98385e-16	28629	0.201789	0.0476597	0.0108991	1.22649e-05	0.000864547	0.0108991	0.936776	-0.0122453	0.0108991	0.261219
rs11568830	6	32634556	A	0.1791	0.0875095	0.010887	9.13166e-16	28629	0.202783	0.04831	0.0108991	9.31514e-06	0.00180423	0.0108991	0.868519	-0.0106007	0.0108991	0.330741
rs9274531	6	32634564	T	0.3955	-0.0506531	0.00854184	3.02935e-09	28629	0.354871	-0.0518479	0.00854694	1.30923e-09	-0.0284305	0.00854694	0.000879784	-0.037606	0.00854694	1.0828e-05
rs28746852	6	32634593	C	0.1793	0.0871999	0.0108823	1.11944e-15	28629	0.202783	0.047797	0.0108943	1.14745e-05	0.00105007	0.0108943	0.923213	-0.013567	0.0108943	0.213012
rs28746853	6	32634646	C	0.1761	0.0902886	0.0109587	1.73656e-16	28629	0.194831	0.0456328	0.0109715	3.19335e-05	0.000674404	0.0109715	0.950986	-0.0141821	0.0109715	0.196138
rs28746854	6	32634755	T	0.1751	0.0897789	0.0109835	2.9833e-16	28629	0.178926	0.0441961	0.0109961	5.8383e-05	0.00440876	0.0109961	0.688465	-0.0128034	0.0109961	0.244277
rs28746855	6	32634756	G	0.1751	0.0897789	0.0109835	2.9833e-16	28629	0.178926	0.0441961	0.0109961	5.8383e-05	0.00440876	0.0109961	0.688465	-0.0128034	0.0109961	0.244277
rs41316204	6	32634765	C	0.1793	-0.0466244	0.010891	1.86055e-05	28629	0.16004	-0.0289713	0.0108943	0.00783016	-0.0183123	0.0108943	0.0927818	-0.0263686	0.0108943	0.0155035
rs281860696	6	32634893	A	0.1574	-0.0305951	0.00956396	0.00137905	41207	0.159046	-0.0178457	0.00956503	0.0620807	0.000557895	0.00956503	0.953489	-0.00601431	0.00956503	0.529492
rs41316208	6	32634899	G	0.1577	-0.0307147	0.00955655	0.001309	41207	0.163022	-0.0174189	0.00955763	0.0683774	0.00248729	0.00955763	0.794678	-0.00333676	0.00955763	0.726999
rs4988889	6	32634952	T	0.1426	0.0522013	0.0180253	0.00377952	12579	0.195825	0.0184415	0.0180306	0.306408	0.0481295	0.0180306	0.00760049	0.0412873	0.0180306	0.0220302
rs62404144	6	32634990	T	0.0662	-0.0268706	0.0140097	0.055111	41207	0.0675944	-0.0201448	0.0140102	0.150472	-0.0132116	0.0140102	0.34568	-0.0249877	0.0140102	0.0744983
rs28746859	6	32635007	A	0.1857	0.0929421	0.0089462	2.78255e-25	41207	0.175944	0.0523266	0.0089578	5.17447e-09	0.0133137	0.0089578	0.137209	-0.000769151	0.0089578	0.931575
rs28746860	6	32635033	G	0.207	0.0652626	0.0085917	3.05425e-14	41207	0.17495	0.0276255	0.00859761	0.00131284	-0.0142213	0.00859761	0.0981079	-0.0287397	0.00859761	0.000829495
rs28746861	6	32635120	A	0.1739	0.0892535	0.0110135	5.31811e-16	28629	0.181909	0.0496809	0.0110259	6.61189e-06	0.00374658	0.0110259	0.73401	-0.014458	0.0110259	0.189767
rs28746862	6	32635140	G	0.0589	0.226149	0.0234108	4.45864e-22	16366	0.0238569	0.140414	0.0234768	2.21788e-09	0.0294957	0.0234768	0.208979	0.0297698	0.0234768	0.204779
rs111532741	6	32635147	A	0.0358	0.113296	0.0224839	4.6797e-07	28629	0.0626243	0.098288	0.0224935	1.24464e-05	0.111999	0.0224935	6.3853e-07	0.111552	0.0224935	7.07436e-07
rs28746863	6	32635172	T	0.1989	0.0827684	0.00871705	2.20211e-21	41207	0.16998	0.0536466	0.00872647	7.86806e-10	0.00994903	0.00872647	0.254246	-0.00250613	0.00872647	0.773969
rs28746864	6	32635230	A	0.2029	0.0827409	0.00865219	1.14392e-21	41207	0.186879	0.0491221	0.00866168	1.41801e-08	0.0133713	0.00866168	0.122653	0.00136254	0.00866168	0.875003
rs28746865	6	32635248	T	0.2032	0.0829369	0.00864737	8.72354e-22	41207	0.189861	0.0473136	0.00865691	4.61818e-08	0.00929174	0.00865691	0.283122	-0.00111933	0.00865691	0.897121
rs28746866	6	32635266	G	0.1713	0.0893781	0.0110795	7.20465e-16	28629	0.184891	0.0497652	0.0110919	7.23557e-06	0.00910543	0.0110919	0.411697	-0.00364164	0.0110919	0.742673
rs9274577	6	32635269	C	0.4214	-0.050741	0.00845824	1.98536e-09	28629	0.364811	-0.0660695	0.00846341	5.88032e-15	-0.0431892	0.00846341	3.3423e-07	-0.0479393	0.00846341	1.47626e-08
rs28746867	6	32635293	G	0.1707	0.0902997	0.0110947	3.98556e-16	28629	0.168986	0.0478708	0.0111073	1.63374e-05	0.00696603	0.0111073	0.530557	-0.00385996	0.0111073	0.728204
rs114466578	6	32635501	G	0.2252	0.0208633	0.0117276	0.0752398	20833	0.176938	-0.0209369	0.0117282	0.0742313	-0.0083152	0.0117282	0.478328	-0.0219655	0.0117282	0.0610841
rs28746876	6	32635594	G	0.0295	0.0874403	0.0246937	0.000398614	28629	0.0328032	0.111304	0.0246986	6.5905e-06	0.10918	0.0246986	9.84714e-06	0.0859538	0.0246986	0.000501226
rs9274606	6	32635687	C	0.4201	-0.0519625	0.00846157	8.20036e-10	28629	0.38171	-0.0552398	0.00846699	6.83961e-11	-0.0329206	0.00846699	0.000101028	-0.0395158	0.00846699	3.05571e-06
rs2647026	6	32635705	T	0.0948	-0.0111847	0.0142662	0.43304	28629	0.0964215	-0.0879519	0.0142661	7.04408e-10	-0.0508212	0.0142661	0.000367515	-0.0346495	0.0142661	0.015149
rs9274607	6	32635713	T	0.4029	-0.00178079	0.00852054	0.834448	28629	0.410537	0.0284467	0.0085204	0.000841835	0.0352757	0.0085204	3.47079e-05	0.0501946	0.0085204	3.83596e-09
rs3828787	6	32635743	C	0.1771	0.0893898	0.0109345	2.95866e-16	28629	0.207753	0.0464268	0.0109471	2.22513e-05	0.00137003	0.0109471	0.900405	-0.0122038	0.0109471	0.264938
rs3828788	6	32635749	G	0.1771	0.0893898	0.0109345	2.95866e-16	28629	0.207753	0.0464268	0.0109471	2.22513e-05	0.00137003	0.0109471	0.900405	-0.0122038	0.0109471	0.264938
rs3828789	6	32635754	G	0.4204	-0.00876246	0.00846615	0.300669	28629	0.409543	0.0222584	0.00846616	0.00856112	0.0286859	0.00846616	0.000703253	0.0440406	0.00846616	1.97198e-07
rs3828792	6	32635828	C	0.2071	0.0834764	0.00858634	2.42962e-22	41207	0.213718	0.0428825	0.00859608	6.08145e-07	-0.002935	0.00859608	0.732776	-0.0167209	0.00859608	0.0517536
rs3828793	6	32635883	T	0.1758	0.0552215	0.00914718	1.57006e-09	41207	0.188867	0.0723946	0.00915111	2.55289e-15	0.0729037	0.00915111	1.63039e-15	0.0830792	0.00915111	1.09993e-19
rs2647025	6	32635949	A	0.295	0.0869544	0.00724379	3.38531e-33	45674	0.314115	0.031327	0.00725513	1.57507e-05	0.0114669	0.00725513	0.113988	0.0075931	0.00725513	0.295291
rs9274619	6	32635954	A	0.0996	-0.00132606	0.0116321	0.909238	41207	0.104374	0.00977206	0.0116319	0.400849	-0.00383232	0.0116319	0.741804	-0.0170983	0.0116319	0.141578
rs3828796	6	32635974	G	0.2109	0.0860118	0.00810057	2.4577e-26	45674	0.2167	0.0495732	0.00811047	9.82384e-10	0.00270105	0.00811047	0.73911	-0.00972088	0.00811047	0.2307
rs3828799	6	32636062	C	0.2115	0.0823831	0.00852033	4.08349e-22	41207	0.215706	0.0433697	0.00852989	3.68706e-07	-0.00341437	0.00852989	0.688948	-0.0182982	0.00852989	0.0319384
rs3828800	6	32636063	A	0.2082	0.0836468	0.00856949	1.65515e-22	41207	0.215706	0.0444075	0.00857929	2.26536e-07	-0.00264755	0.00857929	0.757628	-0.0176175	0.00857929	0.0400246
rs3828801	6	32636071	T	0.2114	0.0825079	0.00852178	3.59611e-22	41207	0.215706	0.0434878	0.00853137	3.44351e-07	-0.00330443	0.00853137	0.698514	-0.0181908	0.00853137	0.0329884
rs3828808	6	32636138	G	0.2088	0.0836265	0.0085604	1.52954e-22	41207	0.213718	0.0394512	0.0085702	4.15844e-06	-0.00535737	0.0085702	0.531895	-0.0204593	0.0085702	0.0169747
rs9274640	6	32636154	G	0.2138	0.0834048	0.00848645	8.52958e-23	41207	0.217694	0.0423542	0.00849629	6.19529e-07	-0.000763359	0.00849629	0.928409	-0.0163473	0.00849629	0.054348
rs3828809	6	32636172	T	0.215	0.0826523	0.00846934	1.68812e-22	41207	0.22167	0.0424575	0.00847902	5.51797e-07	-0.000812057	0.00847902	0.923701	-0.0148722	0.00847902	0.0794297
rs9274649	6	32636217	A	0.2136	0.0806973	0.00848998	2.00048e-21	41207	0.228628	0.0381741	0.00849918	7.07212e-06	-0.00291014	0.00849918	0.732048	-0.0179849	0.00849918	0.0343387
rs35476892	6	32636263	A	0.1428	0.0151133	0.00995606	0.129014	41207	0.137177	0.0353258	0.00995622	0.000388	0.03423	0.00995622	0.000585916	0.0475486	0.00995622	1.79017e-06
rs9274654	6	32636280	T	0.208	0.0818888	0.00857295	1.27216e-21	41207	0.219682	0.0399574	0.00858233	3.22758e-06	-0.00619944	0.00858233	0.47008	-0.0202509	0.00858233	0.0182944
rs36058358	6	32636282	A	0.0332	0.126801	0.0194331	6.80015e-11	41207	0.0516899	0.129645	0.0194429	2.59377e-11	0.134975	0.0194429	3.86285e-12	0.132506	0.0194429	9.41975e-12
rs9274655	6	32636289	C	0.2102	0.0872887	0.00853847	1.56423e-24	41207	0.219682	0.0455193	0.00854918	1.01284e-07	-0.000459286	0.00854918	0.957156	-0.0144565	0.00854918	0.090841
rs9274656	6	32636351	C	0.2137	0.0868058	0.00848707	1.48556e-24	41207	0.220676	0.0473932	0.00849773	2.4448e-08	0.00297867	0.00849773	0.725944	-0.0112198	0.00849773	0.186723
rs9274657	6	32636364	A	0.3894	0.0957176	0.00712821	4.14454e-41	41207	0.408549	0.079209	0.0071437	1.43523e-28	0.047445	0.0071437	3.10468e-11	0.0431925	0.0071437	1.48264e-09
rs34896996	6	32636379	G	0.0214	0.095616	0.0240665	7.0973e-05	41207	0.0298211	0.114651	0.0240708	1.90676e-06	0.119348	0.0240708	7.11506e-07	0.101508	0.0240708	2.47506e-05
rs9274659	6	32636385	T	0.3878	0.095832	0.00713354	3.82196e-41	41207	0.408549	0.0793111	0.00714906	1.3427e-28	0.0475232	0.00714906	2.98155e-11	0.0432676	0.00714906	1.42879e-09
rs34984116	6	32636392	A	0.1426	0.0293653	0.0099611	0.00319837	41207	0.137177	0.0495896	0.00996203	6.42902e-07	0.0484932	0.00996203	1.12847e-06	0.0618196	0.00996203	5.45151e-10
rs35800511	6	32636433	G	0.0369	0.117795	0.0184689	1.79416e-10	41207	0.054672	0.127506	0.0184778	5.18197e-12	0.135184	0.0184778	2.55479e-13	0.130203	0.0184778	1.8352e-12
rs9274661	6	32636443	C	0.2102	0.0871184	0.00853851	1.92241e-24	41207	0.2167	0.0466804	0.00854918	4.75552e-08	0.000366836	0.00854918	0.965774	-0.0139229	0.00854918	0.103406
rs35571040	6	32636477	A	0.0331	0.127161	0.0194614	6.40359e-11	41207	0.0526839	0.132535	0.0194713	9.98727e-12	0.138784	0.0194713	1.02099e-12	0.136322	0.0194713	2.53795e-12
rs34849941	6	32636486	C	0.0323	0.115845	0.0196948	4.05338e-09	41207	0.0536779	0.123857	0.0197028	3.25221e-10	0.131196	0.0197028	2.76199e-11	0.125803	0.0197028	1.71364e-10
rs9274663	6	32636521	A	0.1283	0.0153947	0.0104159	0.139408	41207	0.139165	0.0294366	0.010416	0.00471216	0.0223528	0.010416	0.031873	0.0112824	0.010416	0.27873
rs76536240	6	32636542	C	0.0155	0.112914	0.0281933	6.20175e-05	41207	0.0238569	0.105251	0.0281985	0.000189587	0.114059	0.0281985	5.23546e-05	0.136888	0.0281985	1.2072e-06
rs113319463	6	32636575	C	0.0133	0.15989	0.0391504	4.4267e-05	24842	0.0248509	0.140366	0.0391628	0.000338159	0.154211	0.0391628	8.22643e-05	0.17712	0.0391628	6.10696e-06
rs9274671	6	32636602	C	0.1243	-0.0473633	0.0105557	7.22331e-06	41207	0.100398	-0.0181495	0.0105581	0.085612	-0.0136047	0.0105581	0.197554	-0.0338141	0.0105581	0.00136161
rs9274672	6	32636608	C	0.4075	-0.0515166	0.00849969	1.35278e-09	28629	0.343936	-0.0546379	0.00850499	1.32553e-10	-0.0303933	0.00850499	0.000352131	-0.0367007	0.00850499	1.59458e-05
rs9274673	6	32636609	A	0.4075	-0.0515166	0.00849969	1.35278e-09	28629	0.343936	-0.0546379	0.00850499	1.32553e-10	-0.0303933	0.00850499	0.000352131	-0.0367007	0.00850499	1.59458e-05
rs9274674	6	32636610	A	0.3108	-0.0582808	0.00902319	1.05397e-10	28629	0.248509	-0.0288788	0.00902961	0.00138272	-0.0173855	0.00902961	0.0541809	-0.0315538	0.00902961	0.000474978
rs9469214	6	32636623	T	0.2802	-0.0365988	0.0093032	8.35438e-05	28629	0.259443	-0.0547074	0.00930555	4.12726e-09	-0.0289403	0.00930555	0.00187084	-0.027083	0.00930555	0.00360945
rs17205409	6	32636640	C	0.2804	-0.0365815	0.00930117	8.38922e-05	28629	0.261431	-0.0503695	0.00930352	6.16247e-08	-0.024695	0.00930352	0.00794569	-0.023921	0.00930352	0.0101353
rs17205416	6	32636641	A	0.2804	-0.0365815	0.00930117	8.38922e-05	28629	0.261431	-0.0503695	0.00930352	6.16247e-08	-0.024695	0.00930352	0.00794569	-0.023921	0.00930352	0.0101353
rs9274678	6	32636646	G	0.1482	-0.0286973	0.0117612	0.0146873	28629	0.126243	-0.00874365	0.0117622	0.457259	-0.00437374	0.0117622	0.710007	-0.0197817	0.0117622	0.0926078
rs184950714	6	32636728	A	0.023	-0.0207418	0.0278788	0.456876	28629	0.0586481	-0.0346434	0.0278786	0.213996	-0.0501512	0.0278786	0.0720323	-0.0705373	0.0278786	0.011401
rs34094687	6	32636893	G	0.0218	0.113729	0.0238475	1.85143e-06	41207	0.0298211	0.132592	0.0238538	2.72075e-08	0.137246	0.0238538	8.73362e-09	0.119568	0.0238538	5.37228e-07
rs9274688	6	32636900	T	0.2903	0.0809092	0.00766403	4.7149e-26	41207	0.308151	0.0193259	0.0076743	0.0117935	0.00303733	0.0076743	0.692267	-0.000226745	0.0076743	0.976429
rs17211818	6	32636963	A	0.1511	-0.0323548	0.00972492	0.000877864	41207	0.116302	-0.0221752	0.00972611	0.0226096	-0.0138521	0.00972611	0.154384	-0.0157274	0.00972611	0.105872
rs1626993	6	32636991	T	0.3672	0.0419464	0.00722342	6.36021e-09	41207	0.337972	0.0172379	0.00722628	0.0170582	-0.00515851	0.00722628	0.475317	-0.0164154	0.00722628	0.0231088
rs9274695	6	32636997	T	0.3212	0.0301702	0.00745864	5.23231e-05	41207	0.286282	0.00747462	0.00746003	0.316365	-0.0168445	0.00746003	0.0239474	-0.0270577	0.00746003	0.000286715
rs34876308	6	32637022	T	0.0219	0.112999	0.0237943	2.04425e-06	41207	0.0298211	0.13182	0.0238005	3.05013e-08	0.136464	0.0238005	9.82818e-09	0.118825	0.0238005	5.95926e-07
rs34809098	6	32637052	G	0.0218	0.113705	0.0238475	1.86064e-06	41207	0.0298211	0.132568	0.0238538	2.73636e-08	0.137223	0.0238538	8.78541e-09	0.119544	0.0238538	5.40025e-07
rs9274699	6	32637096	A	0.2905	0.080801	0.0076625	5.35729e-26	41207	0.313121	0.0171686	0.00767274	0.0252468	-0.00170614	0.00767274	0.82403	-0.00733423	0.00767274	0.339132
rs17211868	6	32637135	G	0.1613	-0.031789	0.00946945	0.000787931	41207	0.171968	-0.00459792	0.00947063	0.627327	0.00777118	0.00947063	0.411899	-0.00133649	0.00947063	0.887776
rs17205521	6	32637138	A	0.131	-0.0383792	0.0103225	0.000200806	41207	0.171968	-0.00873766	0.0103241	0.397367	0.00474617	0.0103241	0.64572	-0.0051823	0.0103241	0.615696
rs17205528	6	32637158	A	0.1321	-0.0123862	0.0102875	0.22859	41207	0.200795	0.0159739	0.0102876	0.120486	0.029691	0.0102876	0.00390049	0.0177945	0.0102876	0.0836834
rs9274700	6	32637180	G	0.2832	0.094561	0.00771737	1.61894e-34	41207	0.305169	0.0271562	0.00773132	0.000443924	0.00960328	0.00773132	0.21419	0.0043285	0.00773132	0.575572
rs17211881	6	32637197	G	0.1235	-0.0368816	0.010586	0.000493979	41207	0.178926	-0.00883192	0.0105874	0.404174	0.0060043	0.0105874	0.570635	-0.00143615	0.0105874	0.8921
rs17205563	6	32637261	C	0.1806	-0.0472854	0.0108602	1.33676e-05	28629	0.157058	-0.0229915	0.0108636	0.0343133	-0.00836292	0.0108636	0.441414	-0.0150214	0.0108636	0.166751
rs9274709	6	32637275	G	0.2896	0.0808064	0.00766955	5.89533e-26	41207	0.290258	0.00898786	0.00767978	0.241869	-0.00573484	0.00767978	0.455218	-0.01328	0.00767978	0.0837697
rs9274711	6	32637289	T	0.2906	0.0809991	0.00766167	4.01832e-26	41207	0.295229	0.0117472	0.00767196	0.125724	-0.00338122	0.00767196	0.659412	-0.0108288	0.00767196	0.158105
rs2395231	6	32637302	A	0.1122	-0.0488602	0.0110344	9.51109e-06	41207	0.0785288	-0.0298146	0.0110369	0.00690558	-0.029927	0.0110369	0.00669691	-0.0644891	0.0110369	5.1249e-09
rs17211937	6	32637308	A	0.0133	0.16169	0.0391501	3.62763e-05	24842	0.0258449	0.164403	0.0391628	2.69343e-05	0.177165	0.0391628	6.07387e-06	0.199264	0.0391628	3.61655e-07
rs17211944	6	32637314	G	0.0133	0.16169	0.0391501	3.62763e-05	24842	0.0258449	0.164403	0.0391628	2.69343e-05	0.177165	0.0391628	6.07387e-06	0.199264	0.0391628	3.61655e-07
rs17205612	6	32637333	T	0.1695	-0.01802	0.0092839	0.0522583	41207	0.186879	-0.00310464	0.00928421	0.738077	0.00882384	0.00928421	0.341902	0.00942155	0.00928421	0.310205
rs17211965	6	32637355	G	0.1696	-0.0181365	0.00928171	0.0507012	41207	0.188867	-0.00191886	0.00928203	0.836222	0.00853479	0.00928203	0.357836	0.00637571	0.00928203	0.492154
rs17211993	6	32637394	G	0.1926	-0.0322652	0.0105961	0.0023268	28629	0.183897	-0.0156296	0.0105976	0.140261	-0.00354657	0.0105976	0.737884	-0.00794418	0.0105976	0.453485
rs17212014	6	32637472	T	0.1831	0.0851983	0.0107942	2.95008e-15	28629	0.191849	-0.00707013	0.0108057	0.512921	-0.0220382	0.0108057	0.0414001	-0.0227205	0.0108057	0.0354978
rs17212021	6	32637474	C	0.0324	0.115495	0.0196654	4.27978e-09	41207	0.0536779	0.115187	0.0196734	4.77158e-09	0.123649	0.0196734	3.27714e-10	0.118191	0.0196734	1.88205e-09
rs17205661	6	32637475	A	0.0134	0.158287	0.0390062	4.94948e-05	24842	0.0238569	0.132203	0.0390183	0.000703447	0.144445	0.0390183	0.000213916	0.156321	0.0390183	6.16653e-05
rs17205675	6	32637489	G	0.0134	0.158209	0.0390062	4.99203e-05	24842	0.0238569	0.132125	0.0390183	0.000708589	0.144368	0.0390183	0.000215607	0.156243	0.0390183	6.21888e-05
rs9274722	6	32637527	A	0.2523	-0.0282364	0.00962059	0.00333548	28629	0.262425	-0.0113587	0.00962187	0.237798	-0.00862757	0.00962187	0.369899	-0.0165913	0.00962187	0.0846476
rs9274724	6	32637531	G	0.2446	-0.0199582	0.00810319	0.013778	41207	0.262425	-0.00290441	0.00810369	0.720039	-0.000144802	0.00810369	0.985744	-0.0081916	0.00810369	0.312089
rs111287630	6	32637719	C	0.0127	0.162693	0.0400525	4.86541e-05	24842	0.0208748	0.132973	0.040065	0.000903606	0.136089	0.040065	0.00068201	0.151064	0.040065	0.000162947
rs78419859	6	32637724	A	0.0127	0.162693	0.0400525	4.86541e-05	24842	0.0208748	0.132973	0.040065	0.000903606	0.136089	0.040065	0.00068201	0.151064	0.040065	0.000162947
rs79175587	6	32637749	T	0.0133	0.15989	0.0391504	4.4267e-05	24842	0.0218688	0.137837	0.0391628	0.000432229	0.143399	0.0391628	0.000250618	0.164534	0.0391628	2.65403e-05
rs34400217	6	32637750	T	0.1638	-0.0323076	0.00941089	0.000596942	41207	0.173956	-0.00640219	0.00941212	0.496374	0.00675201	0.00941212	0.473143	0.00175728	0.00941212	0.851893
rs35744187	6	32637756	A	0.1751	-0.0185228	0.00916515	0.0432798	41207	0.195825	0.00233022	0.00916549	0.799311	0.0146664	0.00916549	0.109559	0.012406	0.00916549	0.17588
rs9274728	6	32637772	G	0.2899	0.0898615	0.00766475	9.60283e-32	41207	0.312127	0.0269988	0.00767743	0.000437038	0.00904837	0.00767743	0.23857	0.00435671	0.00767743	0.570394
rs35135261	6	32637822	T	0.1776	-0.047323	0.0109316	1.49788e-05	28629	0.139165	-0.0330101	0.010935	0.00253812	-0.0145049	0.010935	0.184687	-0.0202879	0.010935	0.0635512
rs35195457	6	32637833	A	0.1232	-0.0347271	0.0105972	0.00104916	41207	0.141153	-0.0163941	0.0105985	0.121904	0.00576301	0.0105985	0.586608	-2.38187e-05	0.0105985	0.998207
rs35788076	6	32637867	A	0.0277	0.110253	0.0212189	2.03622e-07	41207	0.0308151	0.12983	0.0212256	9.55363e-10	0.124581	0.0212256	4.3738e-09	0.10654	0.0212256	5.18226e-07
rs9274735	6	32637896	A	0.276	0.0812083	0.0077823	1.71614e-25	41207	0.295229	0.0176295	0.00779248	0.0236745	-0.00343203	0.00779248	0.659627	-0.00687718	0.00779248	0.377484
rs9274737	6	32637907	C	0.2752	0.0811803	0.00778932	1.96771e-25	41207	0.292247	0.0177006	0.00779949	0.0232402	-0.00417811	0.00779949	0.592172	-0.00808274	0.00779949	0.300055
rs35402595	6	32637912	C	0.1626	-0.0312238	0.00943888	0.000939648	41207	0.16501	-0.00696184	0.00944002	0.460829	0.00964911	0.00944002	0.30671	0.00424033	0.00944002	0.653297
rs9274739	6	32637940	T	0.2894	0.0807158	0.00767115	6.84059e-26	41207	0.314115	0.0174541	0.00768135	0.0230701	-0.00269028	0.00768135	0.726162	-0.0066484	0.00768135	0.386751
rs9274741	6	32637994	T	0.5103	-0.066531	0.00661145	8.0507e-24	45674	0.45825	-0.0322443	0.0066187	1.10647e-06	-0.0229456	0.0066187	0.000526739	-0.0164947	0.0066187	0.0126976
rs9274743	6	32638042	G	0.4673	0.026096	0.00837484	0.00183322	28629	0.474155	-0.011888	0.00837612	0.155819	-0.0224606	0.00837612	0.00732923	-0.0279344	0.00837612	0.000852971
rs9274744	6	32638054	A	0.4658	0.0265534	0.00837648	0.00152439	28629	0.469185	-0.0106111	0.0083778	0.205307	-0.0199303	0.0083778	0.0173622	-0.0250465	0.0083778	0.00279319
rs9274746	6	32638060	A	0.4657	0.0265538	0.0083766	0.00152439	28629	0.468191	-0.0109475	0.00837792	0.19131	-0.0192332	0.00837792	0.0216929	-0.0240084	0.00837792	0.00416116
rs13194117	6	32638065	C	0.1448	0.0141947	0.00989865	0.151572	41207	0.145129	0.0341598	0.00989877	0.000558686	0.0317335	0.00989877	0.00134686	0.0433341	0.00989877	1.19925e-05
rs9274747	6	32638071	A	0.1075	-0.00558922	0.0112459	0.619189	41207	0.0954274	0.00611532	0.0112458	0.586589	-0.00292596	0.0112458	0.794723	-0.0102366	0.0112458	0.362686
rs373675860	6	32638140	A	0.0137	0.150245	0.0385836	9.86046e-05	24842	0.0238569	0.124444	0.0385946	0.00126243	0.136553	0.0385946	0.000402953	0.15437	0.0385946	6.34028e-05
rs11751495	6	32638199	G	0.0333	-0.116613	0.0194065	1.86671e-09	41207	0.0347913	-0.0422066	0.0194147	0.029709	-0.0226545	0.0194147	0.243262	-0.000765241	0.0194147	0.968559
rs138662522	6	32638265	C	0.0116	-0.0664593	0.0325303	0.0410524	41207	0.0119284	-0.0731525	0.0325315	0.0245337	-0.0654596	0.0325315	0.0441997	-0.015588	0.0325315	0.63182
rs6910047	6	32639071	T	0.1488	0.0110601	0.0097877	0.258476	41207	0.148111	0.0277245	0.00978774	0.00461743	0.0270853	0.00978774	0.00565278	0.0414871	0.00978774	2.24837e-05
rs6910330	6	32639072	A	0.0259	0.110025	0.026303	2.87687e-05	28629	0.0318091	0.132935	0.0263106	4.36009e-07	0.139708	0.0263106	1.09657e-07	0.128495	0.0263106	1.04064e-06
rs6910687	6	32639287	A	0.1267	0.0189203	0.0125633	0.132067	28629	0.149105	0.037424	0.0125635	0.00289399	0.0370774	0.0125635	0.00316547	0.0523451	0.0125635	3.09409e-05
rs9274811	6	32639511	T	0.2379	0.0034941	0.00981489	0.721841	28629	0.282306	-0.021881	0.00981474	0.0257869	-0.0132639	0.00981474	0.176557	-0.0165931	0.00981474	0.090908
rs147507390	6	32639590	A	0.0259	0.110025	0.026303	2.87687e-05	28629	0.0318091	0.132935	0.0263106	4.36009e-07	0.139708	0.0263106	1.09657e-07	0.128495	0.0263106	1.04064e-06
rs9274830	6	32639836	A	0.1093	-0.00946719	0.0111641	0.396438	41207	0.109344	-0.00109171	0.0111641	0.922101	-0.0161697	0.0111641	0.147516	-0.0275694	0.0111641	0.0135314
rs9274835	6	32639931	T	0.1103	-0.00925156	0.0111197	0.405409	41207	0.110338	9.28419e-05	0.0111196	0.993338	-0.0144701	0.0111196	0.193152	-0.024697	0.0111196	0.0263489
rs9274837	6	32639972	T	0.1092	-0.00912477	0.0111686	0.413928	41207	0.109344	-0.000822483	0.0111686	0.941295	-0.0157687	0.0111686	0.157986	-0.0248326	0.0111686	0.0261866
rs113198605	6	32640020	T	0.1266	0.0189015	0.0125675	0.132581	28629	0.149105	0.0400122	0.0125678	0.00145399	0.0392606	0.0125678	0.00178465	0.0545885	0.0125678	1.40212e-05
rs111259171	6	32640351	G	0.0137	0.152674	0.0385833	7.58969e-05	24842	0.0228628	0.120784	0.0385946	0.00175071	0.13081	0.0385946	0.000700625	0.149059	0.0385946	0.000112381
rs375846271	6	32640725	T	0.0354	-0.00511119	0.0226159	0.821201	28629	0.05666	0.00127163	0.0226155	0.95516	0.0112916	0.0226155	0.617577	-0.00327701	0.0226155	0.884789
rs9274938	6	32641673	C	0.2206	0.00683334	0.0100787	0.497772	28629	0.259443	-0.0259359	0.0100786	0.0100713	-0.0146871	0.0100786	0.145043	-0.0179649	0.0100786	0.0746696
rs1794489	6	32641718	C	0.0856	-0.00494438	0.0149377	0.740644	28629	0.0914513	-0.0901818	0.0149375	1.56723e-09	-0.0543456	0.0149375	0.000274544	-0.0441614	0.0149375	0.00311233
rs9274940	6	32641754	G	0.0749	0.0101609	0.0158764	0.522173	28629	0.0864811	0.0115584	0.0158762	0.466593	0.00835597	0.0158762	0.598666	-0.00670123	0.0158762	0.672957
rs41316227	6	32641821	C	0.161	-0.0381988	0.0113687	0.000779425	28629	0.122266	-0.0314797	0.0113707	0.00563165	-0.0277433	0.0113707	0.0146918	-0.0326384	0.0113707	0.00409971
rs28891457	6	32641938	T	0.0627	0.244502	0.0171785	5.71754e-46	28629	0.0666004	0.129434	0.0172389	5.99043e-14	0.065748	0.0172389	0.000136768	0.0748506	0.0172389	1.41214e-05
rs28755181	6	32642013	A	0.0837	-0.00307849	0.0150906	0.838353	28629	0.0854871	-0.0865246	0.0150904	9.82285e-09	-0.0544798	0.0150904	0.000305922	-0.0408283	0.0150904	0.00681841
rs564176274	6	32642025	T	0.0291	-0.0362777	0.0379872	0.339578	12264	0.0447316	-0.0719601	0.037987	0.0581807	-0.0541092	0.037987	0.154327	-0.0519268	0.037987	0.171638
rs9274970	6	32642095	T	0.2064	0.0124322	0.0103258	0.22859	28629	0.241551	-0.0231041	0.0103259	0.0252539	-0.0151619	0.0103259	0.142012	-0.0158488	0.0103259	0.124817
rs28891464	6	32642101	A	0.2346	0.041291	0.00985935	2.81424e-05	28629	0.220676	0.011242	0.0098622	0.254325	-0.0095863	0.0098622	0.331038	-0.0149526	0.0098622	0.129481
rs28891465	6	32642109	C	0.2376	0.0406588	0.00981623	3.4429e-05	28629	0.228628	0.013416	0.009819	0.171837	-0.00687933	0.009819	0.483544	-0.013983	0.009819	0.154425
rs9274972	6	32642126	T	0.2068	0.0119487	0.0103184	0.246864	28629	0.254473	-0.0215979	0.0103185	0.0363376	-0.0115303	0.0103185	0.263806	-0.0104811	0.0103185	0.309741
rs9274973	6	32642147	A	0.5372	-0.0364561	0.00837879	1.35518e-05	28629	0.496024	0.00414397	0.00838141	0.621007	0.0121762	0.00838141	0.146289	0.0164457	0.00838141	0.0497431
rs9274974	6	32642152	A	0.5374	-0.036474	0.00837904	1.34287e-05	28629	0.496024	0.00412735	0.00838166	0.622418	0.0121599	0.00838166	0.146844	0.0164295	0.00838166	0.0499761
rs9274976	6	32642220	A	0.212	0.0115948	0.0102247	0.256795	28629	0.251491	-0.0241845	0.0102247	0.0180153	-0.0129357	0.0102247	0.205822	-0.015135	0.0102247	0.138809
rs9274977	6	32642247	A	0.5536	-0.0366414	0.00840398	1.30062e-05	28629	0.5	0.00412309	0.00840663	0.62381	0.0129483	0.00840663	0.1235	0.0184154	0.00840663	0.0284819
rs9274979	6	32642280	T	0.1862	0.00789085	0.0107359	0.462339	28629	0.2167	-0.0296864	0.0107358	0.00568898	-0.0188538	0.0107358	0.0790596	-0.0265089	0.0107358	0.0135411
rs28891467	6	32642307	A	0.2564	0.0401096	0.00956814	2.76506e-05	28629	0.259443	0.017069	0.00957091	0.0745165	-0.00298945	0.00957091	0.754776	-0.00559284	0.00957091	0.558979
rs9274981	6	32642313	G	0.1893	0.00484327	0.010668	0.649829	28629	0.223658	-0.0282224	0.0106678	0.00815567	-0.0175783	0.0106678	0.0993974	-0.0264143	0.0106678	0.0132837
rs28891468	6	32642319	T	0.2325	0.045181	0.0082432	4.22928e-08	41207	0.259443	0.0213648	0.0082461	0.0095726	0.000631135	0.0082461	0.938992	-0.00205988	0.0082461	0.802741
rs9274982	6	32642335	A	0.1768	0.013178	0.0109543	0.228976	28629	0.22167	-0.027909	0.0109544	0.010842	-0.0184105	0.0109544	0.09283	-0.0240518	0.0109544	0.028118
rs9274983	6	32642337	C	0.183	0.00834383	0.0108081	0.440114	28629	0.22167	-0.0321942	0.010808	0.0028944	-0.0228226	0.010808	0.0347174	-0.0283885	0.010808	0.00862373
rs41316231	6	32642376	T	0.1839	-0.0430523	0.0107847	6.55184e-05	28629	0.170974	-0.022894	0.0107875	0.0338147	-0.00885354	0.0107875	0.411803	-0.0160669	0.0107875	0.136381
rs9274984	6	32642378	C	0.2016	0.00439587	0.0104168	0.673025	28629	0.222664	-0.0396704	0.0104166	0.00013988	-0.0277707	0.0104166	0.00767595	-0.0276529	0.0104166	0.00793806
rs9274985	6	32642379	A	0.2016	0.00439587	0.0104168	0.673025	28629	0.222664	-0.0396704	0.0104166	0.00013988	-0.0277707	0.0104166	0.00767595	-0.0276529	0.0104166	0.00793806
rs28891469	6	32642394	G	0.2522	0.0422417	0.00962007	1.12831e-05	28629	0.233598	0.0216124	0.00962314	0.0247116	0.00229344	0.00962314	0.811629	-0.000574158	0.00962314	0.952423
rs9274989	6	32642424	A	0.2047	0.00561387	0.0103577	0.587819	28629	0.22664	-0.0265732	0.0103576	0.0103003	-0.0134993	0.0103576	0.192464	-0.0178482	0.0103576	0.0848519
rs28891470	6	32642454	T	0.2518	0.0418503	0.00962519	1.37385e-05	28629	0.250497	0.018428	0.0096282	0.0556248	-0.000156025	0.0096282	0.987071	-0.00421032	0.0096282	0.661901
rs28891471	6	32642473	G	0.2506	0.0403368	0.00964072	2.86424e-05	28629	0.249503	0.0180396	0.0096435	0.0613936	0.000546969	0.0096435	0.954769	-0.00419035	0.0096435	0.663906
rs28891472	6	32642515	C	0.2305	0.0437642	0.00826832	1.20326e-07	41207	0.252485	0.0224635	0.00827103	0.00660902	0.00348367	0.00827103	0.673617	-0.00128152	0.00827103	0.876868
rs28891473	6	32642525	T	0.2305	0.043789	0.00826832	1.18367e-07	41207	0.252485	0.0224883	0.00827103	0.00654944	0.00350846	0.00827103	0.67143	-0.00125673	0.00827103	0.879231
rs28891474	6	32642565	T	0.2279	0.0447686	0.00830123	6.9291e-08	41207	0.245527	0.0212823	0.00830406	0.0103807	0.000388205	0.00830406	0.962713	-0.00246876	0.00830406	0.766241
rs28891475	6	32642570	C	0.2279	0.0447603	0.00830123	6.96778e-08	41207	0.245527	0.021274	0.00830406	0.0104106	0.000379909	0.00830406	0.96351	-0.00247705	0.00830406	0.765479
rs9274992	6	32642577	G	0.2264	0.0109844	0.00998582	0.271332	28629	0.256461	-0.0275568	0.00998586	0.00578745	-0.0228583	0.00998586	0.0220753	-0.0262516	0.00998586	0.00856663
rs9274993	6	32642582	A	0.2265	0.0108729	0.00998427	0.276154	28629	0.256461	-0.0276624	0.0099843	0.00559555	-0.0229646	0.0099843	0.0214443	-0.0263574	0.0099843	0.00829353
rs28891476	6	32642584	A	0.2275	0.0447465	0.00830638	7.16434e-08	41207	0.240557	0.0202379	0.00830921	0.014867	0.00124408	0.00830921	0.880984	-0.000605804	0.00830921	0.94188
rs190083723	6	32642598	A	0.0122	0.167666	0.0408544	4.06067e-05	24842	0.0198807	0.131525	0.0408674	0.00128935	0.112057	0.0408674	0.00610745	0.143306	0.0408674	0.00045385
rs28891477	6	32642603	C	0.2479	0.0393516	0.00967583	4.76222e-05	28629	0.235586	0.0144526	0.00967845	0.135365	-0.00544563	0.00967845	0.57367	-0.00656785	0.00967845	0.497388
rs28891478	6	32642605	G	0.2479	0.0393516	0.00967583	4.76222e-05	28629	0.235586	0.0144526	0.00967845	0.135365	-0.00544563	0.00967845	0.57367	-0.00656785	0.00967845	0.497388
rs9274996	6	32642641	C	0.5231	-0.03514	0.00836469	2.65739e-05	28629	0.49503	0.00631114	0.00836712	0.450682	0.0151637	0.00836712	0.0699406	0.020217	0.00836712	0.0156815
rs9274997	6	32642673	C	0.5242	-0.0353276	0.00836553	2.41072e-05	28629	0.49503	0.00612787	0.00836799	0.463986	0.0149813	0.00836799	0.0734033	0.0200352	0.00836799	0.0166537
rs62404146	6	32642679	C	0.0557	-0.000546674	0.0182225	0.976067	28629	0.0646123	0.00750876	0.0182221	0.680289	0.0231518	0.0182221	0.203896	0.00695634	0.0182221	0.702645
rs9274999	6	32642709	G	0.5405	-0.0333582	0.00838357	6.92057e-05	28629	0.499006	0.00821961	0.00838574	0.326993	0.0166879	0.00838574	0.0465875	0.0230339	0.00838574	0.00601814
rs9275000	6	32642719	T	0.1813	-0.0118994	0.0108472	0.272641	28629	0.252485	-0.0509978	0.0108473	2.5833e-06	-0.0404018	0.0108473	0.000195619	-0.045941	0.0108473	2.28289e-05
rs9275001	6	32642738	T	0.4577	0.0331503	0.00838611	7.71774e-05	28629	0.499006	-0.00784411	0.00838826	0.349721	-0.0179551	0.00838826	0.032314	-0.024559	0.00838826	0.00341386
rs28891479	6	32642750	A	0.2494	0.0513514	0.00965434	1.04339e-07	28629	0.250497	0.0293409	0.00965894	0.00238399	0.0102503	0.00965894	0.288588	0.00618002	0.00965894	0.522287
rs9275002	6	32642761	A	0.2093	-0.0113617	0.0102728	0.268727	28629	0.249503	-0.0464514	0.0102729	6.13293e-06	-0.0411497	0.0102729	6.18417e-05	-0.045344	0.0102729	1.01496e-05
rs9275003	6	32642769	C	0.2093	-0.0113617	0.0102728	0.268727	28629	0.250497	-0.045876	0.0102729	7.97901e-06	-0.0403405	0.0102729	8.6047e-05	-0.0439178	0.0102729	1.91027e-05
rs28891480	6	32642843	G	0.2283	0.0527311	0.00829497	2.05732e-10	41207	0.252485	0.0310461	0.00829893	0.000183305	0.0100466	0.00829893	0.226054	0.00595406	0.00829893	0.473097
rs28891481	6	32642899	A	0.228	0.0528136	0.0082988	1.96566e-10	41207	0.251491	0.0305611	0.00830278	0.000232481	0.00932546	0.00830278	0.261364	0.00524341	0.00830278	0.527698
rs28891482	6	32642906	A	0.2281	0.0527805	0.00829752	2.00444e-10	41207	0.251491	0.0305315	0.0083015	0.000235227	0.00929915	0.0083015	0.262638	0.00521773	0.0083015	0.529657
rs9275007	6	32642921	T	0.527	-0.028521	0.00836885	0.000654409	28629	0.493042	0.00857477	0.0083704	0.305639	0.0189014	0.0083704	0.0239382	0.0250922	0.0083704	0.00272002
rs13215364	6	32642938	A	0.1184	0.0250541	0.0129345	0.0527453	28629	0.142147	0.047545	0.0129351	0.00023724	0.0486687	0.0129351	0.000168208	0.0632389	0.0129351	1.01384e-06
rs9275008	6	32642944	T	0.5281	-0.0284157	0.00836988	0.000686286	28629	0.499006	0.0106267	0.00837141	0.204296	0.0206284	0.00837141	0.0137341	0.0272319	0.00837141	0.00114206
rs9275009	6	32642958	A	0.2114	-0.0169696	0.010235	0.0973175	28629	0.245527	-0.0487521	0.0102353	1.9061e-06	-0.0400807	0.0102353	9.00604e-05	-0.0439237	0.0102353	1.77562e-05
rs13196283	6	32643623	A	0.0112	0.0117713	0.0606768	0.846176	12264	0.0139165	-0.0749911	0.0606744	0.216474	-0.0929685	0.0606744	0.125461	-0.083051	0.0606744	0.171063
rs150948740	6	32643966	A	0.0269	0.109565	0.0258225	2.20551e-05	28629	0.0328032	0.134522	0.0258302	1.90932e-07	0.142268	0.0258302	3.63311e-08	0.127975	0.0258302	7.25193e-07
rs115273954	6	32644716	C	0.0269	0.109539	0.0258225	2.21537e-05	28629	0.0337972	0.126641	0.0258302	9.44643e-07	0.127382	0.0258302	8.15934e-07	0.114154	0.0258302	9.89714e-06
rs144291110	6	32645920	T	0.0097	0.00690594	0.0651504	0.915582	12264	0.0119284	-0.108914	0.0651478	0.0945639	-0.110473	0.0651478	0.0899376	-0.101109	0.0651478	0.120663
rs181703809	6	32648054	T	0.0176	0.123409	0.048548	0.011022	12264	0.0178926	0.136109	0.0485589	0.0050635	0.122461	0.0485589	0.0116718	0.151178	0.0485589	0.00185007
rs28746896	6	32648243	A	0.2368	0.0684023	0.00982227	3.30745e-12	28629	0.255467	0.0445269	0.00983042	5.91237e-06	0.02142	0.00983042	0.0293356	0.0166918	0.00983042	0.0895118
rs9275064	6	32648381	T	0.2134	-0.0150552	0.0102	0.139944	28629	0.235586	-0.0528503	0.0102002	2.20328e-07	-0.0412497	0.0102002	5.25419e-05	-0.0448231	0.0102002	1.11105e-05
rs28746897	6	32648396	G	0.2282	0.0524823	0.00829629	2.51598e-10	41207	0.259443	0.0300146	0.00830021	0.000299041	0.00868343	0.00830021	0.295483	0.00420606	0.00830021	0.612336
rs9275066	6	32648404	T	0.2123	-0.0159419	0.0102192	0.11876	28629	0.233598	-0.053135	0.0102194	1.99919e-07	-0.0422664	0.0102194	3.53592e-05	-0.0457831	0.0102194	7.46409e-06
rs9275067	6	32648414	C	0.2106	-0.0141749	0.0102494	0.166665	28629	0.232604	-0.050216	0.0102495	9.61563e-07	-0.0380908	0.0102495	0.000202128	-0.0423565	0.0102495	3.58796e-05
rs3129781	6	32648500	G	0.1475	-0.0808978	0.00981531	1.69356e-16	41207	0.11332	-0.0678468	0.00982327	4.95929e-12	-0.0665349	0.00982327	1.25971e-11	-0.0453952	0.00982327	3.8154e-06
rs28746898	6	32648594	G	0.0351	0.313894	0.018865	3.6364e-62	41207	0.0387674	0.128671	0.018928	1.06132e-11	-0.0437342	0.018928	0.0208573	-0.0516796	0.018928	0.00632717
rs13203456	6	32648635	C	0.1428	0.0150635	0.00995606	0.13028	41207	0.139165	0.0365773	0.00995622	0.000238956	0.0361914	0.00995622	0.000277916	0.050141	0.00995622	4.74993e-07
rs28746899	6	32648646	A	0.2264	0.0516235	0.00831966	5.46969e-10	41207	0.253479	0.0307385	0.00832344	0.000221626	0.00854568	0.00832344	0.304562	0.00584125	0.00832344	0.482815
rs28746900	6	32648652	G	0.2264	0.0515736	0.00831967	5.6823e-10	41207	0.253479	0.0306886	0.00832344	0.000226908	0.00849581	0.00832344	0.307392	0.00579138	0.00832344	0.48656
rs28746901	6	32648681	T	0.2261	0.0512485	0.00832362	7.41358e-10	41207	0.252485	0.0315585	0.00832735	0.000150801	0.0088585	0.00832735	0.287427	0.0062022	0.00832735	0.456393
rs28746902	6	32648713	A	0.224	0.0514185	0.00835123	7.41358e-10	41207	0.252485	0.0315683	0.00835496	0.000157845	0.00868363	0.00835496	0.298648	0.00478875	0.00835496	0.566535
rs28746903	6	32648768	T	0.2268	0.0506858	0.0083146	1.08755e-09	41207	0.251491	0.0301713	0.00831825	0.000286604	0.00693786	0.00831825	0.404251	0.00181115	0.00831825	0.827638
rs28746904	6	32648773	C	0.2238	0.0661929	0.00835136	2.26318e-15	41207	0.251491	0.0455812	0.00835762	4.92906e-08	0.0222378	0.00835762	0.00779583	0.0170869	0.00835762	0.0409076
rs115662262	6	32648805	T	0.0218	0.116207	0.0238472	1.09916e-06	41207	0.0298211	0.13507	0.0238538	1.49243e-08	0.139725	0.0238538	4.69704e-09	0.122046	0.0238538	3.11373e-07
rs28746905	6	32648842	T	0.2294	0.0636992	0.00827908	1.42605e-14	41207	0.251491	0.0431658	0.00828492	1.8867e-07	0.0199111	0.00828492	0.0162481	0.0147797	0.00828492	0.0744358
rs28746906	6	32648863	A	0.2294	0.0637323	0.00827907	1.38212e-14	41207	0.249503	0.0420802	0.00828492	3.79164e-07	0.018371	0.00828492	0.0265957	0.0138765	0.00828492	0.0939516
rs28746907	6	32648937	A	0.2225	0.0532144	0.00837099	2.05732e-10	41207	0.245527	0.030863	0.00837499	0.000228582	0.00739505	0.00837499	0.377241	0.00278872	0.00837499	0.739148
rs28746908	6	32648963	A	0.2221	0.0527799	0.00837644	2.95731e-10	41207	0.244533	0.0298471	0.00838037	0.000368675	0.00613293	0.00838037	0.464278	0.000916446	0.00838037	0.91292
rs28746909	6	32648975	A	0.2222	0.0526878	0.00837511	3.15427e-10	41207	0.245527	0.0303256	0.00837903	0.000295481	0.0068464	0.00837903	0.413879	0.00161856	0.00837903	0.846828
rs9275092	6	32648987	T	0.1056	-0.0353825	0.0113333	0.00179627	41207	0.104374	-0.024685	0.0113345	0.0294159	-0.0310199	0.0113345	0.00620444	-0.0468729	0.0113345	3.54297e-05
rs9275095	6	32649088	G	0.1053	-0.0345647	0.0113476	0.00231908	41207	0.104374	-0.0238538	0.0113487	0.0355627	-0.0301967	0.0113487	0.00779548	-0.0460695	0.0113487	4.91881e-05
rs9275097	6	32649126	G	0.1048	-0.0341485	0.0113715	0.00267332	41207	0.10338	-0.0245154	0.0113726	0.0311105	-0.02453	0.0113726	0.0310102	-0.0410649	0.0113726	0.000305176
rs28746910	6	32649127	G	0.2297	0.0632238	0.00827536	2.17222e-14	41207	0.252485	0.0398138	0.00828112	1.52614e-06	0.0157878	0.00828112	0.0565885	0.0107445	0.00828112	0.194468
rs9275098	6	32649161	T	0.1052	-0.0351807	0.0113523	0.00194175	41207	0.10338	-0.0255638	0.0113535	0.024346	-0.0255784	0.0113535	0.0242648	-0.0420854	0.0113535	0.000209865
rs111582587	6	32649176	T	0.0124	0.151299	0.0405301	0.000189213	24842	0.0208748	0.121226	0.0405406	0.00278765	0.124379	0.0405406	0.00215492	0.139531	0.0405406	0.000577953
rs184948264	6	32649198	A	0.0216	-0.0777241	0.0287441	0.00685103	28629	0.0178926	-0.0135503	0.0287473	0.637385	-0.000912655	0.0287473	0.974673	-0.000906165	0.0287473	0.974853
rs28746911	6	32649200	C	0.2502	0.0465654	0.00964487	1.37911e-06	28629	0.253479	0.0243702	0.00964863	0.0115444	-0.000369649	0.00964863	0.96944	-0.00513573	0.00964863	0.594535
rs28891483	6	32649254	T	0.2502	0.0462185	0.00964493	1.65127e-06	28629	0.254473	0.0245629	0.00964863	0.0109047	4.16668e-05	0.00964863	0.996554	-0.004145	0.00964863	0.66749
rs28891484	6	32649261	A	0.2279	0.0493886	0.0083006	2.68142e-09	41207	0.254473	0.0270282	0.00830406	0.00113464	0.00170907	0.00830406	0.836938	-0.00261384	0.00830406	0.752939
rs28891485	6	32649274	T	0.2292	0.0630654	0.00828173	2.63691e-14	41207	0.254473	0.0407498	0.00828746	8.78613e-07	0.0154812	0.00828746	0.0617574	0.011167	0.00828746	0.177834
rs28891486	6	32649408	T	0.2299	0.0498406	0.00827505	1.71213e-09	41207	0.254473	0.0240067	0.00827859	0.00373335	0.00266332	0.00827859	0.747671	-0.00140849	0.00827859	0.864903
rs28746912	6	32649451	G	0.2296	0.0636797	0.00827654	1.42605e-14	41207	0.254473	0.037834	0.00828239	4.9239e-06	0.0164808	0.00828239	0.0466062	0.0124071	0.00828239	0.13413
rs28746913	6	32649517	A	0.2297	0.0495995	0.00827761	2.07276e-09	41207	0.254473	0.0237577	0.00828112	0.00411908	0.00240776	0.00828112	0.771241	-0.0016653	0.00828112	0.840623
rs28746914	6	32649536	C	0.2296	0.0498469	0.00827884	1.73343e-09	41207	0.254473	0.0240012	0.00828239	0.00375721	0.002648	0.00828239	0.749185	-0.00142568	0.00828239	0.863332
rs28746915	6	32649543	A	0.2296	0.0498469	0.00827884	1.73343e-09	41207	0.254473	0.0240012	0.00828239	0.00375721	0.002648	0.00828239	0.749185	-0.00142568	0.00828239	0.863332
rs28746916	6	32649579	A	0.2299	0.0634853	0.00827278	1.66714e-14	41207	0.254473	0.0376514	0.00827859	5.4146e-06	0.016308	0.00827859	0.0488494	0.0122362	0.00827859	0.139393
rs9275109	6	32649676	G	0.3669	-0.0913529	0.00721359	9.36056e-37	41207	0.316103	-0.0598389	0.00722752	1.23887e-16	-0.0505617	0.00722752	2.63915e-12	-0.0492198	0.00722752	9.75662e-12
rs28746918	6	32649769	T	0.2289	0.0491386	0.00828784	3.04785e-09	41207	0.248509	0.0251274	0.00829127	0.0024408	0.00144977	0.00829127	0.861194	-0.00368641	0.00829127	0.6566
rs28746919	6	32649806	A	0.2265	0.0508924	0.00831847	9.47571e-10	41207	0.247515	0.0280184	0.00832214	0.000760647	0.00543552	0.00832214	0.513666	0.000180902	0.00832214	0.982657
rs28746920	6	32649813	A	0.2265	0.0508508	0.00831847	9.77754e-10	41207	0.247515	0.0279769	0.00832214	0.000774535	0.00539397	0.00832214	0.51689	0.000139348	0.00832214	0.986641
rs28746921	6	32649831	A	0.2266	0.051034	0.00831715	8.46252e-10	41207	0.248509	0.028726	0.00832085	0.000555854	0.00637537	0.00832085	0.443562	0.000494373	0.00832085	0.952622
rs28746922	6	32649844	G	0.2267	0.051051	0.00831585	8.30426e-10	41207	0.246521	0.0294102	0.00831955	0.000407657	0.00632692	0.00831955	0.446963	0.000509166	0.00831955	0.951199
rs28746923	6	32649849	G	0.2267	0.051051	0.00831585	8.30426e-10	41207	0.246521	0.0294102	0.00831955	0.000407657	0.00632692	0.00831955	0.446963	0.000509166	0.00831955	0.951199
rs28746924	6	32649854	A	0.2266	0.0660344	0.00831459	1.98947e-15	41207	0.246521	0.0443903	0.00832085	9.56328e-08	0.0213034	0.00832085	0.0104599	0.0154847	0.00832085	0.0627503
rs28746925	6	32649932	G	0.2266	0.0510922	0.00831714	8.09773e-10	41207	0.246521	0.0312369	0.00832085	0.000173996	0.00787148	0.00832085	0.344151	0.00332066	0.00832085	0.689837
rs115716393	6	32649945	A	0.0265	-0.114516	0.0216804	1.27781e-07	41207	0.0178926	-0.0564324	0.0216875	0.00926618	-0.0449941	0.0216875	0.038018	-0.0449882	0.0216875	0.0380431
rs28746926	6	32650026	C	0.2264	0.0514572	0.00831968	6.21025e-10	41207	0.248509	0.0309315	0.00832344	0.000202245	0.00660485	0.00832344	0.427473	0.00152457	0.00832344	0.854668
rs28746927	6	32650029	T	0.2264	0.0514572	0.00831968	6.21025e-10	41207	0.248509	0.0309315	0.00832344	0.000202245	0.00660485	0.00832344	0.427473	0.00152457	0.00832344	0.854668
rs115239177	6	32650038	T	0.0219	0.113784	0.0237942	1.7356e-06	41207	0.0298211	0.132605	0.0238005	2.52544e-08	0.137249	0.0238005	8.08672e-09	0.119609	0.0238005	5.02107e-07
rs28746928	6	32650060	G	0.2262	0.0514733	0.00832229	6.21025e-10	41207	0.251491	0.030838	0.00832605	0.000212392	0.00746786	0.00832605	0.369758	0.00169564	0.00832605	0.838623
rs28746929	6	32650068	G	0.2262	0.0514733	0.00832229	6.21025e-10	41207	0.251491	0.030838	0.00832605	0.000212392	0.00746786	0.00832605	0.369758	0.00169564	0.00832605	0.838623
rs28746930	6	32650074	A	0.2262	0.0514733	0.00832229	6.21025e-10	41207	0.251491	0.030838	0.00832605	0.000212392	0.00746786	0.00832605	0.369758	0.00169564	0.00832605	0.838623
rs117317274	6	32650159	T	0.0322	-0.117615	0.0197241	2.47648e-09	41207	0.0308151	-0.0423479	0.0197323	0.0318639	-0.0245856	0.0197323	0.21278	-0.00568622	0.0197323	0.773219
rs28746931	6	32650194	G	0.2296	0.0633905	0.0082766	1.87386e-14	41207	0.252485	0.0398612	0.00828239	1.48857e-06	0.0173948	0.00828239	0.0357094	0.0121771	0.00828239	0.141495
rs142208056	6	32650212	G	0.009	-0.0329684	0.0475049	0.487682	24842	0.0109344	-0.0173368	0.0475044	0.715148	0.0144744	0.0475044	0.760598	0.0125513	0.0475044	0.791615
rs28746932	6	32650217	A	0.2296	0.0633491	0.0082766	1.94822e-14	41207	0.251491	0.039261	0.00828239	2.13398e-06	0.0165678	0.00828239	0.0454602	0.0113626	0.00828239	0.170097
rs28891487	6	32650312	T	0.2295	0.0496808	0.00828014	1.97318e-09	41207	0.251491	0.0273698	0.00828365	0.000952905	0.00439589	0.00828365	0.595647	-0.00077247	0.00828365	0.925703
rs28891488	6	32650345	T	0.2263	0.0511244	0.00832104	8.04688e-10	41207	0.253479	0.0281499	0.00832474	0.000720984	0.00422389	0.00832474	0.611882	-0.00147058	0.00832474	0.859782
rs28891489	6	32650362	C	0.2476	0.0603431	0.00806511	7.31999e-14	41207	0.2833	0.0408038	0.00807049	4.28314e-07	0.0185294	0.00807049	0.0216788	0.0108145	0.00807049	0.180244
rs115727536	6	32650387	G	0.0219	0.114117	0.0237941	1.61865e-06	41207	0.0298211	0.132938	0.0238005	2.33034e-08	0.137582	0.0238005	7.44217e-09	0.119942	0.0238005	4.66763e-07
rs41316235	6	32650402	C	0.1598	-0.0275378	0.00950563	0.0037675	41207	0.175944	-0.00196422	0.00950648	0.836308	0.010189	0.00950648	0.283812	0.00437291	0.00950648	0.645521
rs28746933	6	32650411	G	0.2268	0.0509267	0.00831457	9.06836e-10	41207	0.252485	0.0274118	0.00831825	0.000982875	0.00327803	0.00831825	0.693525	-0.00239953	0.00831825	0.77299
rs28746934	6	32650436	C	0.2266	0.0507847	0.00831718	1.02159e-09	41207	0.255467	0.0271571	0.00832085	0.00109951	0.00397187	0.00832085	0.63312	-0.00117074	0.00832085	0.888107
rs17205696	6	32650587	T	0.2303	0.0503804	0.00826993	1.11509e-09	41207	0.255467	0.0288674	0.00827355	0.000484623	0.00742025	0.00827355	0.369791	0.00224701	0.00827355	0.785938
rs17212062	6	32650648	G	0.2298	0.063495	0.00827405	1.66714e-14	41207	0.252485	0.0399729	0.00827986	1.38097e-06	0.0175135	0.00827986	0.0344139	0.0129093	0.00827986	0.118969
rs17212069	6	32650667	G	0.2267	0.0507602	0.00831589	1.03446e-09	41207	0.252485	0.0271253	0.00831955	0.00111242	0.0045582	0.00831955	0.583768	-6.80651e-05	0.00831955	0.993472
rs115420259	6	32650705	C	0.0219	0.114069	0.0237941	1.63488e-06	41207	0.0298211	0.13289	0.0238005	2.35729e-08	0.137534	0.0238005	7.53109e-09	0.119895	0.0238005	4.71661e-07
rs17212076	6	32650724	G	0.2266	0.0509675	0.00831716	8.89906e-10	41207	0.250497	0.0262059	0.00832085	0.00163588	0.00317927	0.00832085	0.702398	-0.000807924	0.00832085	0.92265
rs17205717	6	32650746	C	0.2265	0.0509506	0.00831846	9.06836e-10	41207	0.249503	0.0274122	0.00832214	0.000988136	0.00387498	0.00832214	0.641486	0.000552455	0.00832214	0.947072
rs17205738	6	32650762	G	0.2021	0.0425536	0.00867203	9.248e-07	41207	0.248509	0.0192975	0.00867445	0.0261053	-0.00576469	0.00867445	0.506332	-0.00917552	0.00867445	0.290164
rs17212090	6	32650809	T	0.2294	0.0586625	0.00786465	8.71816e-14	45674	0.253479	0.037932	0.00786936	1.43401e-06	0.0153356	0.00786936	0.051322	0.0113913	0.00786936	0.147741
rs17212104	6	32650883	G	0.2258	0.0513642	0.00832752	6.91591e-10	41207	0.249503	0.031382	0.00833127	0.000165374	0.00726126	0.00833127	0.383444	0.00339529	0.00833127	0.683615
rs3998180	6	32650897	A	0.1426	0.0290068	0.00996113	0.00359123	41207	0.138171	0.0498874	0.00996203	5.50706e-07	0.0491496	0.00996203	8.06889e-07	0.0632625	0.00996203	2.14818e-10
rs17205747	6	32650911	T	0.2242	0.0475149	0.00834913	1.26298e-08	41207	0.242545	0.0271196	0.00835231	0.00116644	0.0041609	0.00835231	0.618362	0.000764344	0.00835231	0.927085
rs17205754	6	32650930	C	0.2239	0.0475376	0.00835311	1.26298e-08	41207	0.239563	0.0254334	0.00835629	0.00233748	0.00176929	0.00835629	0.832317	-0.00221042	0.00835629	0.791378
rs17205761	6	32650934	A	0.224	0.0472713	0.00835182	1.51373e-08	41207	0.239563	0.0251707	0.00835496	0.00258969	0.00151031	0.00835496	0.85655	-0.00246877	0.00835496	0.767623
rs17205768	6	32650937	C	0.2236	0.0476187	0.00835709	1.21221e-08	41207	0.239563	0.025504	0.00836028	0.00228373	0.00182859	0.00836028	0.826866	-0.00215302	0.00836028	0.79677
rs35534346	6	32650964	C	0.0219	0.11395	0.0237942	1.67614e-06	41207	0.0298211	0.132771	0.0238005	2.42599e-08	0.137415	0.0238005	7.75794e-09	0.119776	0.0238005	4.84124e-07
rs17212132	6	32651008	A	0.2262	0.0507832	0.00832239	1.04749e-09	41207	0.244533	0.0297892	0.00832605	0.000346461	0.00764131	0.00832605	0.358745	0.00173158	0.00832605	0.835251
rs17205782	6	32651051	T	0.2259	0.0513727	0.00832621	6.829e-10	41207	0.233598	0.0295274	0.00832996	0.000393028	0.00906956	0.00832996	0.276247	0.00295076	0.00832996	0.723163
rs17205788	6	32651056	A	0.2153	0.0427338	0.00847221	4.55899e-07	41207	0.233598	0.0205088	0.00847473	0.0155205	-0.00030453	0.00847473	0.971335	-0.00652966	0.00847473	0.441011
rs17205795	6	32651066	T	0.2258	0.051464	0.00832751	6.41016e-10	41207	0.230616	0.0279126	0.00833127	0.000807099	0.00675351	0.00833127	0.417582	0.00128454	0.00833127	0.877465
rs17205802	6	32651072	G	0.2258	0.0513974	0.00832752	6.74315e-10	41207	0.229622	0.0272777	0.00833127	0.00105986	0.00588526	0.00833127	0.479935	-0.000189373	0.00833127	0.981865
rs17212153	6	32651092	T	0.2262	0.0514733	0.00832229	6.21025e-10	41207	0.227634	0.0262312	0.00832605	0.00162995	0.00268964	0.00832605	0.746666	-0.0038259	0.00832605	0.645868
rs17212160	6	32651097	G	0.2294	0.0510867	0.0082812	6.87232e-10	41207	0.227634	0.0259692	0.00828492	0.00172138	0.00254398	0.00828492	0.758797	-0.00393938	0.00828492	0.634439
rs36048479	6	32651103	T	0.0215	0.0961423	0.0240116	6.22804e-05	41207	0.0298211	0.115134	0.024016	1.63451e-06	0.11982	0.024016	6.06364e-07	0.102021	0.024016	2.15645e-05
rs17205809	6	32651135	A	0.2313	0.0428814	0.00990789	1.50469e-05	28629	0.229622	0.0171854	0.00991096	0.0829217	-0.00543087	0.00991096	0.583715	-0.00950796	0.00991096	0.337388
rs17205823	6	32651168	T	0.2342	0.0465303	0.00986438	2.39348e-06	28629	0.222664	0.0223249	0.00986804	0.0236759	-0.0043227	0.00986804	0.661349	-0.00987238	0.00986804	0.317098
rs17205830	6	32651180	C	0.2422	0.0517636	0.00975015	1.10228e-07	28629	0.223658	0.0283934	0.00975478	0.00360601	0.00228256	0.00975478	0.81499	-0.00321407	0.00975478	0.741788
rs9275143	6	32651192	A	0.5212	-0.0320581	0.00836371	0.00012659	28629	0.498012	0.00540271	0.00836571	0.518398	0.0142837	0.00836571	0.0877465	0.0192833	0.00836571	0.0211646
rs17212188	6	32651216	A	0.2247	0.0524616	0.0083418	3.19517e-10	41207	0.238569	0.0316144	0.00834571	0.000151801	0.00746902	0.00834571	0.370812	0.00292719	0.00834571	0.725782
rs17205837	6	32651222	C	0.2247	0.0524533	0.00834181	3.21582e-10	41207	0.238569	0.0316061	0.00834571	0.000152412	0.00746068	0.00834571	0.371346	0.00291886	0.00834571	0.726531
rs17205844	6	32651254	G	0.2256	0.0652149	0.00832779	4.84005e-15	41207	0.247515	0.0441003	0.00833388	1.21193e-07	0.0212066	0.00833388	0.0109396	0.0165984	0.00833388	0.0464061
rs17205851	6	32651265	C	0.2262	0.0648213	0.00832002	6.64809e-15	41207	0.248509	0.0442892	0.00832605	1.04137e-07	0.0216459	0.00832605	0.00932821	0.0164145	0.00832605	0.0486707
rs114774621	6	32651290	A	0.0219	0.113974	0.0237942	1.66781e-06	41207	0.0298211	0.132795	0.0238005	2.4121e-08	0.137439	0.0238005	7.71204e-09	0.1198	0.0238005	4.81607e-07
rs17205858	6	32651297	C	0.2264	0.0645768	0.00831746	8.22919e-15	41207	0.249503	0.0446133	0.00832344	8.32397e-08	0.0222058	0.00832344	0.00763353	0.0163486	0.00832344	0.0495114
rs28746936	6	32651393	A	0.226	0.0516392	0.00832487	5.53968e-10	41207	0.247515	0.0305378	0.00832865	0.000245803	0.00935008	0.00832865	0.26159	0.00336415	0.00832865	0.686268
rs28746937	6	32651401	T	0.226	0.0515643	0.00832488	5.86562e-10	41207	0.247515	0.0304629	0.00832865	0.000254581	0.00927523	0.00832865	0.265428	0.0032893	0.00832865	0.692889
rs3021175	6	32651404	C	0.1057	-0.00811488	0.0135928	0.550507	28629	0.100398	-0.0773622	0.0135926	1.25933e-08	-0.0364565	0.0135926	0.00731653	-0.0225525	0.0135926	0.0970801
rs28746939	6	32651416	C	0.226	0.0515643	0.00832488	5.86562e-10	41207	0.248509	0.0310258	0.00832865	0.000195173	0.010067	0.00832865	0.22677	0.00468436	0.00832865	0.573817
rs3134978	6	32651477	T	0.1243	-0.0447783	0.0105559	2.21537e-05	41207	0.105368	-0.0174328	0.0105581	0.0987128	-0.0129423	0.0105581	0.220269	-0.036216	0.0105581	0.00060322
rs17212216	6	32651509	C	0.2242	0.0496171	0.00834884	2.79852e-09	41207	0.23161	0.0265757	0.00835231	0.00146346	0.00389741	0.00835231	0.640767	0.000408408	0.00835231	0.961001
rs17212223	6	32651540	T	0.1281	-0.0284421	0.0104222	0.00635267	41207	0.156064	-0.00320252	0.010423	0.758649	0.00653623	0.010423	0.530594	0.00394015	0.010423	0.705411
rs17205872	6	32651558	A	0.2216	0.0498826	0.00838363	2.68142e-09	41207	0.218688	0.028331	0.00838713	0.000730391	0.00449098	0.00838713	0.592331	0.00102802	0.00838713	0.902446
rs17205879	6	32651576	C	0.1849	0.060184	0.00896796	1.93295e-11	41207	0.217694	0.0365111	0.00897275	4.71931e-05	0.0162467	0.00897275	0.070191	0.0140679	0.00897275	0.116917
rs17205886	6	32651578	A	0.2208	0.0509033	0.00839435	1.32777e-09	41207	0.217694	0.0287469	0.00839799	0.000619199	0.00978054	0.00839799	0.244169	0.00774127	0.00839799	0.356633
rs17212230	6	32651588	A	0.2216	0.050804	0.00838349	1.36122e-09	41207	0.225646	0.0278454	0.00838713	0.000900116	0.00992941	0.00838713	0.236458	0.00783358	0.00838713	0.350304
rs17212251	6	32651629	C	0.2224	0.0505378	0.00837273	1.57981e-09	41207	0.236581	0.0301776	0.00837633	0.000314896	0.00678324	0.00837633	0.418049	0.00211287	0.00837633	0.800853
rs3134977	6	32651641	T	0.128	-0.0431258	0.0104244	3.51876e-05	41207	0.105368	-0.0224137	0.0104264	0.0315792	-0.0200157	0.0104264	0.0548949	-0.041977	0.0104264	5.67313e-05
rs17205907	6	32651649	G	0.2239	0.0498494	0.00835278	2.40179e-09	41207	0.237575	0.0283014	0.00835629	0.000707045	0.0054779	0.00835629	0.512119	0.000147431	0.00835629	0.985924
rs17205914	6	32651680	G	0.2219	0.0503775	0.0083795	1.83248e-09	41207	0.229622	0.0259861	0.00838307	0.00193632	0.00778215	0.00838307	0.353243	0.00258365	0.00838307	0.757931
rs17205921	6	32651685	T	0.2219	0.0504027	0.00837949	1.79887e-09	41207	0.229622	0.0260112	0.00838307	0.00191682	0.00780727	0.00838307	0.351691	0.00260877	0.00838307	0.755653
rs17212258	6	32651690	T	0.2219	0.0504027	0.00837949	1.79887e-09	41207	0.229622	0.0260112	0.00838307	0.00191682	0.00780727	0.00838307	0.351691	0.00260877	0.00838307	0.755653
rs17212265	6	32651694	T	0.2232	0.0506653	0.00836199	1.3697e-09	41207	0.229622	0.0263246	0.00836561	0.00165086	0.00815861	0.00836561	0.329433	0.00297094	0.00836561	0.722487
rs17212279	6	32651713	G	0.2257	0.0505151	0.00832896	1.31954e-09	41207	0.242545	0.0283763	0.00833257	0.000660516	0.00575077	0.00833257	0.490096	0.00232428	0.00833257	0.780291
rs17205928	6	32651737	G	0.2262	0.0502926	0.00832246	1.51275e-09	41207	0.243539	0.028735	0.00832605	0.000558064	0.0063573	0.00832605	0.445139	0.00230592	0.00832605	0.781817
rs17205942	6	32651798	T	0.2267	0.051051	0.00831585	8.30426e-10	41207	0.252485	0.0292047	0.00831955	0.000447492	0.00635904	0.00831955	0.444659	0.00238553	0.00831955	0.774313
rs17205949	6	32651816	A	0.2267	0.0509014	0.00831587	9.29899e-10	41207	0.252485	0.0290551	0.00831955	0.00047872	0.0062095	0.00831955	0.455441	0.00223598	0.00831955	0.788113
rs17212286	6	32651819	A	0.2267	0.0509014	0.00831587	9.29899e-10	41207	0.252485	0.0290551	0.00831955	0.00047872	0.0062095	0.00831955	0.455441	0.00223598	0.00831955	0.788113
rs6457614	6	32651900	G	0.1428	0.0290098	0.00995531	0.0035683	41207	0.139165	0.0478263	0.00995622	1.5579e-06	0.0478604	0.00995622	1.53146e-06	0.06268	0.00995622	3.06276e-10
rs17205970	6	32651923	C	0.038	-0.020639	0.0333965	0.536575	12264	0.054672	-0.105874	0.0333956	0.0015229	-0.0754938	0.0333956	0.0237847	-0.0806489	0.0333956	0.0157372
rs17205977	6	32651927	C	0.2251	0.0517539	0.00833664	5.36632e-10	41207	0.23161	0.0341331	0.00834044	4.26769e-05	0.0123451	0.00834044	0.138834	0.00388575	0.00834044	0.641292
rs9275151	6	32651936	T	0.1016	-0.00557457	0.0138327	0.686948	28629	0.112326	-0.00392497	0.0138325	0.776602	-0.0195542	0.0138325	0.157466	-0.029989	0.0138325	0.0301579
rs6457615	6	32651964	C	0.146	0.0283	0.00986407	0.00411772	41207	0.148111	0.0475647	0.00986493	1.42417e-06	0.041871	0.00986493	2.1915e-05	0.0577	0.00986493	4.94541e-09
rs1694114	6	32651978	A	0.2632	0.0584729	0.00790495	1.39296e-13	41207	0.266402	0.0365254	0.0079101	3.88274e-06	0.0160561	0.0079101	0.0423743	0.00656301	0.0079101	0.406708
rs17212329	6	32652005	T	0.2255	0.0512136	0.00833147	7.89621e-10	41207	0.22664	0.0253735	0.00833519	0.00233344	-0.00182364	0.00833519	0.826815	-0.00803515	0.00833519	0.335044
rs17212336	6	32652026	A	0.204	0.065125	0.00863841	4.73589e-14	41207	0.234592	0.0411829	0.00864426	1.89618e-06	0.0134526	0.00864426	0.119649	0.00895269	0.00864426	0.300352
rs17205991	6	32652028	C	0.0142	0.13602	0.0379096	0.000333224	24842	0.0208748	0.107892	0.0379187	0.00443631	0.110841	0.0379187	0.00346543	0.131902	0.0379187	0.000504122
rs17205998	6	32652050	G	0.2234	0.0644243	0.00835702	1.26807e-14	41207	0.242545	0.0404064	0.00836294	1.35437e-06	0.0162794	0.00836294	0.0515808	0.011098	0.00836294	0.184494
rs17206005	6	32652069	G	0.2234	0.0639987	0.0083571	1.88851e-14	41207	0.244533	0.0393155	0.00836294	2.58701e-06	0.0159306	0.00836294	0.0567933	0.00945056	0.00836294	0.258455
rs17206012	6	32652077	C	0.2235	0.0639468	0.00835578	1.96344e-14	41207	0.244533	0.0392675	0.00836161	2.65097e-06	0.0158863	0.00836161	0.057445	0.00940733	0.00836161	0.260563
rs17212343	6	32652147	G	0.2232	0.0650876	0.00835957	6.91639e-15	41207	0.244533	0.0439938	0.00836561	1.44933e-07	0.018342	0.00836561	0.0283401	0.0133231	0.00836561	0.111249
rs17212350	6	32652173	G	0.2235	0.0513509	0.00835789	8.04688e-10	41207	0.237575	0.0334942	0.00836161	6.18318e-05	0.0085101	0.00836161	0.308793	0.00528458	0.00836161	0.527384
rs17212357	6	32652174	T	0.2235	0.0513509	0.00835789	8.04688e-10	41207	0.237575	0.0334942	0.00836161	6.18318e-05	0.0085101	0.00836161	0.308793	0.00528458	0.00836161	0.527384
rs17212364	6	32652176	G	0.2237	0.0514347	0.00835521	7.46052e-10	41207	0.237575	0.0335837	0.00835895	5.87708e-05	0.00860756	0.00835895	0.303131	0.00538307	0.00835895	0.519583
rs9275152	6	32652196	C	0.1056	-0.0312467	0.0113336	0.00583344	41207	0.106362	-0.0256237	0.0113345	0.0237788	-0.0364093	0.0113345	0.00131694	-0.0454513	0.0113345	6.07187e-05
rs17206035	6	32652224	C	0.2039	0.0582416	0.00864118	1.58387e-11	41207	0.218688	0.0322896	0.00864584	0.00018794	0.00476658	0.00864584	0.581418	0.00207188	0.00864584	0.81061
rs17206042	6	32652244	A	0.2205	0.051784	0.00839831	7.00391e-10	41207	0.218688	0.0265637	0.00840209	0.00156925	-0.000183354	0.00840209	0.98259	-0.00280208	0.00840209	0.738758
rs17212371	6	32652259	A	0.2191	0.0525165	0.00841746	4.40377e-10	41207	0.215706	0.0273185	0.00842133	0.00117878	0.00122332	0.00842133	0.884502	-0.000853791	0.00842133	0.919245
rs3104361	6	32652278	T	0.4596	0.0078154	0.00838562	0.351337	28629	0.43837	0.0097453	0.0083856	0.245176	0.000373232	0.0083856	0.964499	0.00758195	0.0083856	0.365909
rs2856694	6	32652281	C	0.1608	-0.0516086	0.0113725	5.67903e-06	28629	0.107356	-0.0258727	0.0113764	0.022952	-0.0239323	0.0113764	0.0354073	-0.0440931	0.0113764	0.000106262
rs17212420	6	32652400	T	0.2213	0.0547333	0.00838696	6.75493e-11	41207	0.207753	0.035895	0.00839119	1.88835e-05	0.0114128	0.00839119	0.173801	0.00670957	0.00839119	0.423945
rs17212455	6	32652526	A	0.1199	-0.0280284	0.0107224	0.0089489	41207	0.11829	-0.00604805	0.0107232	0.572743	-0.00317092	0.0107232	0.767454	-0.00355954	0.0107232	0.739929
rs9275160	6	32652620	A	0.2791	0.0260585	0.00776476	0.000790786	41207	0.316103	0.00534503	0.00776573	0.491274	-0.0157999	0.00776573	0.0418939	-0.0247326	0.00776573	0.00144832
rs28746943	6	32652634	A	0.1981	0.0588478	0.00873501	1.6169e-11	41207	0.207753	0.0297483	0.00873971	0.000664534	0.00930721	0.00873971	0.286906	0.0032393	0.00873971	0.710904
rs28746944	6	32652651	A	0.2008	0.0581761	0.00869079	2.17151e-11	41207	0.220676	0.0313933	0.00869541	0.000305808	0.00982191	0.00869541	0.258665	0.0020594	0.00869541	0.812783
rs35507670	6	32652654	C	0.022	0.113436	0.0237413	1.77047e-06	41207	0.0298211	0.132215	0.0237475	2.58404e-08	0.136849	0.0237475	8.28063e-09	0.119249	0.0237475	5.12671e-07
rs28746946	6	32652715	A	0.1922	0.0691519	0.00883392	4.95692e-15	41207	0.234592	0.0427639	0.00884038	1.31587e-06	0.0218914	0.00884038	0.0132755	0.0133426	0.00884038	0.131228
rs28746947	6	32652747	A	0.2217	0.0518258	0.00838199	6.28947e-10	41207	0.224652	0.0246802	0.00838577	0.00324942	0.00709492	0.00838577	0.397516	-0.0025259	0.00838577	0.763252
rs28746948	6	32652763	G	0.2203	0.0528248	0.00840089	3.21582e-10	41207	0.212724	0.0295734	0.00840482	0.000433785	0.012552	0.00840482	0.135326	0.00154802	0.00840482	0.853871
rs28746949	6	32652774	A	0.2201	0.0522124	0.00840373	5.19824e-10	41207	0.212724	0.0289534	0.00840756	0.000573741	0.0119264	0.00840756	0.156036	0.000918843	0.00840756	0.912974
rs28746950	6	32652785	A	0.2164	0.0526084	0.00845522	4.90857e-10	41207	0.206759	0.0293615	0.00845909	0.000518521	0.0154137	0.00845909	0.0684324	0.00652971	0.00845909	0.440164
rs28746951	6	32652795	A	0.2169	0.053552	0.00844802	2.31261e-10	41207	0.207753	0.0309104	0.00845203	0.000255029	0.0172143	0.00845203	0.0416796	0.00832886	0.00845203	0.324414
rs28746952	6	32652798	G	0.2124	0.0512229	0.00851303	1.77679e-09	41207	0.207753	0.0284082	0.00851666	0.000851158	0.0146073	0.00851666	0.0863181	0.00565396	0.00851666	0.506774
rs28746953	6	32652823	G	0.2158	0.05108	0.00846396	1.58963e-09	41207	0.204771	0.0284727	0.0084676	0.00077228	0.0120048	0.0084676	0.156267	0.00521876	0.0084676	0.537682
rs28746954	6	32652826	C	0.2203	0.0530766	0.00840086	2.6497e-10	41207	0.204771	0.0306369	0.00840482	0.000267232	0.0142911	0.00840482	0.0890653	0.00755537	0.00840482	0.368689
rs116565195	6	32652879	T	0.0215	0.0962624	0.0240116	6.09764e-05	41207	0.0298211	0.115254	0.024016	1.59426e-06	0.11994	0.024016	5.90874e-07	0.102141	0.024016	2.10887e-05
rs9275163	6	32652880	C	0.1068	-0.00687975	0.0112783	0.541862	41207	0.116302	-0.00765523	0.0112782	0.497287	-0.0256226	0.0112782	0.0230941	-0.0372368	0.0112782	0.000961139
rs28746957	6	32652893	C	0.1976	0.0537851	0.00874413	7.69959e-10	41207	0.205765	0.0329354	0.00874804	0.000166622	0.0104936	0.00874804	0.23032	0.00725362	0.00874804	0.407007
rs28746958	6	32652913	C	0.1988	0.0534099	0.00872426	9.2408e-10	41207	0.210736	0.0261667	0.00872812	0.00271775	0.00292905	0.00872812	0.737182	-0.000246368	0.00872812	0.977481
rs28746959	6	32652914	A	0.1988	0.0534099	0.00872426	9.2408e-10	41207	0.210736	0.0261667	0.00872812	0.00271775	0.00292905	0.00872812	0.737182	-0.000246368	0.00872812	0.977481
rs28746960	6	32652938	G	0.2232	0.0502309	0.00836205	1.88988e-09	41207	0.235586	0.0204285	0.00836561	0.0146078	4.96098e-05	0.00836561	0.995268	-0.0049209	0.00836561	0.556378
rs28746961	6	32652968	G	0.2235	0.0506828	0.00835798	1.32777e-09	41207	0.235586	0.0226941	0.00836161	0.00664604	0.00204479	0.00836161	0.806809	-0.00412238	0.00836161	0.622003
rs28746962	6	32652979	A	0.2245	0.0665359	0.00834201	1.51152e-15	41207	0.238569	0.0402946	0.00834835	1.38846e-06	0.0203737	0.00834835	0.0146689	0.0154162	0.00834835	0.0648023
rs28371251	6	32653018	C	0.3153	0.0707036	0.00748899	3.69238e-21	41207	0.353877	0.0246736	0.007497	0.000997842	0.0230937	0.007497	0.00206724	0.0249199	0.007497	0.000887409
rs116746348	6	32653062	C	0.0576	-0.0122001	0.0149511	0.4145	41207	0.0467197	0.0340293	0.014951	0.0228429	0.0641791	0.014951	1.76575e-05	0.0883618	0.014951	3.41926e-09
rs28746963	6	32653079	T	0.2268	0.051583	0.00831447	5.50458e-10	41207	0.252485	0.0279518	0.00831825	0.000778587	0.00538818	0.00831825	0.517145	0.000762635	0.00831825	0.926951
rs28746964	6	32653083	G	0.2268	0.0647689	0.00831223	6.59567e-15	41207	0.252485	0.0411377	0.00831825	7.59575e-07	0.0185741	0.00831825	0.0255533	0.0139486	0.00831825	0.0935693
rs28746965	6	32653136	G	0.2197	0.0593274	0.00840808	1.71364e-12	41207	0.234592	0.0328658	0.00841305	9.36313e-05	0.00832977	0.00841305	0.322125	0.00204379	0.00841305	0.808059
rs28746966	6	32653145	C	0.227	0.0646658	0.00830966	7.13869e-15	41207	0.251491	0.0422685	0.00831566	3.71514e-07	0.0192058	0.00831566	0.0209103	0.0140175	0.00831566	0.0918582
rs34447121	6	32653156	A	0.0213	-0.0057903	0.0241263	0.81033	41207	0.0129225	-0.0040618	0.024126	0.866302	0.00406771	0.024126	0.866109	-0.0174361	0.024126	0.469859
rs28746967	6	32653231	C	0.2248	0.0627825	0.00833876	5.11304e-14	41207	0.242545	0.0477895	0.00834439	1.02137e-08	0.0274049	0.00834439	0.00102261	0.0232089	0.00834439	0.0054128
rs28746968	6	32653247	T	0.1833	0.0603419	0.0089982	2.00032e-11	41207	0.236581	0.0405046	0.00900299	6.82704e-06	0.0170137	0.00900299	0.0587871	0.012564	0.00900299	0.162853
rs28746969	6	32653248	G	0.2228	0.0458149	0.00836802	4.37512e-08	41207	0.236581	0.0273702	0.00837096	0.00107676	0.00552846	0.00837096	0.508976	0.00139118	0.00837096	0.868007
rs28746970	6	32653259	C	0.2231	0.0455756	0.00836404	5.06538e-08	41207	0.239563	0.0252429	0.00836695	0.00255304	0.004669	0.00836695	0.576824	0.00165895	0.00836695	0.84283
rs9275167	6	32653263	G	0.1071	-0.0322356	0.0112633	0.00420977	41207	0.105368	-0.0240749	0.0112643	0.0325753	-0.0360595	0.0112643	0.00136844	-0.0500496	0.0112643	8.86262e-06
rs28746971	6	32653272	A	0.2266	0.0511088	0.00831714	7.99635e-10	41207	0.245527	0.0289019	0.00832085	0.000513845	0.00727587	0.00832085	0.381893	0.00439482	0.00832085	0.597382
rs28746972	6	32653406	G	0.2249	0.0498039	0.00833956	2.34363e-09	41207	0.246521	0.0263083	0.00834307	0.00161429	0.00174438	0.00834307	0.834385	-0.00397796	0.00834307	0.633506
rs28746973	6	32653442	A	0.2459	0.0477575	0.0097009	8.52275e-07	28629	0.238569	0.0223308	0.00970484	0.0213918	0.0013843	0.00970484	0.886574	-0.00447034	0.00970484	0.645064
rs28746974	6	32653443	A	0.2354	0.0701048	0.00984203	1.05603e-12	28629	0.238569	0.0442962	0.00985057	6.89792e-06	0.0230351	0.00985057	0.0193635	0.0170926	0.00985057	0.0827076
rs28746976	6	32653536	A	0.2445	0.0697827	0.00971498	6.81981e-13	28629	0.236581	0.0517444	0.00972356	1.02887e-07	0.0270555	0.00972356	0.00539472	0.0226982	0.00972356	0.0195775
rs28746977	6	32653558	T	0.2495	0.068462	0.00964933	1.29351e-12	28629	0.236581	0.050546	0.00965765	1.66076e-07	0.0260245	0.00965765	0.00704519	0.0216967	0.00965765	0.0246668
rs12526612	6	32653598	A	0.1213	0.0447806	0.0127981	0.000467007	28629	0.139165	0.0649454	0.0128006	3.90339e-07	0.0649819	0.0128006	3.84521e-07	0.0798698	0.0128006	4.38916e-10
rs12528368	6	32653643	C	0.1234	0.0456193	0.0127038	0.000329412	28629	0.139165	0.0656357	0.0127064	2.39732e-07	0.065672	0.0127064	2.36099e-07	0.0804503	0.0127064	2.4285e-10
rs28746979	6	32653648	A	0.2422	0.0496692	0.00975053	3.50587e-07	28629	0.225646	0.0307286	0.00975478	0.00163212	0.00594049	0.00975478	0.542536	0.000902397	0.00975478	0.926294
rs28746980	6	32653651	A	0.1855	0.0626874	0.0107452	5.41141e-09	28629	0.225646	0.0418117	0.0107514	0.000100675	0.0144911	0.0107514	0.177711	0.00893831	0.0107514	0.405768
rs28746981	6	32653677	T	0.2379	0.0514643	0.0098102	1.55437e-07	28629	0.233598	0.0282491	0.00981474	0.00399916	0.00510415	0.00981474	0.603029	-0.0012535	0.00981474	0.898374
rs28746982	6	32653703	A	0.2014	0.0667069	0.0104132	1.49387e-10	28629	0.233598	0.0439286	0.0104205	2.49107e-05	0.0190642	0.0104205	0.0673259	0.0123538	0.0104205	0.235809
rs9275170	6	32653726	G	0.5003	-0.0437015	0.00835434	1.68596e-07	28629	0.469185	-0.00846326	0.00835819	0.311265	-0.000748359	0.00835819	0.928656	0.00689541	0.00835819	0.409378
rs28371252	6	32653732	A	0.1053	-0.00750215	0.0136155	0.581634	28629	0.100398	-0.0768654	0.0136154	1.64708e-08	-0.0358912	0.0136154	0.00838692	-0.021964	0.0136154	0.106706
rs28746983	6	32653760	T	0.2474	0.0489657	0.00968085	4.23676e-07	28629	0.235586	0.0271558	0.00968501	0.00504892	0.00476729	0.00968501	0.622554	0.000860424	0.00968501	0.929208
rs34100078	6	32653792	G	0.0486	0.0498845	0.019433	0.0102583	28629	0.0904573	0.0477245	0.0194349	0.0140646	0.0431786	0.0194349	0.0263031	0.0266635	0.0194349	0.170083
rs28746984	6	32653819	A	0.2228	0.0521606	0.00836712	4.54673e-10	41207	0.22664	0.0280141	0.00837096	0.000818141	-0.00128552	0.00837096	0.87795	-0.00795501	0.00837096	0.341955
rs199526678	6	32653823	G	0.0229	-0.0222388	0.0279381	0.426032	28629	0.0606362	-0.0388988	0.027938	0.163823	-0.0500031	0.027938	0.0734873	-0.0666981	0.027938	0.0169696
rs76384124	6	32653855	A	0.0229	-0.0222388	0.0279381	0.426032	28629	0.0606362	-0.0388988	0.027938	0.163823	-0.0500031	0.027938	0.0734873	-0.0666981	0.027938	0.0169696
rs28746989	6	32653873	T	0.2192	0.0509271	0.00841631	1.43949e-09	41207	0.219682	0.029869	0.00841995	0.000389041	0.0010212	0.00841995	0.903466	-0.00576173	0.00841995	0.493788
rs35326979	6	32653917	G	0.2165	0.0508259	0.00845407	1.83248e-09	41207	0.21173	0.0267225	0.00845768	0.00158009	-0.00290903	0.00845768	0.730883	-0.00852312	0.00845768	0.31358
rs28746992	6	32653919	G	0.2037	0.0628387	0.00864356	3.59487e-13	41207	0.21173	0.0381901	0.00864899	1.00754e-05	0.00788824	0.00864899	0.361747	0.00214715	0.00864899	0.803938
rs191225457	6	32654012	C	0.0216	0.0956371	0.0239572	6.55184e-05	41207	0.0298211	0.114585	0.0239615	1.73514e-06	0.119261	0.0239615	6.45154e-07	0.101502	0.0239615	2.27485e-05
rs28746993	6	32654030	C	0.2252	0.0651228	0.00833305	5.4963e-15	41207	0.245527	0.0374885	0.00833913	6.94063e-06	0.0132647	0.00833913	0.111687	0.00809759	0.00833913	0.33153
rs28746994	6	32654094	A	0.2448	0.0466649	0.00971578	1.56306e-06	28629	0.236581	0.0218415	0.00971953	0.024629	0.000141621	0.00971953	0.988375	-0.0056623	0.00971953	0.560183
rs28746995	6	32654116	A	0.2419	0.0491736	0.00975474	4.63105e-07	28629	0.228628	0.0284707	0.0097589	0.0035295	0.00503746	0.0097589	0.605721	-8.49992e-05	0.0097589	0.993051
rs3134971	6	32654149	C	0.127	-0.0478285	0.0104589	4.8079e-06	41207	0.105368	-0.0207334	0.0104614	0.0474909	-0.0162841	0.0104614	0.119569	-0.0382219	0.0104614	0.00025858
rs28746996	6	32654214	C	0.2183	0.0526447	0.00842854	4.21097e-10	41207	0.225646	0.0241077	0.00843243	0.0042507	-0.00164452	0.00843243	0.845375	-0.00623278	0.00843243	0.45982
rs28746997	6	32654225	T	0.2182	0.0526618	0.00842993	4.18411e-10	41207	0.22664	0.02288	0.00843382	0.00667	-0.00235525	0.00843382	0.780043	-0.0057443	0.00843382	0.495807
rs28746998	6	32654246	T	0.2146	0.0526663	0.00848089	5.29846e-10	41207	0.22167	0.0234524	0.00848475	0.00570859	0.00148352	0.00848475	0.861201	-0.00161901	0.00848475	0.848671
rs28746999	6	32654258	A	0.2186	0.0521557	0.00842444	5.97837e-10	41207	0.224652	0.0266902	0.00842826	0.0015415	0.0018636	0.00842826	0.825005	-0.00153608	0.00842826	0.855384
rs13217350	6	32654272	A	0.1214	0.0229169	0.0127956	0.0732933	28629	0.139165	0.0430745	0.0127961	0.000762038	0.0403811	0.0127961	0.00160092	0.0564984	0.0127961	1.00875e-05
rs9275179	6	32654275	G	0.2332	-0.00442752	0.00988286	0.654153	28629	0.279324	-0.0371546	0.00988272	0.000170221	-0.0296885	0.00988272	0.00266385	-0.0319166	0.00988272	0.00123993
rs28747000	6	32654280	A	0.2152	0.0483634	0.00847291	1.14311e-08	41207	0.214712	0.0242501	0.00847615	0.0042234	0.00438558	0.00847615	0.604876	0.00110257	0.00847615	0.896504
rs28747001	6	32654284	G	0.2325	0.044662	0.00988972	6.30187e-06	28629	0.214712	0.0212032	0.00989307	0.0320944	0.00187781	0.00989307	0.849458	-0.0013161	0.00989307	0.894168
rs28747003	6	32654322	C	0.2244	0.0530451	0.00834568	2.07075e-10	41207	0.251491	0.0287613	0.00834967	0.000571884	0.00588382	0.00834967	0.481011	0.00063624	0.00834967	0.93926
rs28747004	6	32654379	A	0.2275	0.0511203	0.00830549	7.50775e-10	41207	0.254473	0.0287461	0.00830921	0.000541078	0.00677025	0.00830921	0.415193	0.000925374	0.00830921	0.911325
rs28747005	6	32654401	G	0.2275	0.0511784	0.00830548	7.18319e-10	41207	0.254473	0.0288042	0.00830921	0.000527202	0.00682833	0.00830921	0.411203	0.000983459	0.00830921	0.905784
rs28747006	6	32654453	T	0.2275	0.0508962	0.00830552	8.89906e-10	41207	0.252485	0.0274069	0.00830921	0.000972447	0.00497873	0.00830921	0.549051	-0.000230112	0.00830921	0.977906
rs28747007	6	32654475	A	0.2268	0.0511759	0.00831453	7.50775e-10	41207	0.252485	0.027661	0.00831825	0.0008831	0.00520844	0.00831825	0.531219	-6.07526e-06	0.00831825	0.999417
rs28747008	6	32654530	T	0.2161	0.0492708	0.00845996	5.74556e-09	41207	0.220676	0.0268572	0.00846334	0.00150685	0.00701892	0.00846334	0.406917	0.00504177	0.00846334	0.551363
rs28747009	6	32654531	A	0.2161	0.0492708	0.00845996	5.74556e-09	41207	0.220676	0.0268572	0.00846334	0.00150685	0.00701892	0.00846334	0.406917	0.00504177	0.00846334	0.551363
rs28747011	6	32654554	G	0.2168	0.0505809	0.00844987	2.15064e-09	41207	0.22664	0.0280187	0.00845344	0.000918149	0.010198	0.00845344	0.227675	0.00556775	0.00845344	0.510129
rs28747012	6	32654558	C	0.2206	0.0503913	0.00839715	1.96106e-09	41207	0.228628	0.0273069	0.00840072	0.00115185	0.00863901	0.00840072	0.303778	0.00288309	0.00840072	0.731452
rs28747013	6	32654596	A	0.2261	0.0637429	0.00832153	1.85933e-14	41207	0.250497	0.0408652	0.00832735	9.23152e-07	0.0176566	0.00832735	0.0339797	0.0112741	0.00832735	0.175779
rs28747014	6	32654658	C	0.2266	0.0644487	0.00831489	9.11717e-15	41207	0.251491	0.0421478	0.00832085	4.07709e-07	0.0191842	0.00832085	0.021135	0.0140182	0.00832085	0.0920443
rs28747015	6	32654673	T	0.2263	0.063806	0.00831891	1.71996e-14	41207	0.250497	0.0427163	0.00832474	2.87834e-07	0.0209201	0.00832474	0.0119708	0.015653	0.00832474	0.0600682
rs28747016	6	32654706	A	0.2264	0.050518	0.00831982	1.26327e-09	41207	0.251491	0.0282101	0.00832344	0.000700887	0.00692161	0.00832344	0.405646	0.0022173	0.00832344	0.789937
rs9275184	6	32654714	C	0.1068	-0.0328729	0.0112772	0.00355689	41207	0.106362	-0.0237097	0.0112782	0.0355307	-0.0384158	0.0112782	0.000658731	-0.0507585	0.0112782	6.7765e-06
rs28747017	6	32654723	G	0.2244	0.0510023	0.00834599	9.90088e-10	41207	0.249503	0.0275023	0.00834967	0.000988365	0.00906595	0.00834967	0.277574	0.00345903	0.00834967	0.678675
rs28747018	6	32654739	C	0.2244	0.051019	0.00834599	9.77754e-10	41207	0.249503	0.027519	0.00834967	0.000981365	0.0107701	0.00834967	0.19709	0.00501397	0.00834967	0.548173
rs28747019	6	32654757	A	0.1936	0.0593526	0.00881126	1.62806e-11	41207	0.245527	0.034054	0.008816	0.000112119	0.0186751	0.008816	0.0341478	0.0130222	0.008816	0.139647
rs28747020	6	32654760	C	0.2242	0.05081	0.00834866	1.15766e-09	41207	0.245527	0.0268419	0.00835231	0.00131032	0.0122719	0.00835231	0.141755	0.00691631	0.00835231	0.40763
rs28747021	6	32654772	G	0.2241	0.0507596	0.00835	1.20934e-09	41207	0.245527	0.0267878	0.00835364	0.00134258	0.0122155	0.00835364	0.14366	0.00747339	0.00835364	0.370987
rs28747022	6	32654785	A	0.2242	0.0514773	0.00834856	7.00391e-10	41207	0.245527	0.0292961	0.00835231	0.000452274	0.0127597	0.00835231	0.126592	0.00820548	0.00835231	0.325893
rs28747023	6	32654807	A	0.19	0.0690136	0.00887293	7.36801e-15	41207	0.275348	0.0484742	0.00887933	4.78222e-08	0.0300693	0.00887933	0.000708065	0.0223264	0.00887933	0.0119229
rs28747024	6	32654830	A	0.2237	0.0516934	0.00835517	6.132e-10	41207	0.244533	0.0289318	0.00835895	0.000537821	0.00708429	0.00835895	0.396711	0.00298691	0.00835895	0.720844
rs28747025	6	32654831	C	0.2237	0.0516851	0.00835517	6.171e-10	41207	0.244533	0.0289234	0.00835895	0.00053982	0.00707594	0.00835895	0.397268	0.00297856	0.00835895	0.721592
rs28747026	6	32654860	G	0.2261	0.0516394	0.00832356	5.50458e-10	41207	0.249503	0.0317648	0.00832735	0.000136448	0.00777411	0.00832735	0.350529	0.00331658	0.00832735	0.690427
rs28747028	6	32654989	T	0.2294	0.0644928	0.00827893	6.70092e-15	41207	0.252485	0.0428445	0.00828492	2.3237e-07	0.0202059	0.00828492	0.014733	0.0150498	0.00828492	0.0692886
rs28747029	6	32655096	A	0.2255	0.0511137	0.00833149	8.51592e-10	41207	0.242545	0.0308604	0.00833519	0.00021355	0.00806151	0.00833519	0.333461	0.00407548	0.00833519	0.624878
rs28747030	6	32655104	A	0.1817	0.061152	0.00902879	1.26139e-11	41207	0.242545	0.0392014	0.0090337	1.42831e-05	0.0144919	0.0090337	0.108668	0.0101719	0.0090337	0.26017
rs28747031	6	32655125	A	0.226	0.0641601	0.00832276	1.26807e-14	41207	0.245527	0.0456054	0.00832865	4.35742e-08	0.0235107	0.00832865	0.00475958	0.0182665	0.00832865	0.0282922
rs28747032	6	32655180	C	0.2258	0.0650282	0.00832521	5.6736e-15	41207	0.250497	0.0457041	0.00833127	4.11479e-08	0.0219296	0.00833127	0.00848331	0.0162323	0.00833127	0.051372
rs28747033	6	32655213	C	0.2293	0.0641968	0.00828025	8.97466e-15	41207	0.250497	0.0449773	0.00828619	5.69954e-08	0.0213314	0.00828619	0.0100434	0.0156649	0.00828619	0.0586929
rs28747034	6	32655257	T	0.2258	0.0649949	0.00832521	5.85653e-15	41207	0.250497	0.0456708	0.00833127	4.20873e-08	0.0218963	0.00833127	0.0085835	0.016199	0.00833127	0.051851
rs9275185	6	32655305	T	0.106	-0.00741177	0.0113157	0.512468	41207	0.106362	-0.00174012	0.0113156	0.877782	-0.0126191	0.0113156	0.264766	-0.0241609	0.0113156	0.032746
rs28747035	6	32655316	C	0.2479	0.0494159	0.00967421	3.25587e-07	28629	0.247515	0.0342547	0.00967845	0.000401228	0.0113965	0.00967845	0.23899	0.00647418	0.00967845	0.503542
rs28747037	6	32655336	C	0.219	0.0472171	0.0084196	2.04678e-08	41207	0.241551	0.0294354	0.00842271	0.000474489	0.00685883	0.00842271	0.415459	0.000157423	0.00842271	0.985088
rs28747038	6	32655368	A	0.2263	0.0647115	0.00831874	7.31001e-15	41207	0.249503	0.0448431	0.00832474	7.17513e-08	0.0225424	0.00832474	0.00677152	0.0173253	0.00832474	0.0374178
rs28747043	6	32655508	G	0.184	0.0635643	0.00898436	1.49449e-12	41207	0.224652	0.0422187	0.00898971	2.64862e-06	0.0239913	0.00898971	0.00761338	0.0176789	0.00898971	0.0492328
rs28747044	6	32655516	C	0.2216	0.0517337	0.00838336	6.78594e-10	41207	0.224652	0.0318189	0.00838713	0.000148374	0.0148132	0.00838713	0.077365	0.00892393	0.00838713	0.287327
rs28747045	6	32655537	C	0.2215	0.0525043	0.00838459	3.80071e-10	41207	0.229622	0.0354471	0.00838848	2.38217e-05	0.0161969	0.00838848	0.0535021	0.0111741	0.00838848	0.182835
rs28747046	6	32655539	G	0.2215	0.0525043	0.00838459	3.80071e-10	41207	0.229622	0.0354471	0.00838848	2.38217e-05	0.0161969	0.00838848	0.0535021	0.0111741	0.00838848	0.182835
rs13194877	6	32655548	A	0.1475	0.0302919	0.00982226	0.00204238	41207	0.138171	0.0508816	0.00982327	2.2225e-07	0.0501541	0.00982327	3.29677e-07	0.0640704	0.00982327	6.92369e-11
rs28747047	6	32655578	T	0.2033	0.0742016	0.0103749	8.55226e-13	28629	0.249503	0.0553958	0.010384	9.56967e-08	0.0319212	0.010384	0.00211164	0.0278091	0.010384	0.00740487
rs28747048	6	32655584	T	0.2473	0.0489821	0.00968216	4.21461e-07	28629	0.246521	0.0315384	0.00968632	0.00113006	0.0103412	0.00968632	0.285697	0.00583952	0.00968632	0.5466
rs2856680	6	32655606	G	0.1061	0.00854919	0.0135701	0.528695	28629	0.10338	-0.0649431	0.01357	1.70322e-06	-0.0292987	0.01357	0.0308441	-0.0156804	0.01357	0.247876
rs2856679	6	32655615	C	0.5226	-0.0322376	0.00836471	0.000116204	28629	0.485089	0.00712121	0.00836673	0.394695	0.0154889	0.00836673	0.0641332	0.0214889	0.00836673	0.0102177
rs13210787	6	32655624	C	0.0076	0.0702875	0.0735225	0.339072	12264	0.0119284	-0.00953325	0.0735222	0.896832	-0.0227138	0.0735222	0.757369	-0.00895797	0.0735222	0.903025
rs28747049	6	32655659	C	0.2515	0.0478609	0.00962803	6.66084e-07	28629	0.242545	0.0300707	0.00963201	0.00179653	0.00784324	0.00963201	0.415479	0.00404027	0.00963201	0.674878
rs28747050	6	32655674	C	0.2514	0.0480597	0.00962926	6.00675e-07	28629	0.241551	0.029726	0.00963328	0.00203032	0.0072745	0.00963328	0.450164	0.00289191	0.00963328	0.764025
rs28747051	6	32655686	T	0.2487	0.049015	0.00966384	3.93656e-07	28629	0.240557	0.0317965	0.00966802	0.00100603	0.00877342	0.00966802	0.364159	0.00501597	0.00966802	0.603885
rs28747052	6	32655703	T	0.2486	0.0491761	0.00966512	3.61859e-07	28629	0.239563	0.0314118	0.00966932	0.00115973	0.00816313	0.00966932	0.398541	0.00382371	0.00966932	0.692512
rs111335405	6	32655722	G	0.0231	-0.0206979	0.0278198	0.456876	28629	0.0606362	-0.0372874	0.0278196	0.180138	-0.0483447	0.0278196	0.0822473	-0.0680702	0.0278196	0.0144113
rs3129783	6	32655730	A	0.481	0.00495168	0.00836432	0.553851	28629	0.439364	0.00727629	0.00836422	0.384338	-0.000728666	0.00836422	0.930579	0.00548776	0.00836422	0.51176
rs144429915	6	32655780	G	0.0257	0.111761	0.0264022	2.30595e-05	28629	0.0308151	0.132064	0.02641	5.71713e-07	0.13766	0.02641	1.86385e-07	0.117974	0.02641	7.9325e-06
rs13195317	6	32656094	T	0.0936	0.0383474	0.0143462	0.00751763	28629	0.0129225	0.0200718	0.0143478	0.161828	0.00876719	0.0143478	0.541167	0.0131638	0.0143478	0.35889
rs140941726	6	32656177	T	0.0123	0.107276	0.0579243	0.0640258	12264	0.0119284	0.179441	0.05793	0.00195127	0.174177	0.05793	0.00264125	0.22061	0.05793	0.000139977
rs28747056	6	32656544	G	0.205	0.0647909	0.010345	3.77641e-10	28629	0.224652	0.0388493	0.0103519	0.000174835	0.011809	0.0103519	0.253973	0.00722736	0.0103519	0.485074
rs28747057	6	32656553	T	0.2526	0.0487235	0.00961394	4.02017e-07	28629	0.223658	0.0240741	0.00961809	0.0123144	-0.00127537	0.00961809	0.894509	-0.006113	0.00961809	0.525055
rs28747058	6	32656554	G	0.2526	0.0487235	0.00961394	4.02017e-07	28629	0.223658	0.0240741	0.00961809	0.0123144	-0.00127537	0.00961809	0.894509	-0.006113	0.00961809	0.525055
rs28747059	6	32656558	G	0.228	0.0510061	0.00829908	7.94613e-10	41207	0.223658	0.0254778	0.00830278	0.00215076	-0.000775661	0.00830278	0.925568	-0.0057858	0.00830278	0.485896
rs28747060	6	32656614	T	0.2158	0.0521117	0.00846381	7.41358e-10	41207	0.209742	0.0234037	0.0084676	0.0057113	-0.00243583	0.0084676	0.773603	-0.00271225	0.0084676	0.748734
rs28747061	6	32656653	T	0.2209	0.0518091	0.00839285	6.70062e-10	41207	0.223658	0.0259922	0.00839663	0.0019645	0.00455048	0.00839663	0.587859	-0.0022073	0.00839663	0.792644
rs28747062	6	32656661	C	0.2208	0.0519265	0.0083942	6.171e-10	41207	0.222664	0.0255322	0.00839799	0.00236366	0.00385114	0.00839799	0.646537	-0.00289707	0.00839799	0.730116
rs28747063	6	32656668	C	0.2208	0.0519265	0.0083942	6.171e-10	41207	0.222664	0.0255322	0.00839799	0.00236366	0.00385114	0.00839799	0.646537	-0.00289707	0.00839799	0.730116
rs9275199	6	32656680	T	0.477	0.0294294	0.00836538	0.000434812	28629	0.499006	-0.0139162	0.00836704	0.0962692	-0.0201404	0.00836704	0.0160792	-0.0266653	0.00836704	0.00143781
rs116516516	6	32656691	T	0.039	0.0583642	0.0215844	0.00685103	28629	0.0407555	0.0747547	0.0215868	0.000534214	0.0776596	0.0215868	0.000321224	0.0722593	0.0215868	0.000815776
rs3104362	6	32656697	G	0.229	-0.00997557	0.00994574	0.315861	28629	0.264414	-0.0425594	0.00994574	1.87603e-05	-0.0312947	0.00994574	0.00165213	-0.0346056	0.00994574	0.000502462
rs149270899	6	32656722	T	0.0219	0.114045	0.0237941	1.64306e-06	41207	0.0298211	0.132866	0.0238005	2.37088e-08	0.13751	0.0238005	7.57594e-09	0.119871	0.0238005	4.74129e-07
rs9275201	6	32656723	A	0.1047	-0.00762289	0.0113774	0.502858	41207	0.104374	0.00323234	0.0113774	0.776332	-0.0100743	0.0113774	0.375904	-0.0230499	0.0113774	0.0427704
rs28747064	6	32656770	G	0.2295	0.0507976	0.00827997	8.51592e-10	41207	0.250497	0.026268	0.00828365	0.00151881	0.00680536	0.00828365	0.411338	0.00195022	0.00828365	0.813875
rs28747065	6	32656806	C	0.2283	0.0510405	0.00829522	7.60308e-10	41207	0.242545	0.0273238	0.00829893	0.000993177	0.0102102	0.00829893	0.218583	0.00755252	0.00829893	0.362791
rs2856677	6	32656815	T	0.2292	-0.0101912	0.00994268	0.305363	28629	0.269384	-0.0394506	0.00994269	7.25404e-05	-0.0338398	0.00994269	0.000665329	-0.037166	0.00994269	0.000185471
rs28747066	6	32656817	A	0.2279	0.0513789	0.0083003	6.01642e-10	41207	0.240557	0.0265272	0.00830406	0.00140083	0.0106254	0.00830406	0.200705	0.00723077	0.00830406	0.38389
rs28747067	6	32656832	T	0.2277	0.0513201	0.00830288	6.36968e-10	41207	0.238569	0.0253386	0.00830663	0.00228533	0.0089747	0.00830663	0.279952	0.00438037	0.00830663	0.597961
rs28772268	6	32656872	A	0.228	0.0523078	0.00829888	2.91939e-10	41207	0.238569	0.0245611	0.00830278	0.00309461	8.599e-05	0.00830278	0.991737	-0.00624524	0.00830278	0.451939
rs28772269	6	32656878	C	0.228	0.0523078	0.00829888	2.91939e-10	41207	0.238569	0.0245611	0.00830278	0.00309461	8.599e-05	0.00830278	0.991737	-0.00624524	0.00830278	0.451939
rs28772270	6	32656881	T	0.228	0.0522995	0.00829888	2.93829e-10	41207	0.238569	0.0245528	0.00830278	0.00310465	7.76991e-05	0.00830278	0.992533	-0.00625353	0.00830278	0.451338
rs28772271	6	32656901	C	0.2285	0.051845	0.00829254	4.05229e-10	41207	0.242545	0.0263604	0.00829638	0.00148632	0.0011425	0.00829638	0.890469	-0.00386169	0.00829638	0.641597
rs9275203	6	32656947	A	0.1067	-0.0335745	0.0112818	0.00292035	41207	0.104374	-0.0228095	0.0112828	0.0432168	-0.0360056	0.0112828	0.00141693	-0.0488734	0.0112828	1.47991e-05
rs150765422	6	32656953	T	0.0486	-0.0178841	0.0161994	0.269593	41207	0.0666004	-0.011319	0.0161994	0.484724	-0.00925157	0.0161994	0.567929	-0.00420674	0.0161994	0.795107
rs9391891	6	32656975	A	0.2274	0.0656787	0.0083043	2.59465e-15	41207	0.251491	0.046961	0.0083105	1.59697e-08	0.0234725	0.0083105	0.00473639	0.017777	0.0083105	0.032427
rs28772272	6	32656980	T	0.2295	0.0507314	0.00827998	8.95515e-10	41207	0.251491	0.0320742	0.00828365	0.00010795	0.00866156	0.00828365	0.295736	0.00298454	0.00828365	0.718628
rs9378274	6	32656983	A	0.2281	0.0650692	0.00829541	4.36417e-15	41207	0.251491	0.0463718	0.0083015	2.32424e-08	0.0229087	0.0083015	0.00578754	0.0172194	0.0083015	0.0380558
rs9405042	6	32657020	G	0.2295	0.064483	0.00827766	6.70092e-15	41207	0.253479	0.045166	0.00828365	4.96862e-08	0.0224806	0.00828365	0.00665069	0.0167412	0.00828365	0.0432802
rs35282906	6	32657201	A	0.1426	0.0288574	0.00996114	0.0037675	41207	0.137177	0.0490817	0.00996203	8.35539e-07	0.0479853	0.00996203	1.45867e-06	0.0613117	0.00996203	7.52963e-10
rs4570006	6	32657257	T	0.2285	0.0647145	0.00829035	5.90316e-15	41207	0.251491	0.0459362	0.00829638	3.07873e-08	0.0223716	0.00829638	0.0070061	0.017884	0.00829638	0.0311115
rs3129715	6	32657281	T	0.1282	-0.010863	0.0125006	0.384847	28629	0.159046	-0.0664158	0.0125006	1.07821e-07	-0.0403047	0.0125006	0.00126311	-0.0357022	0.0125006	0.00428955
rs4538747	6	32657334	A	0.2299	0.0642536	0.00827264	8.03668e-15	41207	0.252485	0.0442945	0.00827859	8.77166e-08	0.0212843	0.00827859	0.0101404	0.0161444	0.00827859	0.0511598
rs3129716	6	32657436	C	0.1239	-0.0434878	0.0105707	3.88861e-05	41207	0.104374	-0.0167785	0.0105727	0.112521	-0.0126471	0.0105727	0.23162	-0.0351004	0.0105727	0.000900481
rs9275206	6	32657565	G	0.1042	-0.00774164	0.0114015	0.497138	41207	0.10338	0.00202211	0.0114015	0.859229	-0.00836532	0.0114015	0.463128	-0.0216908	0.0114015	0.0571108
rs7774434	6	32657578	C	0.406	0.0428652	0.00673452	1.9529e-10	45674	0.429423	0.0327056	0.00673743	1.20801e-06	0.040351	0.00673743	2.11039e-09	0.0419454	0.00673743	4.79313e-10
rs7774573	6	32657627	C	0.0253	-0.0275439	0.0266125	0.300669	28629	0.0596421	-0.0379029	0.0266125	0.154375	-0.0514598	0.0266125	0.0531538	-0.0708512	0.0266125	0.00776033
rs199893722	6	32657630	T	0.0196	-0.0524927	0.0323629	0.104803	24842	0.0139165	-0.148214	0.032364	4.65895e-06	-0.10155	0.032364	0.0017025	-0.14154	0.032364	1.22345e-05
rs28437335	6	32657644	C	0.2295	0.0508307	0.00827997	8.30426e-10	41207	0.250497	0.0261798	0.00828365	0.00157543	0.00325606	0.00828365	0.694268	-0.0013255	0.00828365	0.87287
rs9405119	6	32657681	G	0.2293	0.0645192	0.00828019	6.59567e-15	41207	0.250497	0.0398608	0.00828619	1.50546e-06	0.01693	0.00828619	0.0410365	0.0123471	0.00828619	0.136204
rs9275207	6	32657710	G	0.1016	-0.0449066	0.0138302	0.00116628	28629	0.104374	-0.033906	0.0138325	0.0142385	-0.0473908	0.0138325	0.00061242	-0.0605402	0.0138325	1.20508e-05
rs9275208	6	32657722	A	0.4215	0.0450829	0.00705081	1.61601e-10	41207	0.456262	0.00684265	0.00705422	0.332043	0.000411542	0.00705422	0.953478	-0.00250484	0.00705422	0.722526
rs9275210	6	32657817	T	0.4202	0.0502381	0.00705294	1.05603e-12	41207	0.456262	0.0119817	0.0070572	0.0895446	0.00554793	0.0070572	0.431787	0.00263031	0.0070572	0.709362
rs9275211	6	32657844	C	0.1922	0.0133134	0.00884024	0.132067	41207	0.207753	-0.0184508	0.00884038	0.0368787	-0.00166193	0.00884038	0.850882	-0.0010728	0.00884038	0.903412
rs11967958	6	32657849	A	0.229	0.0502984	0.0082864	1.2791e-09	41207	0.248509	0.0246357	0.00829	0.00296123	0.00135426	0.00829	0.870235	-0.00318379	0.00829	0.70094
rs11967921	6	32657855	A	0.229	0.050464	0.00828637	1.12911e-09	41207	0.248509	0.0248013	0.00829	0.00277422	0.00151984	0.00829	0.854536	-0.00301821	0.00829	0.715799
rs11963017	6	32657863	C	0.229	0.0505965	0.00828635	1.02159e-09	41207	0.248509	0.0249337	0.00829	0.00263245	0.0016523	0.00829	0.842018	-0.00288575	0.00829	0.727765
rs9296035	6	32657888	G	0.2294	0.0510371	0.0082812	7.13795e-10	41207	0.249503	0.025947	0.00828492	0.00173719	0.0029063	0.00828492	0.725743	-0.00164117	0.00828492	0.842974
rs35130600	6	32657904	A	0.0219	0.114069	0.0237941	1.63488e-06	41207	0.0298211	0.13289	0.0238005	2.35729e-08	0.137534	0.0238005	7.53109e-09	0.119895	0.0238005	4.71661e-07
rs7775055	6	32657916	C	0.0236	-0.0250252	0.0275305	0.36335	28629	0.0586481	-0.0387531	0.0275304	0.159235	-0.0540672	0.0275304	0.0495404	-0.0741987	0.0275304	0.00703549
rs12528622	6	32658259	A	0.1528	0.0229827	0.009681	0.0175966	41207	0.146123	0.0338899	0.00968155	0.000464453	0.035823	0.00968155	0.000215492	0.0455016	0.00968155	2.60385e-06
rs9275212	6	32658327	G	0.3888	-0.0765887	0.00713582	7.12449e-27	41207	0.34493	-0.0449548	0.0071457	3.15078e-10	-0.0357839	0.0071457	5.50699e-07	-0.0363274	0.0071457	3.69929e-07
rs9275213	6	32658335	C	0.1066	-0.0335207	0.0112864	0.002978	41207	0.104374	-0.0227512	0.0112875	0.0438407	-0.0359528	0.0112875	0.00144663	-0.0488259	0.0112875	1.52077e-05
rs9368737	6	32658429	C	0.3159	0.0725419	0.00748472	3.2608e-22	41207	0.353877	0.0265355	0.00749316	0.000398155	0.0249565	0.00749316	0.000866692	0.0267817	0.00749316	0.000351362
rs9394110	6	32658471	G	0.2196	0.0708147	0.0084073	3.66964e-17	41207	0.244533	0.0530389	0.00841443	2.91328e-10	0.0281351	0.00841443	0.000826764	0.0254737	0.00841443	0.00246685
rs2157051	6	32658624	G	0.2939	-0.0676852	0.00916523	1.52453e-13	28629	0.347913	-0.0927129	0.00917379	5.18161e-24	-0.0734923	0.00917379	1.13676e-15	-0.0630087	0.00917379	6.49539e-12
rs9275214	6	32658665	A	0.1016	-0.0448928	0.0138302	0.00117039	28629	0.104374	-0.0338922	0.0138325	0.0142781	-0.047377	0.0138325	0.000614678	-0.0605263	0.0138325	1.21062e-05
rs9275215	6	32658677	C	0.3489	0.0397937	0.00876514	5.62542e-06	28629	0.347913	0.0325425	0.00876814	0.000206078	0.00985081	0.00876814	0.261235	0.00297865	0.00876814	0.734072
rs34723256	6	32658694	A	0.1153	0.0283275	0.0199912	0.156483	12264	0.137177	0.0504693	0.019992	0.0115872	0.0492689	0.019992	0.0137232	0.0638588	0.019992	0.0014021
rs2858330	6	32658715	T	0.5165	-0.0292806	0.00836109	0.00046178	28629	0.486083	0.00926049	0.00836274	0.268142	0.0179949	0.00836274	0.0314138	0.0235335	0.00836274	0.00489153
rs28371261	6	32658727	A	0.1085	-0.0101989	0.0134372	0.447853	28629	0.105368	-0.087975	0.0134371	5.86427e-11	-0.0473542	0.0134371	0.000424877	-0.0390023	0.0134371	0.00370103
rs9394111	6	32658744	T	0.2512	0.0501413	0.00963144	1.92955e-07	28629	0.247515	0.0348965	0.00963583	0.000292863	0.0119122	0.00963583	0.216369	0.00994544	0.00963583	0.302011
rs9275216	6	32658748	T	0.3502	0.0396633	0.00875762	5.92635e-06	28629	0.349901	0.0305143	0.0087606	0.000495588	0.00610886	0.0087606	0.485609	-0.000554614	0.0087606	0.949521
rs9368738	6	32658750	A	0.2495	0.050168	0.00965326	2.0253e-07	28629	0.245527	0.0337949	0.00965765	0.000466495	0.010313	0.00965765	0.285586	0.00836563	0.00965765	0.38637
rs149999552	6	32658763	C	0.0231	-0.0223949	0.0278198	0.42082	28629	0.0586481	-0.0362671	0.0278196	0.192352	-0.051742	0.0278196	0.0628978	-0.0720851	0.0278196	0.00956525
rs2856675	6	32658768	A	0.1083	-0.0103147	0.0134481	0.443082	28629	0.105368	-0.0881539	0.013448	5.55834e-11	-0.0475001	0.013448	0.000412228	-0.0403202	0.013448	0.00271559
rs9275217	6	32658867	A	0.4857	-0.0548171	0.00696444	3.51818e-15	41207	0.454274	-0.0540815	0.00696959	8.51745e-15	-0.0284448	0.00696959	4.47892e-05	-0.0257811	0.00696959	0.000216378
rs2858328	6	32658911	C	0.3995	-0.0435555	0.00852858	3.27314e-07	28629	0.353877	-0.0150699	0.00853232	0.0773602	-0.00331362	0.00853232	0.697749	-0.0054948	0.00853232	0.519577
rs9275218	6	32658933	G	0.3267	0.0416359	0.00742438	2.04678e-08	41207	0.348907	0.0318439	0.00742712	1.80678e-05	0.00675419	0.00742712	0.363141	-0.000534528	0.00742712	0.942626
rs2858327	6	32658935	G	0.1294	0.00293849	0.0124512	0.813433	28629	0.16004	-0.0537514	0.012451	1.58145e-05	-0.0297087	0.012451	0.0170307	-0.0250156	0.012451	0.0445249
rs9275219	6	32659077	T	0.3045	0.00823541	0.00756931	0.276595	41207	0.311133	0.0165179	0.00756933	0.0290932	0.00859666	0.00756933	0.256072	0.00500409	0.00756933	0.508548
rs9275220	6	32659087	C	0.3054	0.00923444	0.00756302	0.222086	41207	0.311133	0.0175101	0.00756306	0.0206011	0.0095954	0.00756306	0.204541	0.0060058	0.00756306	0.427139
rs9275221	6	32659099	C	0.1066	-0.0334756	0.0112864	0.003017	41207	0.104374	-0.0227061	0.0112875	0.0442608	-0.0359076	0.0112875	0.00146675	-0.0487808	0.0112875	1.5486e-05
rs35725597	6	32659112	T	0.1427	0.0292771	0.0099582	0.00328212	41207	0.140159	0.0487603	0.00995912	9.77861e-07	0.0466103	0.00995912	2.86651e-06	0.0587425	0.00995912	3.6714e-09
rs5002702	6	32659158	G	0.4847	-0.0619047	0.00696341	6.11089e-19	41207	0.455268	-0.0607475	0.00697	2.89299e-18	-0.0348971	0.00697	5.53556e-07	-0.0317782	0.00697	5.13307e-06
rs28371265	6	32659263	C	0.1054	-0.00745818	0.0136098	0.583692	28629	0.101392	-0.078275	0.0136097	8.84914e-09	-0.0402263	0.0136097	0.00311939	-0.0262991	0.0136097	0.053312
rs5002704	6	32659279	T	0.4766	-0.0524259	0.00696968	5.39446e-14	41207	0.450298	-0.0480501	0.00697438	5.59803e-12	-0.0253184	0.00697438	0.000283199	-0.0214961	0.00697438	0.00205506
rs28772273	6	32659314	T	0.2208	0.0566642	0.00839345	1.4683e-11	41207	0.243539	0.0402559	0.00839799	1.63889e-06	0.0167244	0.00839799	0.0464288	0.0152284	0.00839799	0.0697802
rs5002705	6	32659319	C	0.4837	-0.0549003	0.00696528	3.22182e-15	41207	0.454274	-0.0554959	0.00697044	1.69819e-15	-0.0311019	0.00697044	8.12126e-06	-0.0288316	0.00697044	3.53005e-05
rs5002706	6	32659332	A	0.1043	-0.00793033	0.013673	0.561915	28629	0.111332	-0.00729131	0.0136728	0.593847	-0.0142973	0.0136728	0.295712	-0.031076	0.0136728	0.0230366
rs5002707	6	32659337	T	0.4757	-0.0530987	0.00697016	2.57636e-14	41207	0.446322	-0.0503978	0.00697498	4.99234e-13	-0.0283926	0.00697498	4.68863e-05	-0.0240864	0.00697498	0.00055387
rs5002708	6	32659357	T	0.4756	-0.0530992	0.00697023	2.57636e-14	41207	0.446322	-0.0503983	0.00697505	4.99234e-13	-0.0283928	0.00697505	4.68863e-05	-0.0240866	0.00697505	0.00055387
rs9275222	6	32659516	T	0.469	0.0518286	0.00697558	1.08598e-13	41207	0.486083	0.0539401	0.00698017	1.09576e-14	0.0316794	0.00698017	5.66596e-06	0.0318139	0.00698017	5.17015e-06
rs4713587	6	32659535	G	0.4848	-0.0619878	0.00696335	5.48493e-19	41207	0.455268	-0.0621679	0.00696996	4.68772e-19	-0.0374709	0.00696996	7.61322e-08	-0.0347393	0.00696996	6.22338e-07
rs72844311	6	32659536	T	0.1426	0.0290068	0.00996113	0.00359123	41207	0.137177	0.0492311	0.00996203	7.73754e-07	0.0481347	0.00996203	1.35296e-06	0.0614611	0.00996203	6.84914e-10
rs2858326	6	32659607	A	0.0219	0.114045	0.0237941	1.64306e-06	41207	0.0298211	0.132866	0.0238005	2.37088e-08	0.13751	0.0238005	7.57594e-09	0.119871	0.0238005	4.74129e-07
rs2647004	6	32659609	C	0.1241	-0.0445875	0.0105633	2.43221e-05	41207	0.104374	-0.0178967	0.0105654	0.0902848	-0.0137681	0.0105654	0.19253	-0.036206	0.0105654	0.000610652
rs2856674	6	32659645	G	0.1239	-0.0437308	0.0105707	3.51876e-05	41207	0.104374	-0.0170216	0.0105727	0.107409	-0.0128901	0.0105727	0.222775	-0.0353435	0.0105727	0.000829105
rs4248168	6	32659743	G	0.4749	-0.0595887	0.00696944	1.23089e-17	41207	0.446322	-0.0541733	0.00697553	8.08871e-15	-0.0297894	0.00697553	1.94985e-05	-0.0251382	0.00697553	0.000313639
rs3129718	6	32659838	T	0.1435	-0.0836097	0.00992754	3.70111e-17	41207	0.120278	-0.0808399	0.00993596	4.08226e-16	-0.0770852	0.00993596	8.61411e-15	-0.0597107	0.00993596	1.86036e-09
rs9275223	6	32659839	A	0.1066	-0.0335433	0.0112864	0.00295867	41207	0.104374	-0.0227738	0.0112875	0.0436319	-0.0359753	0.0112875	0.00143666	-0.0488485	0.0112875	1.50703e-05
rs9275224	6	32659878	A	0.4727	-0.0585877	0.00662158	8.91017e-19	45674	0.446322	-0.0537008	0.00662718	5.35687e-16	-0.0292288	0.00662718	1.03156e-05	-0.0252498	0.00662718	0.000138946
rs35472814	6	32659897	C	0.1426	0.0288773	0.00996114	0.00374355	41207	0.137177	0.0491016	0.00996203	8.27034e-07	0.0480052	0.00996203	1.44413e-06	0.0613316	0.00996203	7.43522e-10
rs4713580	6	32659994	C	0.4749	-0.0599296	0.00696937	8.04137e-18	41207	0.446322	-0.0545142	0.00697553	5.49403e-15	-0.0301303	0.00697553	1.56435e-05	-0.0254791	0.00697553	0.000259562
rs4713581	6	32660023	T	0.501	-0.0555568	0.00835189	2.89137e-11	28629	0.446322	-0.0501482	0.0083582	1.97466e-09	-0.025795	0.0083582	0.00202736	-0.0211497	0.0083582	0.011393
rs4713582	6	32660051	T	0.485	-0.0620009	0.00696326	5.38695e-19	41207	0.455268	-0.0608437	0.00696988	2.55733e-18	-0.0349938	0.00696988	5.14797e-07	-0.0318749	0.00696988	4.80252e-06
rs4713583	6	32660153	T	0.4751	-0.0596223	0.00696929	1.17869e-17	41207	0.447316	-0.0551376	0.00697539	2.68819e-15	-0.0316976	0.00697539	5.5142e-06	-0.0269835	0.00697539	0.000109562
rs4711304	6	32660170	T	0.4844	-0.0620032	0.00696352	5.38695e-19	41207	0.455268	-0.060846	0.00697013	2.55733e-18	-0.034995	0.00697013	5.14797e-07	-0.031876	0.00697013	4.80252e-06
rs4713584	6	32660237	C	0.4768	-0.0528565	0.00696947	3.35061e-14	41207	0.446322	-0.047442	0.00697425	1.0285e-11	-0.0230627	0.00697425	0.000943573	-0.0184123	0.00697425	0.0082896
rs9275225	6	32660262	G	0.4765	-0.0526492	0.00696971	4.2209e-14	41207	0.446322	-0.0472346	0.00697445	1.26559e-11	-0.0228545	0.00697445	0.00104956	-0.018204	0.00697445	0.00905149
rs9275226	6	32660311	C	0.4875	-0.0553194	0.00696367	1.95764e-15	41207	0.456262	-0.0550806	0.00696892	2.70636e-15	-0.0289158	0.00696892	3.33551e-05	-0.026301	0.00696892	0.000160623
rs9275227	6	32660337	C	0.4786	-0.0528062	0.00696836	3.50922e-14	41207	0.450298	-0.0471031	0.00697313	1.42885e-11	-0.0220727	0.00697313	0.0015487	-0.0170753	0.00697313	0.0143363
rs9275228	6	32660347	G	0.4786	-0.0528062	0.00696836	3.50922e-14	41207	0.450298	-0.0471031	0.00697313	1.42885e-11	-0.0220727	0.00697313	0.0015487	-0.0170753	0.00697313	0.0143363
rs2858324	6	32660375	A	0.3891	-0.0772468	0.00713464	2.56419e-27	41207	0.345924	-0.0451609	0.0071447	2.60038e-10	-0.0358086	0.0071447	5.38907e-07	-0.036362	0.0071447	3.59256e-07
rs9275230	6	32660442	A	0.506	-0.0464756	0.00835442	2.65176e-08	28629	0.455268	-0.0453189	0.00835879	5.90324e-08	-0.0194787	0.00835879	0.019789	-0.016361	0.00835879	0.0503076
rs9275231	6	32660505	T	0.4849	-0.0618901	0.00696333	6.22187e-19	41207	0.456262	-0.0616512	0.00696992	9.12582e-19	-0.0354827	0.00696992	3.5648e-07	-0.0324086	0.00696992	3.3229e-06
rs9275232	6	32660574	C	0.4912	-0.0552551	0.00696258	2.08806e-15	41207	0.463221	-0.0547626	0.00696782	3.86111e-15	-0.0313291	0.00696782	6.91616e-06	-0.0285663	0.00696782	4.1359e-05
rs9275234	6	32660586	C	0.4816	-0.0527519	0.0069667	3.67521e-14	41207	0.456262	-0.0486194	0.00697146	3.07905e-12	-0.0262011	0.00697146	0.000171044	-0.0224609	0.00697146	0.00127374
rs9275235	6	32660587	A	0.4815	-0.0527453	0.00696675	3.70362e-14	41207	0.456262	-0.0486128	0.00697151	3.10098e-12	-0.0261944	0.00697151	0.000171727	-0.0224541	0.00697151	0.00127818
rs9275236	6	32660601	A	0.4789	-0.0525474	0.00696823	4.66381e-14	41207	0.45328	-0.0483111	0.00697295	4.25762e-12	-0.0264434	0.00697295	0.000149268	-0.0221726	0.00697295	0.00147378
rs9275237	6	32660612	C	0.4888	-0.0550101	0.0069633	2.78903e-15	41207	0.461233	-0.0553381	0.00696849	2.00239e-15	-0.0321348	0.00696849	3.99888e-06	-0.0297919	0.00696849	1.90943e-05
rs9275238	6	32660689	A	0.4775	-0.0594418	0.00696774	1.45088e-17	41207	0.452286	-0.0542758	0.0069738	7.09273e-15	-0.0301571	0.0069738	1.52991e-05	-0.0246846	0.0069738	0.000400714
rs28891490	6	32660697	A	0.2172	0.0579618	0.00844309	6.64913e-12	41207	0.238569	0.0384824	0.00844781	5.23072e-06	0.0135096	0.00844781	0.10978	0.00953576	0.00844781	0.258988
rs9275239	6	32660717	G	0.4805	-0.0530972	0.00696722	2.51718e-14	41207	0.452286	-0.0479325	0.00697204	6.20053e-12	-0.0238199	0.00697204	0.00063435	-0.0183487	0.00697204	0.00849437
rs9275240	6	32660722	C	0.4793	-0.0529771	0.00696792	2.89343e-14	41207	0.451292	-0.0468949	0.00697272	1.75015e-11	-0.0230986	0.00697272	0.000923945	-0.0171236	0.00697272	0.0140569
rs9275241	6	32660741	G	0.5014	-0.0548644	0.00696161	3.24771e-15	41207	0.450298	-0.0491886	0.00696677	1.65954e-12	-0.0255265	0.00696677	0.000248268	-0.0199881	0.00696677	0.00411691
rs9275242	6	32660774	C	0.4791	-0.0527274	0.00696808	3.81942e-14	41207	0.450298	-0.0483526	0.00697283	4.07865e-12	-0.0243712	0.00697283	0.000473764	-0.0197477	0.00697283	0.00462451
rs9275243	6	32660784	C	0.5066	-0.0557533	0.00835256	2.47232e-11	28629	0.45825	-0.0546853	0.00835891	6.06387e-11	-0.0296594	0.00835891	0.000387813	-0.0260652	0.00835891	0.0018193
rs9275244	6	32660881	G	0.4749	-0.0594774	0.00696946	1.41373e-17	41207	0.445328	-0.054491	0.00697553	5.64087e-15	-0.0303158	0.00697553	1.38626e-05	-0.0252022	0.00697553	0.000302738
rs9275245	6	32660943	A	0.4732	-0.0589349	0.00662115	5.53458e-19	45674	0.446322	-0.0540482	0.00662682	3.46358e-16	-0.0295776	0.00662682	8.07016e-06	-0.0255988	0.00662682	0.000112048
rs72844343	6	32660993	T	0.1426	0.0288574	0.00996114	0.0037675	41207	0.137177	0.0490817	0.00996203	8.35539e-07	0.0479853	0.00996203	1.45867e-06	0.0613117	0.00996203	7.52963e-10
rs9275246	6	32661003	C	0.4862	-0.0552119	0.00696417	2.22703e-15	41207	0.456262	-0.0536382	0.00696939	1.40114e-14	-0.0276795	0.00696939	7.1396e-05	-0.0241184	0.00696939	0.00053893
rs9275247	6	32661015	T	0.5031	-0.0554243	0.00835207	3.2231e-11	28629	0.452286	-0.0528654	0.00835834	2.53454e-10	-0.0280748	0.00835834	0.000782557	-0.023973	0.00835834	0.00412873
rs28891491	6	32661080	A	0.2198	0.0572184	0.00840706	1.0035e-11	41207	0.241551	0.0377229	0.00841168	7.30552e-06	0.0121223	0.00841168	0.149548	0.00949903	0.00841168	0.258786
rs9275248	6	32661135	A	0.4797	-0.0503937	0.00696815	4.75932e-13	41207	0.45328	-0.0448064	0.00697249	1.30855e-10	-0.0204864	0.00697249	0.00330153	-0.0163756	0.00697249	0.0188439
rs9275250	6	32661141	C	0.4797	-0.0503867	0.00696815	4.7945e-13	41207	0.45328	-0.0447995	0.00697249	1.31717e-10	-0.0204794	0.00697249	0.00331218	-0.0163687	0.00697249	0.0188945
rs9275251	6	32661146	A	0.4795	-0.0502762	0.00696829	5.3934e-13	41207	0.452286	-0.0451111	0.0069726	9.81512e-11	-0.0209965	0.0069726	0.00260138	-0.0164303	0.0069726	0.0184524
rs62404159	6	32661150	G	0.0645	-0.0290126	0.0141802	0.0407564	41207	0.0606362	-0.0225008	0.0141807	0.112576	-0.0107993	0.0141807	0.446329	-0.0226531	0.0141807	0.110164
rs9275253	6	32661204	C	0.4784	-0.0497101	0.00696903	9.82046e-13	41207	0.44831	-0.0448374	0.00697325	1.27672e-10	-0.0213819	0.00697325	0.00216739	-0.0157941	0.00697325	0.0235156
rs9275254	6	32661209	T	0.4784	-0.0497101	0.00696903	9.82046e-13	41207	0.44831	-0.0448374	0.00697325	1.27672e-10	-0.0213819	0.00697325	0.00216739	-0.0157941	0.00697325	0.0235156
rs9275255	6	32661246	T	0.4761	-0.0527068	0.00696996	3.96918e-14	41207	0.447316	-0.0469076	0.00697471	1.75127e-11	-0.0225104	0.00697471	0.00124909	-0.016982	0.00697471	0.0149
rs2858320	6	32661293	A	0.4355	-0.0515898	0.00702093	2.01194e-13	41207	0.403579	-0.0233918	0.00702544	0.000869741	-0.0155661	0.00702544	0.0267134	-0.0185607	0.00702544	0.00824359
rs2858319	6	32661294	T	0.3892	-0.0767167	0.00713445	5.73649e-27	41207	0.345924	-0.0448848	0.00714436	3.33077e-10	-0.0343164	0.00714436	1.56086e-06	-0.0345101	0.00714436	1.36265e-06
rs9275259	6	32661572	C	0.4759	-0.0527357	0.00697009	3.84892e-14	41207	0.44831	-0.0465081	0.00697485	2.59348e-11	-0.0219021	0.00697485	0.00168854	-0.0168332	0.00697485	0.015804
rs9275260	6	32661575	C	0.4759	-0.0527357	0.00697009	3.84892e-14	41207	0.44831	-0.0465081	0.00697485	2.59348e-11	-0.0219021	0.00697485	0.00168854	-0.0168332	0.00697485	0.015804
rs566017883	6	32661746	A	0.149	-0.028047	0.0117351	0.0168484	28629	0.196819	-0.0319789	0.0117361	0.0064335	-0.0416519	0.0117361	0.000386635	-0.0504244	0.0117361	1.73502e-05
rs3129719	6	32661779	T	0.2342	-0.0728468	0.00985881	1.47937e-13	28629	0.212724	-0.0470008	0.00986804	1.908e-06	-0.0373014	0.00986804	0.000156813	-0.0234242	0.00986804	0.0176087
rs9275261	6	32661809	T	0.5036	-0.0454887	0.00835422	5.18054e-08	28629	0.450298	-0.0397907	0.0083584	1.93051e-06	-0.0160363	0.0083584	0.0550375	-0.0118447	0.0083584	0.156454
rs375605509	6	32661933	T	0.5512	-0.04832	0.00839764	8.71562e-09	28629	0.49503	-0.0403142	0.00840235	1.60281e-06	-0.015602	0.00840235	0.0633314	-0.0143164	0.00840235	0.088408
rs73407347	6	32661960	A	0.5033	-0.0453133	0.00835422	5.82799e-08	28629	0.447316	-0.0394978	0.00835837	2.29509e-06	-0.0150319	0.00835837	0.0721099	-0.0108662	0.00835837	0.193588
rs79870097	6	32661995	C	0.1409	0.0289822	0.0100111	0.00379159	41207	0.139165	0.0506166	0.010012	4.29086e-07	0.0502286	0.010012	5.25325e-07	0.0642563	0.010012	1.38155e-10
rs111391378	6	32662024	A	0.5034	-0.0453384	0.00835423	5.73091e-08	28629	0.447316	-0.0395229	0.00835838	2.26149e-06	-0.0150569	0.00835838	0.0716368	-0.0108912	0.00835838	0.192564
rs72844346	6	32662033	A	0.5074	-0.0462437	0.00835478	3.11228e-08	28629	0.456262	-0.0446704	0.0083591	9.0955e-08	-0.0187188	0.0083591	0.0251345	-0.0160762	0.0083591	0.0544556
rs72844347	6	32662059	A	0.4771	-0.0525697	0.00696933	4.59281e-14	41207	0.447316	-0.0467482	0.00697406	2.03972e-11	-0.0222571	0.00697406	0.00141578	-0.0180871	0.00697406	0.00950083
rs568935162	6	32662076	G	0.0229	-0.0224902	0.0279381	0.42082	28629	0.0586481	-0.0364214	0.027938	0.192352	-0.0519622	0.027938	0.0628978	-0.0723918	0.027938	0.00956525
rs67838634	6	32662128	G	0.4679	0.0446925	0.00697775	1.50369e-10	41207	0.486083	0.0454894	0.00698114	7.21835e-11	0.0220961	0.00698114	0.00155022	0.0218589	0.00698114	0.00174132
rs200419915	6	32662222	C	0.5066	-0.0467017	0.0083545	2.2707e-08	28629	0.45328	-0.0424199	0.00835891	3.87881e-07	-0.017818	0.00835891	0.0330381	-0.0128129	0.00835891	0.125315
rs201449386	6	32662239	T	0.512	-0.0457344	0.00835637	4.4248e-08	28629	0.45825	-0.0394448	0.00836059	2.38244e-06	-0.0142781	0.00836059	0.0876757	-0.00982298	0.00836059	0.240029
rs202170080	6	32662240	G	0.512	-0.0457344	0.00835637	4.4248e-08	28629	0.45825	-0.0394448	0.00836059	2.38244e-06	-0.0142781	0.00836059	0.0876757	-0.00982298	0.00836059	0.240029
rs1794520	6	32662338	A	0.1387	-0.0522658	0.0120874	1.53225e-05	28629	0.106362	-0.0286374	0.0120911	0.0178622	-0.0293945	0.0120911	0.0150537	-0.0508856	0.0120911	2.57062e-05
rs9275263	6	32662344	A	0.506	-0.0454992	0.0083546	5.15151e-08	28629	0.462227	-0.038957	0.00835879	3.15281e-06	-0.0169067	0.00835879	0.0431113	-0.0135791	0.00835879	0.104263
rs146335245	6	32662357	C	0.0176	-0.0209128	0.0317823	0.510538	28629	0.0526839	-0.047444	0.031782	0.135491	-0.0549882	0.031782	0.0836001	-0.0726824	0.031782	0.0222015
rs9275264	6	32662372	A	0.5115	-0.0461924	0.00835608	3.23902e-08	28629	0.464215	-0.0401327	0.0083604	1.58401e-06	-0.0175593	0.0083604	0.0357028	-0.013834	0.0083604	0.0979831
rs9275265	6	32662389	C	0.5103	-0.0461483	0.00835565	3.3326e-08	28629	0.463221	-0.039214	0.00835996	2.72287e-06	-0.0170426	0.00835996	0.0414903	-0.0132871	0.00835996	0.111975
rs9275266	6	32662392	G	0.5103	-0.0461817	0.00835565	3.25753e-08	28629	0.462227	-0.0383464	0.00835996	4.49852e-06	-0.0152734	0.00835996	0.0677045	-0.0111374	0.00835996	0.182783
rs9275267	6	32662425	A	0.5056	-0.0442802	0.00835476	1.15803e-07	28629	0.455268	-0.0392101	0.00835871	2.71969e-06	-0.0132395	0.00835871	0.113212	-0.00975694	0.00835871	0.243098
rs9275268	6	32662433	A	0.4787	-0.0517689	0.00696849	1.09422e-13	41207	0.455268	-0.0466945	0.00697307	2.13608e-11	-0.0207019	0.00697307	0.00298923	-0.0172164	0.00697307	0.0135495
rs28891492	6	32662451	T	0.219	0.056646	0.00841819	1.70833e-11	41207	0.238569	0.0390546	0.00842271	3.53807e-06	0.012142	0.00842271	0.149423	0.00962993	0.00842271	0.252902
rs9275269	6	32662459	A	0.4779	-0.0526563	0.00696881	4.15654e-14	41207	0.452286	-0.0474707	0.00697355	9.94822e-12	-0.022011	0.00697355	0.00159755	-0.0175371	0.00697355	0.0119102
rs1794519	6	32662473	C	0.1272	-0.0476292	0.0104519	5.18894e-06	41207	0.104374	-0.0212189	0.0104544	0.0423905	-0.0171337	0.0104544	0.101234	-0.0393358	0.0104544	0.000168151
rs28891493	6	32662509	T	0.2293	0.050929	0.00828249	7.7973e-10	41207	0.250497	0.0262706	0.00828619	0.00152227	0.0033398	0.00828619	0.686907	-0.00185552	0.00828619	0.822812
rs9275271	6	32662533	T	0.4768	-0.0527451	0.00696949	3.79014e-14	41207	0.44831	-0.0465181	0.00697425	2.55846e-11	-0.0219142	0.00697425	0.00167708	-0.0168456	0.00697425	0.0157177
rs9275272	6	32662546	C	0.3808	0.0464044	0.00717002	9.67141e-11	41207	0.414513	0.0299987	0.00717357	2.89159e-05	0.00536741	0.00717357	0.454328	-0.00643055	0.00717357	0.370027
rs9275273	6	32662559	A	0.3807	0.0466932	0.00717033	7.41567e-11	41207	0.414513	0.0302868	0.00717394	2.42381e-05	0.0056542	0.00717394	0.430604	-0.00614436	0.00717394	0.39173
rs9275274	6	32662566	C	0.3812	0.0462518	0.00716859	1.10384e-10	41207	0.415507	0.0302578	0.00717213	2.45603e-05	0.00577428	0.00717213	0.420762	-0.0060459	0.00717213	0.399244
rs9275275	6	32662607	A	0.1066	-0.0335433	0.0112864	0.00295867	41207	0.104374	-0.0227738	0.0112875	0.0436319	-0.0359753	0.0112875	0.00143666	-0.0488485	0.0112875	1.50703e-05
rs9275276	6	32662676	T	0.4749	-0.0593382	0.00696949	1.68034e-17	41207	0.446322	-0.0539228	0.00697553	1.07313e-14	-0.029539	0.00697553	2.28906e-05	-0.0248877	0.00697553	0.000359907
rs9275277	6	32662677	G	0.4762	-0.0524697	0.00696994	5.15234e-14	41207	0.446322	-0.0470549	0.00697464	1.51378e-11	-0.0226742	0.00697464	0.00115021	-0.0180236	0.00697464	0.00976175
rs114052356	6	32662699	T	0.0219	0.114022	0.0237941	1.65127e-06	41207	0.0298211	0.132842	0.0238005	2.38454e-08	0.137487	0.0238005	7.62105e-09	0.119847	0.0238005	4.76609e-07
rs112117693	6	32662754	T	0.0239	-0.0247073	0.0273613	0.366526	28629	0.0586481	-0.0383509	0.0273612	0.16102	-0.0535709	0.0273612	0.0502404	-0.0735787	0.0273612	0.00716321
rs147804272	6	32662823	T	0.1423	0.014926	0.00997063	0.134393	41207	0.137177	0.0351681	0.00997078	0.000420114	0.0340707	0.00997078	0.000633029	0.0474089	0.00997078	1.98666e-06
rs9275279	6	32662843	G	0.4764	-0.0523852	0.00696982	5.64776e-14	41207	0.446322	-0.0469705	0.00697451	1.64385e-11	-0.0225903	0.00697451	0.00119961	-0.0179397	0.00697451	0.010106
rs2856670	6	32662904	G	0.3888	-0.0764606	0.00713585	8.65573e-27	41207	0.345924	-0.0443703	0.0071457	5.31962e-10	-0.0350167	0.0071457	9.56485e-07	-0.0355701	0.0071457	6.42979e-07
rs9275281	6	32662920	G	0.4759	-0.0525478	0.00697012	4.73589e-14	41207	0.446322	-0.0471329	0.00697485	1.40344e-11	-0.0227514	0.00697485	0.00110658	-0.0181007	0.00697485	0.0094554
rs114169440	6	32662921	A	0.1425	0.0287762	0.00996406	0.003877	41207	0.137177	0.0490064	0.00996495	8.74862e-07	0.0479097	0.00996495	1.52586e-06	0.06124	0.00996495	7.96912e-10
rs9275282	6	32662974	C	0.4731	-0.0581664	0.00697104	7.1819e-17	41207	0.442346	-0.0531051	0.00697684	2.70687e-14	-0.0283974	0.00697684	4.69667e-05	-0.0247222	0.00697684	0.000394898
rs147989487	6	32662985	G	0.0122	0.109163	0.058158	0.0605181	12264	0.0109344	0.181686	0.058164	0.00178602	0.171948	0.058164	0.00311397	0.214631	0.058164	0.000224169
rs1794517	6	32663002	A	0.0219	0.114022	0.0237941	1.65127e-06	41207	0.0298211	0.132842	0.0238005	2.38454e-08	0.137487	0.0238005	7.62105e-09	0.119847	0.0238005	4.76609e-07
rs9275284	6	32663073	C	0.4761	-0.0526372	0.00696997	4.28624e-14	41207	0.445328	-0.0476514	0.00697471	8.37225e-12	-0.0222141	0.00697471	0.00144779	-0.0176733	0.00697471	0.0112799
rs9275285	6	32663080	A	0.4761	-0.0526372	0.00696997	4.28624e-14	41207	0.445328	-0.0476514	0.00697471	8.37225e-12	-0.0222141	0.00697471	0.00144779	-0.0176733	0.00697471	0.0112799
rs9275286	6	32663143	T	0.4762	-0.0525184	0.00696993	4.88335e-14	41207	0.445328	-0.0475326	0.00697464	9.42225e-12	-0.0220956	0.00697464	0.00153499	-0.0175548	0.00697464	0.0118378
rs146323696	6	32663157	A	0.1428	0.0148943	0.00995607	0.134654	41207	0.138171	0.0357626	0.00995622	0.000328163	0.0324521	0.00995622	0.00111616	0.0458479	0.00995622	4.12551e-06
rs113523948	6	32663158	C	0.0186	-0.0410703	0.0257817	0.11116	41207	0.0218688	-0.00827853	0.0257822	0.748138	0.0370693	0.0257822	0.150495	0.0517775	0.0257822	0.0446151
rs9275288	6	32663203	A	0.4749	-0.0594913	0.00696946	1.38948e-17	41207	0.445328	-0.0545049	0.00697553	5.55227e-15	-0.0290646	0.00697553	3.09113e-05	-0.0245232	0.00697553	0.000438757
rs9275289	6	32663208	C	0.3598	0.0502396	0.00725377	4.32906e-12	41207	0.407555	0.0388151	0.0072579	8.89418e-08	0.0124951	0.0072579	0.0851437	0.00251743	0.0072579	0.728701
rs112927854	6	32663259	T	0.1531	0.00960606	0.00967377	0.32071	41207	0.147117	0.0212156	0.00967377	0.0283002	0.0210159	0.00967377	0.0298212	0.0307951	0.00967377	0.00145578
rs9275291	6	32663260	A	0.3595	0.0503502	0.00725508	3.921e-12	41207	0.407555	0.0389237	0.00725923	8.23262e-08	0.0125989	0.00725923	0.0826405	0.00261935	0.00725923	0.718227
rs9275292	6	32663289	C	0.475	-0.0590872	0.00696947	2.29098e-17	41207	0.445328	-0.0541008	0.00697546	8.7736e-15	-0.0286608	0.00697546	3.97723e-05	-0.0241194	0.00697546	0.000544697
rs9275293	6	32663308	C	0.1066	-0.0334417	0.0112864	0.00304657	41207	0.104374	-0.0226722	0.0112875	0.0445782	-0.0358738	0.0112875	0.001482	-0.0487469	0.0112875	1.56979e-05
rs68067315	6	32663340	A	0.1528	0.0228182	0.00968101	0.0184232	41207	0.147117	0.034437	0.00968155	0.000375157	0.0342371	0.00968155	0.000405732	0.0440242	0.00968155	5.43577e-06
rs2647019	6	32663355	C	0.1242	-0.0446249	0.0105596	2.37882e-05	41207	0.10338	-0.0189124	0.0105618	0.0733491	-0.0120322	0.0105618	0.25461	-0.0347901	0.0105618	0.000987846
rs9275295	6	32663391	A	0.4754	-0.0591961	0.00696917	1.99644e-17	41207	0.446322	-0.0538023	0.00697519	1.2252e-14	-0.0282537	0.00697519	5.10857e-05	-0.0232734	0.00697519	0.000848084
rs13205804	6	32663397	G	0.1336	0.0159411	0.0102383	0.11947	41207	0.128231	0.0383677	0.0102385	0.000178687	0.0379956	0.0102385	0.000206402	0.05231	0.0102385	3.23626e-07
rs13191875	6	32663403	A	0.1524	0.0105448	0.00969194	0.276595	41207	0.145129	0.0205804	0.00969196	0.0337161	0.0197161	0.00969196	0.0419244	0.0304745	0.00969196	0.0016648
rs9275296	6	32663431	C	0.1066	-0.0337915	0.0112864	0.00275346	41207	0.104374	-0.023022	0.0112875	0.0413898	-0.0362236	0.0112875	0.00133116	-0.0490967	0.0112875	1.36354e-05
rs28772275	6	32663439	A	0.2191	0.0563761	0.00841685	2.11291e-11	41207	0.244533	0.038675	0.00842133	4.37951e-06	0.013876	0.00842133	0.0994106	0.00997458	0.00842133	0.236238
rs13206007	6	32663442	G	0.1497	0.0230209	0.00976289	0.0183737	41207	0.147117	0.034738	0.00976343	0.000373732	0.0345365	0.00976343	0.000404199	0.0444063	0.00976343	5.41001e-06
rs9275297	6	32663446	A	0.3705	0.0490494	0.0072089	1.01754e-11	41207	0.407555	0.0377402	0.00721286	1.67367e-07	0.011686	0.00721286	0.105196	0.000862323	0.00721286	0.904837
rs2858314	6	32663448	A	0.239	0.0192179	0.00816741	0.0186226	41207	0.246521	-0.00769949	0.00816786	0.345856	0.0122324	0.00816786	0.13423	0.0264975	0.00816786	0.00117814
rs13206018	6	32663497	T	0.1529	0.0227927	0.00967842	0.0185227	41207	0.147117	0.0344084	0.00967895	0.000378022	0.0342086	0.00967895	0.000408814	0.043993	0.00967895	5.48763e-06
rs5000634	6	32663564	G	0.3754	0.0458537	0.00682956	1.8936e-11	45674	0.407555	0.0356377	0.00683286	1.83184e-07	0.0093782	0.00683286	0.169903	0.000696875	0.00683286	0.918766
rs2856668	6	32663606	G	0.3897	-0.076578	0.00713282	6.89682e-27	41207	0.345924	-0.0445011	0.0071427	4.65583e-10	-0.0351514	0.0071427	8.59718e-07	-0.0357046	0.0071427	5.77025e-07
rs5000633	6	32663610	C	0.4788	-0.0527218	0.00696826	3.84892e-14	41207	0.446322	-0.0473083	0.00697301	1.16494e-11	-0.0229333	0.00697301	0.00100591	-0.0182838	0.00697301	0.00873953
rs17427431	6	32663644	A	0.1517	0.0226335	0.00970976	0.0197534	41207	0.146123	0.033573	0.00971029	0.000545273	0.0355118	0.00971029	0.000255051	0.0452192	0.00971029	3.21111e-06
rs35122881	6	32663677	T	0.1527	0.0224467	0.00968363	0.0204493	41207	0.146123	0.0333568	0.00968415	0.000572175	0.0352904	0.00968415	0.000268291	0.0449716	0.00968415	3.42e-06
rs5000632	6	32663688	C	0.2192	0.0718521	0.00841261	1.33065e-17	41207	0.244533	0.0540646	0.00841995	1.35366e-10	0.0291445	0.00841995	0.000537436	0.0264813	0.00841995	0.00166046
rs35473146	6	32663713	G	0.1428	0.0277756	0.0099554	0.0052708	41207	0.137177	0.047988	0.00995622	1.43624e-06	0.0468922	0.00995622	2.47904e-06	0.0602109	0.00995622	1.47048e-09
rs17427445	6	32663764	A	0.1434	0.028055	0.009938	0.00475766	41207	0.138171	0.0490562	0.00993884	7.98219e-07	0.0483142	0.00993884	1.16708e-06	0.060624	0.00993884	1.06265e-09
rs35169534	6	32663791	G	0.1216	0.043749	0.0127846	0.000621623	28629	0.137177	0.0653867	0.012787	3.16199e-07	0.0642136	0.012787	5.11929e-07	0.0784714	0.012787	8.41949e-10
rs199923808	6	32663798	G	0.0235	-0.0220149	0.0275876	0.42487	28629	0.0596421	-0.0327534	0.0275875	0.235127	-0.0556056	0.0275875	0.0438406	-0.0749292	0.0275875	0.00660642
rs6457617	6	32663851	C	0.4828	-0.0615528	0.00661502	1.33992e-20	45674	0.455268	-0.0605086	0.00662121	6.32674e-20	-0.0346373	0.00662121	1.68353e-07	-0.0320483	0.00662121	1.29682e-06
rs373544996	6	32663873	G	0.1061	-0.00747656	0.011311	0.508612	41207	0.104374	0.00331526	0.0113109	0.769444	-0.00991365	0.0113109	0.380775	-0.0228135	0.0113109	0.0437013
rs2647016	6	32663925	C	0.389	-0.076482	0.00713518	8.28947e-27	41207	0.348907	-0.0461407	0.00714503	1.0628e-10	-0.03593	0.00714503	4.93912e-07	-0.0360954	0.00714503	4.37607e-07
rs34677551	6	32663936	C	0.1419	0.0287471	0.00998162	0.00397675	41207	0.134195	0.0520613	0.0099825	1.83567e-07	0.0490304	0.0099825	9.03188e-07	0.0616814	0.0099825	6.45289e-10
rs34392107	6	32663954	A	0.1405	0.0127002	0.0100239	0.205155	41207	0.133201	0.0352799	0.0100239	0.000432259	0.0318744	0.0100239	0.00147364	0.0436623	0.0100239	1.32578e-05
rs35239297	6	32663960	A	0.1404	0.012704	0.0100269	0.205155	41207	0.133201	0.0352904	0.0100269	0.000432259	0.0318839	0.0100269	0.00147364	0.0436753	0.0100269	1.32578e-05
rs34531599	6	32663978	T	0.1408	0.0126589	0.0100149	0.20623	41207	0.133201	0.0352184	0.010015	0.000437173	0.0318159	0.010015	0.00148897	0.0435934	0.010015	1.34406e-05
rs6457619	6	32663986	G	0.3725	0.0497794	0.00720084	4.7451e-12	41207	0.407555	0.0384383	0.00720493	9.55438e-08	0.0123104	0.00720493	0.0875226	0.00240556	0.00720493	0.738473
rs6457620	6	32663999	G	0.4847	-0.0618769	0.00696342	6.33484e-19	41207	0.456262	-0.0603031	0.00697	5.06921e-18	-0.0343421	0.00697	8.34443e-07	-0.0312397	0.00697	7.39413e-06
rs35900855	6	32664038	G	0.1426	0.0288475	0.00996114	0.00377952	41207	0.137177	0.0490718	0.00996203	8.39822e-07	0.0479753	0.00996203	1.466e-06	0.0613018	0.00996203	7.57727e-10
rs9275300	6	32664126	G	0.1066	-0.0336561	0.0112864	0.00286372	41207	0.104374	-0.0228866	0.0112875	0.0426003	-0.0360882	0.0112875	0.00138779	-0.0489613	0.0112875	1.44011e-05
rs115777056	6	32664154	A	0.0239	-0.0245705	0.0273613	0.369186	28629	0.0586481	-0.0382141	0.0273612	0.162519	-0.0534341	0.0273612	0.0508301	-0.0734419	0.0273612	0.00727123
rs6457622	6	32664163	C	0.3725	0.0497578	0.00720084	4.84654e-12	41207	0.407555	0.0384167	0.00720493	9.71334e-08	0.0122889	0.00720493	0.0880791	0.00238398	0.00720493	0.740734
rs2647014	6	32664279	T	0.1052	0.00986173	0.0136212	0.469066	28629	0.100398	-0.0595306	0.0136211	1.23973e-05	-0.0185392	0.0136211	0.173491	-0.00460616	0.0136211	0.735239
rs6923022	6	32664289	T	0.1425	0.0288858	0.00996405	0.00374355	41207	0.137177	0.049116	0.00996495	8.27034e-07	0.0480192	0.00996495	1.44413e-06	0.0613496	0.00996495	7.43522e-10
rs7745040	6	32664332	C	0.3729	0.0490854	0.00719938	9.23166e-12	41207	0.407555	0.0377468	0.00720336	1.60435e-07	0.0116246	0.00720336	0.106576	0.00172188	0.00720336	0.811076
rs2647012	6	32664458	T	0.3848	-0.0783683	0.00679043	8.19667e-31	45674	0.345924	-0.0493612	0.00680025	3.90738e-13	-0.0395001	0.00680025	6.29886e-09	-0.0401247	0.00680025	3.62447e-09
rs115255544	6	32664628	G	0.1426	0.0289172	0.00996114	0.00369607	41207	0.137177	0.0491415	0.00996203	8.10275e-07	0.048045	0.00996203	1.41547e-06	0.0613715	0.00996203	7.24986e-10
rs114361720	6	32664635	C	0.1426	0.0288076	0.00996114	0.00382798	41207	0.137177	0.0490319	0.00996203	8.5717e-07	0.0479355	0.00996203	1.49564e-06	0.0612619	0.00996203	7.77078e-10
rs2894380	6	32664675	G	0.3725	0.0497506	0.00720084	4.88082e-12	41207	0.407555	0.0384095	0.00720493	9.76689e-08	0.0122817	0.00720493	0.0882653	0.00237679	0.00720493	0.741488
rs72847158	6	32664708	C	0.1425	0.0288161	0.00996406	0.00382798	41207	0.137177	0.0490463	0.00996495	8.5717e-07	0.0479495	0.00996495	1.49564e-06	0.0612798	0.00996495	7.77078e-10
rs2395522	6	32664722	A	0.4746	-0.0591661	0.00696974	2.08423e-17	41207	0.446322	-0.0537505	0.00697575	1.30493e-14	-0.0293659	0.00697575	2.5569e-05	-0.0247146	0.00697575	0.000395713
rs115594945	6	32664771	A	0.1423	0.0150357	0.00997063	0.131555	41207	0.137177	0.0352778	0.00997078	0.000402995	0.0341804	0.00997078	0.000607928	0.0475185	0.00997078	1.88129e-06
rs115785636	6	32664775	C	0.1423	0.0150357	0.00997063	0.131555	41207	0.137177	0.0352778	0.00997078	0.000402995	0.0341804	0.00997078	0.000607928	0.0475185	0.00997078	1.88129e-06
rs116303320	6	32664791	T	0.1423	0.0150557	0.00997063	0.131043	41207	0.137177	0.0352977	0.00997078	0.000399954	0.0342003	0.00997078	0.000603465	0.0475385	0.00997078	1.86271e-06
rs115074443	6	32664795	T	0.1423	0.014956	0.00997063	0.133614	41207	0.137177	0.035198	0.00997078	0.000415379	0.0341006	0.00997078	0.00062609	0.0474388	0.00997078	1.95738e-06
rs114948848	6	32664797	G	0.1368	0.0286239	0.0101359	0.00474284	41207	0.137177	0.049203	0.0101368	1.21057e-06	0.0480873	0.0101368	2.09708e-06	0.0616475	0.0101368	1.19019e-09
rs2647003	6	32664880	T	0.3884	-0.0764394	0.0071372	9.13618e-27	41207	0.345924	-0.044343	0.00714704	5.49079e-10	-0.0349877	0.00714704	9.81025e-07	-0.0355412	0.00714704	6.59722e-07
rs9357152	6	32664960	G	0.2217	0.0660855	0.00795924	1.01515e-16	45674	0.244533	0.0501029	0.00796515	3.16938e-10	0.0250142	0.00796515	0.00168689	0.0228597	0.00796515	0.00410518
rs9348891	6	32664971	G	0.2196	0.0710077	0.00840726	3.01454e-17	41207	0.244533	0.0532319	0.00841443	2.51166e-10	0.0283282	0.00841443	0.000760964	0.0256667	0.00841443	0.00228598
rs9275307	6	32664990	T	0.1066	-0.0336448	0.0112864	0.00287309	41207	0.104374	-0.0228753	0.0112875	0.0427026	-0.0360769	0.0112875	0.00139261	-0.04895	0.0112875	1.44667e-05
rs17499411	6	32665002	G	0.1425	0.0289954	0.00996404	0.00361429	41207	0.137177	0.0492256	0.00996495	7.8173e-07	0.0481288	0.00996495	1.36662e-06	0.0614592	0.00996495	6.93628e-10
rs2647001	6	32665086	C	0.3888	-0.0764891	0.00713584	8.28947e-27	41207	0.345924	-0.0443988	0.0071457	5.18644e-10	-0.0350451	0.0071457	9.37279e-07	-0.0355986	0.0071457	6.29881e-07
rs17206119	6	32665104	A	0.1426	0.0288076	0.00996114	0.00382798	41207	0.138171	0.0496882	0.00996203	6.10853e-07	0.0489504	0.00996203	8.93736e-07	0.0611896	0.00996203	8.13477e-10
rs17206126	6	32665115	C	0.0322	-0.118107	0.019724	2.12437e-09	41207	0.0298211	-0.0452406	0.0197323	0.0218646	-0.0286519	0.0197323	0.146494	-0.00938204	0.0197323	0.634456
rs17212462	6	32665125	T	0.1424	0.0289241	0.00996697	0.00370789	41207	0.138171	0.0498169	0.00996786	5.80028e-07	0.0490787	0.00996786	8.49244e-07	0.061325	0.00996786	7.63806e-10
rs17212469	6	32665153	T	0.1425	0.0289555	0.00996405	0.00366081	41207	0.137177	0.0491857	0.00996495	7.9792e-07	0.048089	0.00996495	1.39433e-06	0.0614193	0.00996495	7.11381e-10
rs9394113	6	32665167	G	0.219	0.0719261	0.00841536	1.26329e-17	41207	0.244533	0.0541328	0.00842271	1.30145e-10	0.0292045	0.00842271	0.000525611	0.0265404	0.00842271	0.00162682
rs17212483	6	32665250	T	0.1424	0.0290736	0.00996696	0.00353416	41207	0.137177	0.0493098	0.00996786	7.54155e-07	0.0482127	0.00996786	1.3194e-06	0.0615469	0.00996786	6.63593e-10
rs9275308	6	32665255	A	0.1065	-0.0335233	0.0112911	0.00298771	41207	0.104374	-0.0227493	0.0112922	0.0439454	-0.0359563	0.0112922	0.00145163	-0.0488348	0.0112922	1.52768e-05
rs9275309	6	32665258	T	0.3056	0.00893029	0.00756164	0.237603	41207	0.309145	0.0178959	0.00756167	0.0179493	0.0107227	0.00756167	0.156182	0.00755311	0.00756167	0.317859
rs17206147	6	32665311	C	0.1882	0.0373062	0.00891001	2.82666e-05	41207	0.195825	0.0498849	0.00891179	2.17309e-08	0.0455319	0.00891179	3.23573e-07	0.0512861	0.00891179	8.67148e-09
rs9275310	6	32665319	G	0.1067	-0.0336309	0.0112818	0.00287309	41207	0.104374	-0.0228659	0.0112828	0.0427026	-0.036062	0.0112828	0.00139261	-0.0489298	0.0112828	1.44667e-05
rs2646998	6	32665367	T	0.3889	-0.0765567	0.00713549	7.43969e-27	41207	0.345924	-0.0444679	0.00714536	4.86757e-10	-0.0351147	0.00714536	8.90875e-07	-0.0356681	0.00714536	5.9825e-07
rs17212504	6	32665369	G	0.1424	0.0290238	0.00996696	0.00359123	41207	0.137177	0.0492599	0.00996786	7.73754e-07	0.0481628	0.00996786	1.35296e-06	0.0614971	0.00996786	6.84914e-10
rs10484561	6	32665420	G	0.1417	0.0374976	0.00948585	7.71774e-05	45674	0.137177	0.0557922	0.00948737	4.08595e-09	0.0550016	0.00948737	6.73719e-09	0.0670387	0.00948737	1.59353e-12
rs17212518	6	32665475	C	0.1406	0.0282567	0.0100201	0.00480236	41207	0.138171	0.0465194	0.010021	3.44692e-06	0.0462042	0.010021	4.01211e-06	0.0603424	0.010021	1.7268e-09
rs17206161	6	32665490	C	0.1283	0.0203731	0.0104157	0.0504652	41207	0.138171	0.0393558	0.010416	0.000157848	0.0390281	0.010416	0.000179016	0.0537238	0.010416	2.49881e-07
rs17206168	6	32665491	C	0.1276	0.0196273	0.0104401	0.0601081	41207	0.138171	0.0386544	0.0104404	0.000213573	0.038326	0.0104404	0.000241666	0.0530559	0.0104404	3.73876e-07
rs17206175	6	32665495	A	0.1309	0.0183102	0.0103272	0.0762287	41207	0.138171	0.0371315	0.0103275	0.000323884	0.0368066	0.0103275	0.000365321	0.0513773	0.0103275	6.53112e-07
rs17206182	6	32665504	T	0.1417	0.0151022	0.00998822	0.130534	41207	0.138171	0.0333056	0.00998838	0.000854743	0.0329913	0.00998838	0.000956672	0.0470836	0.00998838	2.43099e-06
rs17212525	6	32665539	C	0.1417	0.0288139	0.00998749	0.00391414	41207	0.138171	0.0470173	0.00998838	2.51145e-06	0.046703	0.00998838	2.92902e-06	0.0607953	0.00998838	1.15333e-09
rs17212532	6	32665550	C	0.1421	0.0151543	0.00997648	0.128762	41207	0.138171	0.0333362	0.00997664	0.000833481	0.0330223	0.00997664	0.000933067	0.047098	0.00997664	2.3488e-06
rs17212546	6	32665615	T	0.1423	0.0148662	0.00997064	0.135961	41207	0.138171	0.0357651	0.00997078	0.000334517	0.0350267	0.00997078	0.000443184	0.049152	0.00997078	8.23993e-07
rs2856664	6	32665616	T	0.3059	0.0762962	0.00755034	5.24956e-24	41207	0.34493	0.0340931	0.0075596	6.4856e-06	0.0308297	0.0075596	4.53828e-05	0.0343419	0.0075596	5.55082e-06
rs17206196	6	32665629	T	0.125	0.0281624	0.0105319	0.00749525	41207	0.138171	0.0502391	0.0105327	1.84397e-06	0.0494591	0.0105327	2.65619e-06	0.0643804	0.0105327	9.81315e-10
rs17206203	6	32665633	G	0.1419	0.0148238	0.00998235	0.137544	41207	0.138171	0.0357472	0.0099825	0.000342294	0.035008	0.0099825	0.000453297	0.0491498	0.0099825	8.49674e-07
rs17206210	6	32665636	T	0.1419	0.0148238	0.00998235	0.137544	41207	0.138171	0.0357472	0.0099825	0.000342294	0.035008	0.0099825	0.000453297	0.0491498	0.0099825	8.49674e-07
rs9275311	6	32665640	T	0.1069	-0.0320592	0.0112726	0.0044551	41207	0.104374	-0.021303	0.0112735	0.058805	-0.0344883	0.0112735	0.00221914	-0.0473455	0.0112735	2.67274e-05
rs17212553	6	32665687	T	0.1424	0.0287747	0.00996698	0.00388934	41207	0.137177	0.0515789	0.00996786	2.28505e-07	0.0500653	0.00996786	5.09574e-07	0.0642887	0.00996786	1.12149e-10
rs2646996	6	32665741	G	0.3056	0.0763171	0.00755241	5.24956e-24	41207	0.34493	0.0341024	0.00756167	6.4856e-06	0.0308381	0.00756167	4.53828e-05	0.0343513	0.00756167	5.55082e-06
rs17212574	6	32665750	T	0.1422	0.0137237	0.0099736	0.168822	41207	0.136183	0.0359029	0.00997371	0.000318518	0.0340209	0.00997371	0.000647119	0.0474653	0.00997371	1.94511e-06
rs17206224	6	32665753	T	0.1417	0.0138138	0.00998827	0.166665	41207	0.136183	0.0360256	0.00998838	0.000310051	0.0341408	0.00998838	0.000630703	0.0476051	0.00998838	1.87878e-06
rs9275313	6	32665759	T	0.1069	-0.0338399	0.0112725	0.00268212	41207	0.104374	-0.0230837	0.0112735	0.0405991	-0.0362689	0.0112735	0.00129461	-0.0491262	0.0112735	1.31467e-05
rs17206238	6	32665761	T	0.1054	-0.00724043	0.0136098	0.594726	28629	0.100398	-0.0765746	0.0136097	1.83909e-08	-0.0356176	0.0136097	0.00886848	-0.0216962	0.0136097	0.110896
rs2646994	6	32665813	T	0.1054	0.0102754	0.0136098	0.450249	28629	0.100398	-0.0590589	0.0136097	1.42819e-05	-0.0181018	0.0136097	0.183495	-0.00418041	0.0136097	0.758718
rs17212581	6	32665819	C	0.1204	0.0239489	0.0128412	0.0621814	28629	0.137177	0.0456794	0.0128418	0.000374992	0.0445013	0.0128418	0.000529549	0.0588202	0.0128418	4.64155e-06
rs17212588	6	32665820	A	0.1201	0.0233449	0.0128551	0.0693704	28629	0.137177	0.0450988	0.0128556	0.00045133	0.0439194	0.0128556	0.000634656	0.0582538	0.0128556	5.86004e-06
rs9275314	6	32665909	A	0.1066	-0.0335433	0.0112864	0.00295867	41207	0.104374	-0.0227738	0.0112875	0.0436319	-0.0359753	0.0112875	0.00143666	-0.0488485	0.0112875	1.50703e-05
rs9275315	6	32665912	A	0.1066	-0.0335546	0.0112864	0.00294904	41207	0.104374	-0.0227851	0.0112875	0.0435278	-0.0359866	0.0112875	0.00143171	-0.0488597	0.0112875	1.50021e-05
rs35092732	6	32665913	G	0.1312	0.0115762	0.0103174	0.261862	41207	0.12326	0.026219	0.0103175	0.0110463	0.0244225	0.0103175	0.0179277	0.034594	0.0103175	0.000799519
rs17206252	6	32665915	C	0.1498	0.0080136	0.00976079	0.411646	41207	0.143141	0.0192173	0.00976075	0.0489717	0.0197501	0.00976075	0.0430301	0.0296674	0.00976075	0.00237006
rs9275316	6	32665916	C	0.3055	0.00892355	0.00756233	0.238	41207	0.306163	0.0179663	0.00756237	0.0175133	0.00995645	0.00756237	0.18798	0.00685762	0.00756237	0.364508
rs6934725	6	32666019	A	0.3056	0.0763021	0.00755242	5.35776e-24	41207	0.34493	0.0340874	0.00756167	6.54679e-06	0.0308231	0.00756167	4.57733e-05	0.0343362	0.00756167	5.60354e-06
rs36062941	6	32666051	T	0.1424	0.0288544	0.00996697	0.00379159	41207	0.136183	0.0482615	0.00996786	1.28727e-06	0.0468102	0.00996786	2.65167e-06	0.0601883	0.00996786	1.55812e-09
rs34214702	6	32666081	A	0.1423	0.0288828	0.00996989	0.0037675	41207	0.136183	0.0482956	0.00997078	1.27438e-06	0.0468438	0.00997078	2.62585e-06	0.0602258	0.00997078	1.53894e-09
rs35740559	6	32666132	T	0.1412	0.0293665	0.0100022	0.00332474	41207	0.129225	0.0429384	0.0100031	1.76675e-05	0.0442577	0.0100031	9.67189e-06	0.0584997	0.0100031	4.97101e-09
rs34605008	6	32666135	C	0.1408	0.0154329	0.0100148	0.123317	41207	0.129225	0.0290209	0.010015	0.00375858	0.0303417	0.010015	0.00244856	0.0446007	0.010015	8.45268e-06
rs34918548	6	32666142	G	0.1408	0.0154429	0.0100148	0.123074	41207	0.129225	0.0290309	0.010015	0.00374662	0.0303517	0.010015	0.00244046	0.0446107	0.010015	8.41338e-06
rs6935069	6	32666156	A	0.22	0.070651	0.00840183	4.13521e-17	41207	0.244533	0.0528868	0.00840893	3.18777e-10	0.0279993	0.00840893	0.00086936	0.0253396	0.00840893	0.00258326
rs34593937	6	32666271	C	0.1424	0.0289839	0.00996696	0.00363748	41207	0.137177	0.0492201	0.00996786	7.89785e-07	0.048123	0.00996786	1.38041e-06	0.0614572	0.00996786	7.0245e-10
rs35836258	6	32666296	A	0.1424	0.028974	0.00996696	0.00364913	41207	0.137177	0.0492101	0.00996786	7.93843e-07	0.048113	0.00996786	1.38735e-06	0.0614473	0.00996786	7.06902e-10
rs34389498	6	32666348	C	0.1424	0.0289241	0.00996697	0.00370789	41207	0.137177	0.0491603	0.00996786	8.14434e-07	0.0480632	0.00996786	1.42258e-06	0.0613974	0.00996786	7.29578e-10
rs1794283	6	32666358	T	0.1241	-0.0444714	0.0105633	2.55371e-05	41207	0.104374	-0.0177806	0.0105654	0.0923936	-0.013652	0.0105654	0.196309	-0.0360898	0.0105654	0.000635843
rs2856727	6	32666397	C	0.3887	-0.0764571	0.00713619	8.74977e-27	41207	0.345924	-0.0443653	0.00714603	5.35343e-10	-0.0350112	0.00714603	9.61345e-07	-0.0355647	0.00714603	6.46295e-07
rs36186647	6	32666431	T	0.1424	0.0287846	0.00996698	0.003877	41207	0.136183	0.0481917	0.00996786	1.33339e-06	0.0467404	0.00996786	2.74398e-06	0.05917	0.00996786	2.91925e-09
rs9275320	6	32666469	C	0.3043	0.0128926	0.00757055	0.0885681	41207	0.308151	0.0213688	0.00757073	0.00476419	0.0139897	0.00757073	0.0646224	0.0102869	0.00757073	0.17422
rs36188641	6	32666471	G	0.1422	0.0146013	0.00997357	0.143194	41207	0.136183	0.0340198	0.00997371	0.000647376	0.0325676	0.00997371	0.00109331	0.0450045	0.00997371	6.41246e-06
rs36160077	6	32666483	T	0.1423	0.0145472	0.00997065	0.144565	41207	0.136183	0.03396	0.00997078	0.000659348	0.0325082	0.00997078	0.00111276	0.0449414	0.00997078	6.56538e-06
rs114170505	6	32666487	C	0.0108	0.18909	0.0433891	1.31256e-05	24842	0.0119284	0.182156	0.0434048	2.70864e-05	0.190125	0.0434048	1.18526e-05	0.221118	0.0434048	3.50012e-07
rs1794282	6	32666526	T	0.1094	-0.042642	0.0124502	0.000614799	33096	0.0795229	-0.0262049	0.0124522	0.0353407	-0.028951	0.0124522	0.0200738	-0.0648818	0.0124522	1.88382e-07
rs9275322	6	32666560	G	0.3043	0.0130289	0.00757055	0.0852508	41207	0.309145	0.0220053	0.00757073	0.0036535	0.0148234	0.00757073	0.0502305	0.0116501	0.00757073	0.123845
rs34475663	6	32666563	A	0.1422	0.02931	0.00997278	0.00329273	41207	0.137177	0.049558	0.00997371	6.73457e-07	0.0484603	0.00997371	1.18097e-06	0.0618023	0.00997371	5.77229e-10
rs138769875	6	32666569	G	0.0081	0.107302	0.0500477	0.0320329	24842	0.0109344	0.0152447	0.0500513	0.760685	0.0314804	0.0500513	0.529374	0.0550503	0.0500513	0.271386
rs9275323	6	32666609	C	0.305	0.00910166	0.0075658	0.228976	41207	0.307157	0.0170731	0.00756584	0.0240326	0.00950163	0.00756584	0.209167	0.0063555	0.00756584	0.400894
rs111848638	6	32666630	T	0.1421	0.0294981	0.0099757	0.00310648	41207	0.135189	0.0480898	0.00997664	1.43381e-06	0.0462813	0.00997664	3.50151e-06	0.0597155	0.00997664	2.15675e-09
rs9275324	6	32666635	T	0.1063	-0.0336188	0.0113004	0.00292989	41207	0.104374	-0.022836	0.0113015	0.0433202	-0.0360539	0.0113015	0.00142184	-0.048943	0.0113015	1.48665e-05
rs113984677	6	32666636	A	0.1421	0.0296278	0.00997569	0.002978	41207	0.135189	0.0482195	0.00997664	1.34327e-06	0.046411	0.00997664	3.28787e-06	0.0598452	0.00997664	1.99106e-09
rs9275325	6	32666651	T	0.1063	-0.0334946	0.0113005	0.00303668	41207	0.104374	-0.0227117	0.0113015	0.0444722	-0.0359296	0.0113015	0.0014769	-0.0488187	0.0113015	1.56269e-05
rs9275326	6	32666660	T	0.1063	-0.0335962	0.0113004	0.00294904	41207	0.104374	-0.0228134	0.0113015	0.0435278	-0.0360313	0.0113015	0.00143171	-0.0489204	0.0113015	1.50021e-05
rs2856726	6	32666721	T	0.3058	0.0763408	0.00755102	4.98843e-24	41207	0.34493	0.0341339	0.00756029	6.335e-06	0.0308701	0.00756029	4.44204e-05	0.0343827	0.00756029	5.42107e-06
rs2856725	6	32666738	C	0.3845	-0.0777974	0.00679157	2.21963e-30	45674	0.345924	-0.048786	0.00680124	7.3317e-13	-0.0389235	0.00680124	1.04663e-08	-0.0395482	0.00680124	6.06882e-09
rs1794281	6	32666817	G	0.022	0.113839	0.0237412	1.62675e-06	41207	0.0298211	0.132618	0.0237475	2.34378e-08	0.137252	0.0237475	7.4865e-09	0.119652	0.0237475	4.69206e-07
rs9275329	6	32666831	T	0.3052	0.00902434	0.00756441	0.232869	41207	0.309145	0.0179933	0.00756445	0.0173756	0.0108174	0.00756445	0.152708	0.00764665	0.00756445	0.31208
rs9275332	6	32666943	A	0.3052	0.00744342	0.00756445	0.325116	41207	0.310139	0.015299	0.00756445	0.0431257	0.00859724	0.00756445	0.255734	0.00539531	0.00756445	0.475694
rs114968045	6	32666960	C	0.0735	-0.0296723	0.0133479	0.0262158	41207	0.0904573	-0.00934921	0.0133485	0.483682	0.00426457	0.0133485	0.749363	0.00403844	0.0133485	0.762242
rs35998847	6	32666997	A	0.1232	0.0539582	0.0118226	5.01881e-06	33096	0.137177	0.0754746	0.0118261	1.74754e-10	0.0743081	0.0118261	3.31259e-10	0.0884859	0.0118261	7.30583e-14
rs17427564	6	32667067	C	0.1425	0.0288161	0.00996406	0.00382798	41207	0.137177	0.0490463	0.00996495	8.5717e-07	0.0479495	0.00996495	1.49564e-06	0.0612798	0.00996495	7.77078e-10
rs9275334	6	32667107	C	0.1072	-0.0359931	0.0112584	0.00138865	41207	0.104374	-0.0252502	0.0112597	0.0249268	-0.0384191	0.0112597	0.000644629	-0.0512605	0.0112597	5.29913e-06
rs1794280	6	32667171	T	0.1242	-0.044361	0.0105596	2.65739e-05	41207	0.104374	-0.0176794	0.0105618	0.0941483	-0.0135523	0.0105618	0.199442	-0.0359823	0.0105618	0.00065717
rs75778474	6	32667173	T	0.1424	0.0150313	0.00996771	0.131555	41207	0.137177	0.0352674	0.00996786	0.000402995	0.0341704	0.00996786	0.000607928	0.0475046	0.00996786	1.88129e-06
rs71202902	6	32667175	T	0.1422	0.0287217	0.00997283	0.00397675	41207	0.137177	0.0489697	0.00997371	9.11307e-07	0.047872	0.00997371	1.58808e-06	0.0612141	0.00997371	8.38071e-10
rs78825896	6	32667181	G	0.1422	0.0287118	0.00997283	0.00398938	41207	0.137177	0.0489598	0.00997371	9.15965e-07	0.047862	0.00997371	1.59602e-06	0.0612041	0.00997371	8.4336e-10
rs9275337	6	32667318	T	0.3058	0.00887574	0.00756026	0.240395	41207	0.310139	0.0183399	0.00756029	0.0152741	0.0113652	0.00756029	0.132769	0.00872541	0.00756029	0.248455
rs17427599	6	32667364	T	0.2802	0.0223519	0.0077557	0.0039516	41207	0.277336	0.0299641	0.00775639	0.000111936	0.0258935	0.00775639	0.00084279	0.0255562	0.00775639	0.000984715
rs66795753	6	32667381	C	0.142	0.0141309	0.00997945	0.156776	41207	0.135189	0.0328834	0.00997957	0.000983964	0.0336958	0.00997957	0.000734195	0.0470131	0.00997957	2.46587e-06
rs9275339	6	32667406	A	0.2473	0.00529643	0.00807383	0.511824	41207	0.237575	0.0219029	0.00807377	0.0066708	0.015278	0.00807377	0.0584504	0.0175132	0.00807377	0.0300718
rs141890570	6	32667412	A	0.1514	0.00845484	0.00971821	0.3843	41207	0.142147	0.0162212	0.00971818	0.095086	0.0193455	0.00971818	0.0465189	0.0290552	0.00971818	0.00279178
rs150651425	6	32667421	T	0.0259	-0.119238	0.0219229	5.35805e-08	41207	0.0178926	-0.0605042	0.0219305	0.00579941	-0.0489378	0.0219305	0.0256481	-0.0489319	0.0219305	0.025666
rs71205203	6	32667438	A	0.1243	0.0196481	0.0105578	0.0627442	41207	0.134195	0.0384394	0.0105581	0.000271849	0.0361473	0.0105581	0.000617852	0.0504119	0.0105581	1.79964e-06
rs185350680	6	32667450	G	0.1409	0.0140667	0.0100119	0.160021	41207	0.134195	0.0318862	0.010012	0.00144861	0.0297126	0.010012	0.00300044	0.0432395	0.010012	1.56914e-05
rs9275340	6	32667458	T	0.2479	0.00562325	0.00967856	0.56124	28629	0.305169	0.0146958	0.00967845	0.128913	0.00755938	0.00967845	0.434771	0.00471665	0.00967845	0.626021
rs1794514	6	32667473	C	0.2116	-0.0254975	0.00852759	0.00278977	41207	0.176938	-0.00406155	0.00852842	0.633905	-0.00685884	0.00852842	0.421262	-0.0257356	0.00852842	0.00254763
rs9391892	6	32667480	A	0.0679	0.207861	0.0165666	4.12857e-36	28629	0.0666004	0.111516	0.0166118	1.90603e-11	0.0226897	0.0166118	0.171976	0.0250337	0.0166118	0.131814
rs71205205	6	32667488	A	0.1194	0.0222699	0.0128877	0.0839882	28629	0.135189	0.0421259	0.0128881	0.00108091	0.0401943	0.0128881	0.00181647	0.0545421	0.0128881	2.31666e-05
rs28772277	6	32667493	T	0.0441	0.303825	0.0202753	9.20256e-51	28629	0.0427435	0.138679	0.0203543	9.5403e-12	-0.0180643	0.0203543	0.374813	-0.0268793	0.0203543	0.186644
rs6902536	6	32667511	G	0.0863	-0.0303139	0.0148816	0.04165	28629	0.0994036	-0.00528143	0.0148825	0.722682	0.00811338	0.0148825	0.585641	0.00523053	0.0148825	0.725246
rs3104394	6	32667520	G	0.1297	-0.0388155	0.0124369	0.00180238	28629	0.110338	-0.0274742	0.0124388	0.0271919	-0.0244085	0.0124388	0.0497284	-0.00275379	0.0124388	0.824791
rs185398223	6	32667545	A	0.1203	0.0238291	0.0128459	0.0635962	28629	0.138171	0.0462727	0.0128464	0.000315784	0.0427123	0.0128464	0.000884689	0.0571193	0.0128464	8.73511e-06
rs2647042	6	32667548	C	0.5114	-0.027058	0.00835897	0.00120793	28629	0.477137	0.0105403	0.00836036	0.207398	0.0186468	0.00836036	0.0257219	0.0229243	0.00836036	0.00610621
rs2647043	6	32667549	A	0.391	-0.0401598	0.00856102	2.71873e-06	28629	0.338966	-0.00978617	0.00856416	0.253168	0.000701203	0.00856416	0.934745	-0.00140162	0.00856416	0.869998
rs9275345	6	32667556	T	0.2205	0.0114914	0.0100802	0.254286	28629	0.242545	0.0315339	0.0100802	0.0017582	0.0223619	0.0100802	0.0265278	0.0249111	0.0100802	0.0134628
rs148781980	6	32667577	G	0.0251	-0.0305091	0.0267155	0.253454	28629	0.0606362	-0.0380252	0.0267156	0.154639	-0.0504011	0.0267156	0.0592171	-0.0667208	0.0267156	0.0125091
rs1794279	6	32667595	T	0.1125	-0.0495986	0.0132228	0.000176131	28629	0.0785288	-0.034526	0.0132258	0.0090409	-0.0377558	0.0132258	0.0043076	-0.0733894	0.0132258	2.87373e-08
rs2133037	6	32667596	A	0.099	-0.00853565	0.0139929	0.541862	28629	0.0974155	-0.0840486	0.0139927	1.8946e-09	-0.0429513	0.0139927	0.00214383	-0.0271345	0.0139927	0.052478
rs9275347	6	32667623	A	0.1227	-0.00996082	0.0127376	0.434215	28629	0.162028	-0.00380155	0.0127375	0.765358	-0.0194058	0.0127375	0.12763	-0.0353249	0.0127375	0.00554925
rs1794278	6	32667628	T	0.0255	0.134987	0.0264991	3.50587e-07	28629	0.028827	0.161267	0.0265107	1.17882e-09	0.162113	0.0265107	9.65501e-10	0.150125	0.0265107	1.48924e-08
rs9275348	6	32667638	A	0.1264	-0.0114444	0.0125763	0.362823	28629	0.170974	-0.0140633	0.0125763	0.263466	-0.0260166	0.0125763	0.0385741	-0.0444022	0.0125763	0.000414565
rs28772278	6	32667651	C	0.0436	0.419444	0.020315	1.03873e-94	28629	0.0427435	0.253397	0.0204653	3.2805e-35	0.0957982	0.0204653	2.85483e-06	0.0869351	0.0204653	2.15764e-05
rs9275349	6	32667663	C	0.1036	-0.00651404	0.0137138	0.634787	28629	0.114314	-0.00959406	0.0137136	0.484176	-0.020761	0.0137136	0.130052	-0.0370833	0.0137136	0.00684835
rs2856723	6	32667762	A	0.4016	-0.062277	0.0085171	2.63195e-13	28629	0.340954	-0.0312625	0.0085249	0.000245223	-0.0205014	0.0085249	0.0161773	-0.0221393	0.0085249	0.00940363
rs9275351	6	32667793	A	0.0858	-0.00769968	0.0149219	0.605854	28629	0.101392	0.00853393	0.0149217	0.56738	-0.0051494	0.0149217	0.730023	-0.0195558	0.0149217	0.190005
rs9275352	6	32667807	T	0.2323	0.00762001	0.00989611	0.4413	28629	0.305169	0.0203111	0.00989604	0.040126	0.0108696	0.00989604	0.272039	0.00876489	0.00989604	0.375781
rs9275353	6	32667815	G	0.213	0.0173414	0.0102068	0.0893192	28629	0.305169	0.0304315	0.0102072	0.00286945	0.0206931	0.0102072	0.04263	0.0185223	0.0102072	0.06958
rs9275354	6	32667820	G	0.2135	0.0158378	0.0101982	0.120423	28629	0.305169	0.0289167	0.0101984	0.00457675	0.0191867	0.0101984	0.0599264	0.0170177	0.0101984	0.0951861
rs9275355	6	32667829	C	0.2175	0.0146882	0.0101298	0.147059	28629	0.304175	0.0271242	0.01013	0.00741502	0.0172413	0.01013	0.0887549	0.0157005	0.01013	0.121166
rs9275356	6	32667850	G	0.0843	-0.0378109	0.0150401	0.011937	28629	0.105368	-0.0286293	0.0150415	0.0569948	-0.045891	0.0150415	0.00228114	-0.0599225	0.0150415	6.78187e-05
rs9275357	6	32667891	C	0.2946	0.0148388	0.00764101	0.0521371	41207	0.310139	0.0227742	0.00764127	0.00287849	0.0130079	0.00764127	0.088696	0.0105836	0.00764127	0.166035
rs2647044	6	32667910	A	0.1341	-0.0483939	0.0122609	7.91366e-05	28629	0.104374	-0.0225697	0.012264	0.065722	-0.0185751	0.012264	0.129873	-0.0402845	0.012264	0.00102069
rs72847174	6	32668026	T	0.121	0.0450205	0.0128118	0.000441413	28629	0.137177	0.0665291	0.0128143	2.08289e-07	0.0625974	0.0128143	1.03445e-06	0.078021	0.0128143	1.1391e-09
rs9275364	6	32668027	G	0.2488	0.00591609	0.00966682	0.540538	28629	0.309145	0.0154253	0.00966672	0.110552	0.00623818	0.00966672	0.518716	0.0035906	0.00966672	0.71031
rs2856721	6	32668031	C	0.3574	0.0591037	0.00871351	1.17706e-11	28629	0.350895	0.0200452	0.00872036	0.0215238	0.0168977	0.00872036	0.0526557	0.0212346	0.00872036	0.0148891
rs66490218	6	32668105	A	0.1425	0.0289456	0.00996405	0.00367253	41207	0.137177	0.0490122	0.00996495	8.72297e-07	0.0453441	0.00996495	5.35539e-06	0.0597336	0.00996495	2.04267e-09
rs9275366	6	32668171	C	0.3057	0.00902777	0.00756094	0.232478	41207	0.309145	0.0179511	0.00756098	0.0175881	0.00933001	0.00756098	0.217215	0.00684556	0.00756098	0.365265
rs9275367	6	32668182	G	0.3026	0.0130647	0.00758252	0.0848885	41207	0.309145	0.0220137	0.0075827	0.00369439	0.0133678	0.0075827	0.0779119	0.0108762	0.0075827	0.151474
rs9275368	6	32668183	G	0.3026	0.0130647	0.00758252	0.0848885	41207	0.309145	0.0220137	0.0075827	0.00369439	0.0133678	0.0075827	0.0779119	0.0108762	0.0075827	0.151474
rs9275369	6	32668255	T	0.3038	0.0130349	0.00757405	0.0852508	41207	0.308151	0.0215151	0.00757423	0.00450346	0.0141325	0.00757423	0.062061	0.0115125	0.00757423	0.128521
rs9275370	6	32668258	T	0.3056	0.00877907	0.00756164	0.245642	41207	0.308151	0.0172451	0.00756167	0.0225724	0.00987476	0.00756167	0.191588	0.00725919	0.00756167	0.337056
rs9275371	6	32668296	C	0.3048	0.00741589	0.00756724	0.327086	41207	0.308151	0.0158882	0.00756723	0.035764	0.00851239	0.00756723	0.260631	0.0058949	0.00756723	0.435978
rs9275372	6	32668388	T	0.3055	0.00872694	0.00756234	0.2485	41207	0.309145	0.0176519	0.00756237	0.0195864	0.00902923	0.00756237	0.23249	0.00654433	0.00756237	0.38683
rs9275373	6	32668411	A	0.1142	-0.0393563	0.0109505	0.00032564	41207	0.111332	-0.025016	0.0109521	0.0223642	-0.0339554	0.0109521	0.00193296	-0.0428829	0.0109521	9.02224e-05
rs3135002	6	32668439	A	0.2094	-0.0770441	0.00855285	2.09848e-19	41207	0.178926	-0.0639144	0.00856116	8.29081e-14	-0.0571622	0.00856116	2.44018e-11	-0.0451897	0.00856116	1.3028e-07
rs9275374	6	32668526	T	0.306	0.0134114	0.00717957	0.0617621	45674	0.307157	0.0205967	0.00717976	0.00412143	0.0161265	0.00717976	0.0246969	0.0135705	0.00717976	0.0587445
rs9275375	6	32668632	A	0.3058	0.00878502	0.00756026	0.245235	41207	0.308151	0.0172495	0.00756029	0.0225133	0.00988051	0.00756029	0.191248	0.00726542	0.00756029	0.336553
rs9275376	6	32668633	T	0.2955	0.0119936	0.00763436	0.116183	41207	0.299205	0.0257167	0.00763449	0.000755813	0.0163767	0.00763449	0.0319455	0.0155359	0.00763449	0.0418544
rs2856720	6	32668657	T	0.3072	0.074912	0.00754173	2.99118e-23	41207	0.350895	0.0343379	0.00755066	5.42443e-06	0.0310683	0.00755066	3.87779e-05	0.0355735	0.00755066	2.46134e-06
rs1794277	6	32668663	A	0.1239	-0.0445867	0.0105706	2.46479e-05	41207	0.104374	-0.0178774	0.0105727	0.090856	-0.0137459	0.0105727	0.193556	-0.0361993	0.0105727	0.000617429
rs9275377	6	32668667	G	0.2954	0.0118879	0.00763511	0.11947	41207	0.299205	0.0256124	0.00763524	0.000795113	0.0162714	0.00763524	0.0330815	0.0154306	0.00763524	0.0432833
rs2647047	6	32668704	G	0.3072	0.074912	0.00754173	2.99118e-23	41207	0.349901	0.0339168	0.00755066	7.05896e-06	0.0304657	0.00755066	5.46387e-05	0.0349774	0.00755066	3.61526e-06
rs9275378	6	32668729	G	0.2842	0.0165422	0.00772276	0.0321935	41207	0.299205	0.0304246	0.0077231	8.16774e-05	0.0209761	0.0077231	0.00660707	0.0201256	0.0077231	0.00916334
rs9275379	6	32668804	T	0.2768	0.0191045	0.00778504	0.0141277	41207	0.300199	0.0335517	0.00778551	1.63618e-05	0.0242755	0.00778551	0.00182065	0.0239708	0.00778551	0.00207766
rs9275380	6	32668814	C	0.1003	-0.00924188	0.0115958	0.425451	41207	0.114314	-0.00880699	0.0115958	0.447554	-0.0172381	0.0115958	0.137124	-0.0326383	0.0115958	0.0048828
rs9275381	6	32668819	C	0.2887	0.0158804	0.00768657	0.0388285	41207	0.309145	0.0249524	0.00768687	0.00116997	0.0176941	0.00768687	0.0213432	0.0155832	0.00768687	0.0426374
rs9275382	6	32668831	C	0.1158	-0.0383353	0.0108845	0.000428304	41207	0.114314	-0.0379271	0.010886	0.000493964	-0.0458421	0.010886	2.54137e-05	-0.0602997	0.010886	3.039e-08
rs9275383	6	32668846	T	0.1198	-0.0535498	0.0127957	2.85166e-05	28944	0.11332	-0.0541808	0.0127993	2.30489e-05	-0.0625028	0.0127993	1.0433e-06	-0.0780463	0.0127993	1.07609e-09
rs9501648	6	32668886	G	0.2199	0.070587	0.00840322	4.46479e-17	41207	0.246521	0.0541345	0.00841031	1.22113e-10	0.0299548	0.00841031	0.000368495	0.0272964	0.00841031	0.00117208
rs9275384	6	32668898	C	0.3058	0.00872454	0.00756026	0.2485	41207	0.308151	0.017189	0.00756029	0.0229904	0.00982003	0.00756029	0.19398	0.00720494	0.00756029	0.340591
rs9275385	6	32668917	T	0.3058	0.00876234	0.00756026	0.246456	41207	0.308151	0.0172268	0.00756029	0.0226912	0.00985783	0.00756029	0.192269	0.00724274	0.00756029	0.338064
rs1613056	6	32668946	T	0.124	-0.044698	0.0105669	2.33691e-05	41207	0.104374	-0.017998	0.0105691	0.0885884	-0.0138679	0.0105691	0.189478	-0.0363135	0.0105691	0.000590736
rs9275386	6	32668960	T	0.3058	0.00881526	0.00756026	0.243614	41207	0.308151	0.0172798	0.00756029	0.022278	0.00991075	0.00756029	0.189893	0.00729566	0.00756029	0.334546
rs9275387	6	32669013	C	0.1067	-0.0336986	0.0112818	0.0028173	41207	0.104374	-0.0229336	0.0112828	0.0420924	-0.0361297	0.0112828	0.00136393	-0.0489975	0.0112828	1.40772e-05
rs1612904	6	32669018	C	0.365	-0.0900144	0.00722195	1.17334e-35	41207	0.311133	-0.0593711	0.00723546	2.29505e-16	-0.0498919	0.00723546	5.36893e-12	-0.0500746	0.00723546	4.49365e-12
rs9275388	6	32669084	C	0.3061	0.0135035	0.00717891	0.0599719	45674	0.308151	0.0211381	0.00717911	0.00323593	0.0139	0.00717911	0.0528471	0.0115936	0.00717911	0.106331
rs72847183	6	32669113	C	0.1427	0.0146696	0.00995898	0.140751	41207	0.136183	0.0340597	0.00995912	0.000626334	0.0326096	0.00995912	0.00105907	0.0469237	0.00995912	2.45746e-06
rs79876547	6	32669137	C	0.1883	0.0258901	0.00890917	0.00366081	41207	0.194831	0.0378025	0.00890998	2.20835e-05	0.0331743	0.00890998	0.000196659	0.0396816	0.00890998	8.44347e-06
rs9275390	6	32669156	C	0.3055	0.0118877	0.00718291	0.0979245	45674	0.308151	0.0195265	0.00718305	0.00655965	0.0122844	0.00718305	0.087231	0.00997674	0.00718305	0.164854
rs11752643	6	32669373	T	0.0291	-0.0899839	0.0248574	0.000294603	28629	0.0258449	-0.011394	0.0248627	0.646753	0.0107904	0.0248627	0.66429	0.0188526	0.0248627	0.448291
rs9275393	6	32669439	A	0.3056	0.012138	0.00718224	0.091028	45674	0.308151	0.019776	0.00718239	0.00589785	0.0125346	0.00718239	0.0809525	0.0102272	0.00718239	0.154468
rs9275394	6	32669454	C	0.1067	-0.0337212	0.0112818	0.00279892	41207	0.104374	-0.0229561	0.0112828	0.0418906	-0.0361522	0.0112828	0.00135449	-0.04902	0.0112828	1.39496e-05
rs9275395	6	32669483	G	0.1067	-0.0336422	0.0112818	0.00286372	41207	0.104374	-0.0228772	0.0112828	0.0426003	-0.0360733	0.0112828	0.00138779	-0.0489411	0.0112828	1.44011e-05
rs9275396	6	32669528	A	0.2951	0.0120823	0.00763736	0.11365	41207	0.299205	0.0258108	0.0076375	0.000726208	0.0164671	0.0076375	0.0310766	0.015626	0.0076375	0.04076
rs9275397	6	32669552	G	0.2944	0.0163319	0.00764245	0.032598	41207	0.299205	0.0300699	0.00764278	8.33961e-05	0.0207198	0.00764278	0.00670752	0.0198781	0.00764278	0.00929796
rs9275398	6	32669568	C	0.3043	0.0132711	0.00757054	0.079602	41207	0.308151	0.0217473	0.00757073	0.00407167	0.0143682	0.00757073	0.057715	0.0117495	0.00757073	0.120672
rs9275399	6	32669712	G	0.2955	0.0119707	0.00763436	0.116881	41207	0.299205	0.0256938	0.00763449	0.000764079	0.0163538	0.00763449	0.0321861	0.015513	0.00763449	0.0421572
rs9275400	6	32669761	G	0.1067	-0.0337325	0.0112818	0.00278977	41207	0.104374	-0.0229674	0.0112828	0.0417901	-0.0361635	0.0112828	0.0013498	-0.0490313	0.0112828	1.38862e-05
rs2647050	6	32669767	C	0.3563	0.0586097	0.00810983	4.9378e-13	33096	0.350895	0.0195244	0.0081161	0.0161443	0.0163748	0.0081161	0.0436366	0.0207147	0.0081161	0.0107017
rs76901383	6	32669817	C	0.1846	0.0363826	0.00897671	5.0565e-05	41207	0.192843	0.0470466	0.00897839	1.60593e-07	0.0438652	0.00897839	1.03091e-06	0.0487964	0.00897839	5.48355e-08
rs9275401	6	32669827	G	0.2892	0.00468662	0.00768298	0.541862	41207	0.303181	0.0107596	0.00768293	0.161376	0.00377959	0.00768293	0.622757	0.000502056	0.00768293	0.947898
rs115675626	6	32669833	A	0.1131	0.0251081	0.0109979	0.0224304	41207	0.131213	0.0419016	0.0109984	0.000139092	0.0412269	0.0109984	0.000177945	0.0559806	0.0109984	3.58306e-07
rs9275402	6	32669837	C	0.3024	0.012688	0.00758396	0.0943273	41207	0.303181	0.0186829	0.00758412	0.013762	0.0117926	0.00758412	0.119969	0.00855721	0.00758412	0.259191
rs9275403	6	32669838	T	0.3024	0.012688	0.00758396	0.0943273	41207	0.303181	0.0186829	0.00758412	0.013762	0.0117926	0.00758412	0.119969	0.00855721	0.00758412	0.259191
rs9275404	6	32669878	C	0.3058	0.00873966	0.00756026	0.247681	41207	0.308151	0.0172042	0.00756029	0.0228703	0.00983515	0.00756029	0.193294	0.00722006	0.00756029	0.339579
rs9275405	6	32669883	G	0.3056	0.00870345	0.00756164	0.249732	41207	0.308151	0.0171695	0.00756167	0.0231715	0.00979914	0.00756167	0.195011	0.00718357	0.00756167	0.342113
rs9368739	6	32669945	T	0.2201	0.0703627	0.00840051	5.47569e-17	41207	0.247515	0.0544838	0.00840756	9.15226e-11	0.0288358	0.00840756	0.000604156	0.0256955	0.00840756	0.00224135
rs9275406	6	32669955	T	0.3062	0.0134664	0.00717825	0.0606553	45674	0.308151	0.0211003	0.00717845	0.00328859	0.0138628	0.00717845	0.0534622	0.0115567	0.00717845	0.107418
rs9275407	6	32670037	T	0.3057	0.0119071	0.00718159	0.0973175	45674	0.308151	0.0195444	0.00718173	0.00650041	0.0123037	0.00718173	0.0866779	0.00999646	0.00718173	0.163944
rs9275408	6	32670110	C	0.3058	0.0087699	0.00756026	0.246049	41207	0.308151	0.0172344	0.00756029	0.0226317	0.00986539	0.00756029	0.191928	0.0072503	0.00756029	0.33756
rs9275410	6	32670145	A	0.2488	0.00621576	0.00966681	0.520224	28629	0.308151	0.0152369	0.00966672	0.114975	0.00738329	0.00966672	0.444996	0.00459624	0.00966672	0.634452
rs75042695	6	32670151	C	0.1201	0.0239619	0.0128551	0.0623217	28629	0.136183	0.0448246	0.0128556	0.000488906	0.0432644	0.0128556	0.00076433	0.0586655	0.0128556	5.033e-06
rs9275411	6	32670157	T	0.2491	0.00619393	0.00966292	0.521523	28629	0.309145	0.0156993	0.00966282	0.104223	0.00809424	0.00966282	0.402217	0.00588245	0.00966282	0.542676
rs560438058	6	32670158	G	0.028	0.168626	0.0386757	1.30062e-05	12264	0.0298211	0.185323	0.0387041	1.68279e-06	0.189443	0.0387041	9.84758e-07	0.173794	0.0387041	7.11104e-06
rs9275416	6	32670196	T	0.2467	0.00737736	0.0096943	0.446657	28629	0.305169	0.0233768	0.00969423	0.015891	0.011867	0.00969423	0.220902	0.00940676	0.00969423	0.331874
rs9275417	6	32670214	C	0.3057	0.00877826	0.00756095	0.245642	41207	0.308151	0.0172435	0.00756098	0.0225724	0.00987385	0.00756098	0.191588	0.00725852	0.00756098	0.337056
rs9275418	6	32670244	G	0.3061	0.0133958	0.00717891	0.0620414	45674	0.308151	0.0210304	0.00717911	0.00339627	0.0137923	0.00717911	0.0547103	0.0114859	0.00717911	0.109619
rs2856717	6	32670308	A	0.3828	-0.0773542	0.00679738	5.25997e-30	45674	0.340954	-0.0491339	0.00680693	5.26745e-13	-0.0391041	0.00680693	9.20566e-09	-0.0410421	0.00680693	1.64509e-09
rs35406540	6	32670368	G	0.1888	0.0367981	0.00889917	3.54955e-05	41207	0.195825	0.0492845	0.00890091	3.0767e-08	0.0449634	0.00890091	4.38231e-07	0.0514054	0.00890091	7.68194e-09
rs66709408	6	32670414	T	0.1888	0.0368426	0.00889917	3.47306e-05	41207	0.194831	0.0487429	0.00890091	4.34645e-08	0.0441194	0.00890091	7.16923e-07	0.0506201	0.00890091	1.29236e-08
rs2858305	6	32670464	G	0.3823	-0.0766954	0.00679924	1.64746e-29	45674	0.340954	-0.0484681	0.00680863	1.09002e-12	-0.0384359	0.00680863	1.65019e-08	-0.0403743	0.00680863	3.03159e-09
rs9275421	6	32670477	A	0.3059	0.00882201	0.00755957	0.24321	41207	0.308151	0.0172857	0.0075596	0.0222195	0.0099174	0.0075596	0.189555	0.00730255	0.0075596	0.334046
rs35120848	6	32670495	T	0.1894	0.0428848	0.00844188	3.77435e-07	45674	0.194831	0.0536081	0.00844417	2.17376e-10	0.0491712	0.00844417	5.77673e-09	0.055053	0.00844417	7.04733e-11
rs9275422	6	32670548	A	0.1067	-0.0337437	0.0112818	0.00278065	41207	0.104374	-0.0229787	0.0112828	0.0416897	-0.0361748	0.0112828	0.00134512	-0.0490426	0.0112828	1.38231e-05
rs9275423	6	32670564	T	0.3058	0.00876234	0.00756026	0.246456	41207	0.308151	0.0172268	0.00756029	0.0226912	0.00985783	0.00756029	0.192269	0.00724274	0.00756029	0.338064
rs9275424	6	32670576	G	0.3061	0.0133456	0.00717891	0.0630271	45674	0.308151	0.0209802	0.00717911	0.00347354	0.013742	0.00717911	0.0555984	0.0114357	0.00717911	0.11118
rs34492195	6	32670833	A	0.1425	0.0285172	0.00996408	0.00420977	41207	0.136183	0.0479186	0.00996495	1.51901e-06	0.0464677	0.00996495	3.11457e-06	0.0607902	0.00996495	1.05804e-09
rs9275425	6	32670874	A	0.3056	0.0118292	0.00718225	0.099558	45674	0.308151	0.0194672	0.00718239	0.00671999	0.0122258	0.00718239	0.0887199	0.00991837	0.00718239	0.167301
rs9275426	6	32670912	C	0.1066	-0.0336223	0.0112864	0.00289191	41207	0.104374	-0.0228528	0.0112875	0.0429076	-0.0360543	0.0112875	0.00140229	-0.0489274	0.0112875	1.45988e-05
rs9275427	6	32670915	T	0.3062	0.0135597	0.00717825	0.0588918	45674	0.308151	0.0211936	0.00717845	0.00315326	0.0139561	0.00717845	0.0518753	0.01165	0.00717845	0.104609
rs9275428	6	32670978	G	0.3057	0.0121369	0.00718159	0.091028	45674	0.309145	0.0201875	0.00718173	0.00493951	0.013184	0.00718173	0.0663922	0.010874	0.00718173	0.129995
rs2856704	6	32671014	A	0.3072	0.0749872	0.00754171	2.70554e-23	41207	0.350895	0.0344131	0.00755066	5.17341e-06	0.0311435	0.00755066	3.71368e-05	0.0356487	0.00755066	2.34376e-06
rs2858304	6	32671044	T	0.3072	0.075085	0.00754169	2.37424e-23	41207	0.350895	0.0345109	0.00755066	4.86369e-06	0.0312413	0.00755066	3.51017e-05	0.0357465	0.00755066	2.19895e-06
rs9275429	6	32671057	A	0.1067	-0.0337212	0.0112818	0.00279892	41207	0.104374	-0.0229561	0.0112828	0.0418906	-0.0361522	0.0112828	0.00135449	-0.04902	0.0112828	1.39496e-05
rs9275430	6	32671086	T	0.1067	-0.0339355	0.0112817	0.00262973	41207	0.104374	-0.0231704	0.0112828	0.0400145	-0.0363665	0.0112828	0.0012678	-0.0492344	0.0112828	1.27912e-05
rs13192471	6	32671103	C	0.1887	0.0430555	0.00845386	3.52442e-07	45674	0.194831	0.0537941	0.00845617	1.99762e-10	0.0493509	0.00845617	5.34415e-09	0.0552411	0.00845617	6.46223e-11
rs9275431	6	32671140	A	0.3058	0.0089211	0.00756025	0.238	41207	0.308151	0.0173856	0.00756029	0.0214712	0.0100166	0.00756029	0.185206	0.0074015	0.00756029	0.327582
rs9275432	6	32671185	T	0.3058	0.00912522	0.00756025	0.227432	41207	0.308151	0.0175897	0.00756029	0.0199869	0.0102207	0.00756029	0.176409	0.00760562	0.00756029	0.314418
rs9275433	6	32671206	C	0.3058	0.00891354	0.00756025	0.238398	41207	0.308151	0.017378	0.00756029	0.021528	0.010009	0.00756029	0.185538	0.00739394	0.00756029	0.328076
rs1794511	6	32671207	G	0.1239	-0.0449037	0.0105705	2.15687e-05	41207	0.104374	-0.0181944	0.0105727	0.0852726	-0.0140629	0.0105727	0.183481	-0.0365163	0.0105727	0.000552704
rs9275434	6	32671247	T	0.1066	-0.0333627	0.0112864	0.00311657	41207	0.104374	-0.0225932	0.0112875	0.0453261	-0.0357948	0.0112875	0.00151818	-0.0486679	0.0112875	1.62031e-05
rs1794275	6	32671248	A	0.2113	0.0565342	0.00810062	2.97288e-12	45674	0.224652	0.0686323	0.00810485	2.49514e-17	0.0653614	0.00810485	7.35457e-16	0.0683274	0.00810485	3.44373e-17
rs9275435	6	32671332	C	0.1066	-0.0334079	0.0112864	0.00307639	41207	0.104374	-0.0226384	0.0112875	0.0448974	-0.0358399	0.0112875	0.00149741	-0.0487131	0.0112875	1.59125e-05
rs9275436	6	32671399	G	0.3058	0.00889842	0.00756025	0.239196	41207	0.308151	0.0173629	0.00756029	0.0216419	0.00999391	0.00756029	0.186203	0.00737882	0.00756029	0.329066
rs9275437	6	32671412	T	0.1067	-0.0331685	0.0112818	0.00328212	41207	0.104374	-0.0224034	0.0112828	0.0470755	-0.0355995	0.0112828	0.00160393	-0.0484674	0.0112828	1.74168e-05
rs9275438	6	32671508	T	0.3058	0.00883794	0.00756026	0.242404	41207	0.308151	0.0173024	0.00756029	0.0221029	0.00993343	0.00756029	0.188881	0.00731834	0.00756029	0.333046
rs9275439	6	32671521	C	0.3056	0.0121308	0.00718224	0.0912194	45674	0.308151	0.0197689	0.00718239	0.00591589	0.0125274	0.00718239	0.0811267	0.01022	0.00718239	0.154758
rs9275440	6	32671596	T	0.3058	0.00882282	0.00756026	0.24321	41207	0.308151	0.0172873	0.00756029	0.0222195	0.00991831	0.00756029	0.189555	0.00730322	0.00756029	0.334046
rs28451714	6	32671601	T	0.1888	0.0370383	0.00889915	3.15472e-05	41207	0.194831	0.0489386	0.00890091	3.83795e-08	0.0443151	0.00890091	6.40098e-07	0.0508158	0.00890091	1.13603e-08
rs9275441	6	32671676	A	0.3058	0.00873966	0.00756026	0.247681	41207	0.308151	0.0172042	0.00756029	0.0228703	0.00983515	0.00756029	0.193294	0.00722006	0.00756029	0.339579
rs9275442	6	32671755	A	0.1067	-0.0336309	0.0112818	0.00287309	41207	0.104374	-0.0228659	0.0112828	0.0427026	-0.036062	0.0112828	0.00139261	-0.0489298	0.0112828	1.44667e-05
rs1794530	6	32671800	G	0.1241	-0.0445875	0.0105633	2.43221e-05	41207	0.105368	-0.0169325	0.0105654	0.109016	-0.0123912	0.0105654	0.240874	-0.0347824	0.0105654	0.000994423
rs9275445	6	32671811	A	0.0988	-0.00731087	0.0140055	0.60167	28629	0.104374	0.00382714	0.0140053	0.784651	-0.00982614	0.0140053	0.482928	-0.0231398	0.0140053	0.0984909
rs9275446	6	32671841	G	0.2399	0.00768253	0.00978666	0.432454	28629	0.293241	0.0173721	0.00978659	0.0758819	0.00799095	0.00978659	0.414202	0.00463426	0.00978659	0.635834
rs9275447	6	32671843	C	0.2399	0.00771188	0.00978666	0.430697	28629	0.293241	0.0174015	0.00978659	0.075388	0.00802031	0.00978659	0.412489	0.00466362	0.00978659	0.633696
rs9275448	6	32671848	T	0.2399	0.00768253	0.00978666	0.432454	28629	0.293241	0.0173721	0.00978659	0.0758819	0.00799095	0.00978659	0.414202	0.00463426	0.00978659	0.635834
rs9275449	6	32671869	T	0.2395	0.00769671	0.00979225	0.431867	28629	0.290258	0.0191887	0.00979218	0.0500434	0.00862608	0.00979218	0.378364	0.00537931	0.00979218	0.582767
rs9275451	6	32671908	T	0.239	0.00474288	0.00979933	0.628386	28629	0.292247	0.0156155	0.0097992	0.111038	0.0041231	0.0097992	0.673931	0.00154324	0.0097992	0.874861
rs9275452	6	32671930	T	0.2373	0.00522605	0.0098234	0.594726	28629	0.291252	0.0172979	0.00982327	0.0782537	0.0069167	0.00982327	0.481362	0.00423636	0.00982327	0.666281
rs9275453	6	32671937	T	0.099	-0.005933	0.0139929	0.671566	28629	0.101392	0.00552169	0.0139927	0.693129	-0.00672305	0.0139927	0.630895	-0.0216079	0.0139927	0.122534
rs9275454	6	32671939	A	0.2373	0.00522605	0.0098234	0.594726	28629	0.291252	0.0172979	0.00982327	0.0782537	0.0069167	0.00982327	0.481362	0.00423636	0.00982327	0.666281
rs3134997	6	32672039	T	0.2283	-0.0408102	0.00995371	4.1315e-05	28629	0.206759	-0.0161628	0.00995645	0.104515	-0.00625679	0.00995645	0.529732	0.00591006	0.00995645	0.552786
rs1794274	6	32672043	T	0.1364	-0.0527196	0.0121726	1.48434e-05	28629	0.104374	-0.02708	0.0121764	0.02615	-0.023114	0.0121764	0.0576613	-0.0446681	0.0121764	0.000244051
rs9275464	6	32672082	G	0.2537	0.00979909	0.00893262	0.272641	33096	0.299205	0.0241889	0.00893265	0.0067706	0.0143951	0.00893265	0.107067	0.0135135	0.00893265	0.130324
rs3134995	6	32672089	T	0.2319	-0.0710139	0.00989327	7.07386e-13	28629	0.206759	-0.0465013	0.00990199	2.65106e-06	-0.0366495	0.00990199	0.000214564	-0.0245492	0.00990199	0.0131672
rs17499655	6	32672135	T	0.1438	0.0346538	0.0119085	0.00361429	28629	0.194831	0.0479264	0.0119101	5.72132e-05	0.0427697	0.0119101	0.000329345	0.0500202	0.0119101	2.67132e-05
rs62406889	6	32672214	T	0.0575	-0.0151873	0.0179519	0.397553	28629	0.0616302	-0.0123455	0.0179518	0.49164	0.00182739	0.0179518	0.91892	-0.0130372	0.0179518	0.467693
rs1794272	6	32672216	T	0.1338	-0.0491266	0.0122724	6.25443e-05	28629	0.104374	-0.023278	0.0122757	0.0579244	-0.0192796	0.0122757	0.116286	-0.0410095	0.0122757	0.000835627
rs4568495	6	32672246	C	0.2935	0.016553	0.00764927	0.0304643	41207	0.299205	0.0303033	0.00764961	7.45051e-05	0.0209448	0.00764961	0.00618098	0.0201024	0.00764961	0.00859148
rs549365689	6	32672353	G	0.0264	-0.115486	0.0217202	1.05492e-07	41207	0.0178926	-0.0572959	0.0217274	0.00836332	-0.0458366	0.0217274	0.0348906	-0.0458307	0.0217274	0.034914
rs567999380	6	32672358	T	0.0288	0.0305536	0.0268249	0.254703	24842	0.0198807	-0.0379105	0.0268251	0.157582	-0.00342704	0.0268251	0.898343	-0.0213563	0.0268251	0.425955
rs4568494	6	32672361	G	0.1889	0.0370307	0.00889734	3.15472e-05	41207	0.194831	0.0489286	0.0088991	3.83795e-08	0.0443061	0.0088991	6.40098e-07	0.0508055	0.0088991	1.13603e-08
rs1794529	6	32672383	C	0.0219	0.113237	0.0237942	1.94554e-06	41207	0.0298211	0.132058	0.0238005	2.88088e-08	0.136702	0.0238005	9.2652e-09	0.119063	0.0238005	5.65843e-07
rs9275468	6	32672412	A	0.2956	0.011939	0.00763361	0.117818	41207	0.299205	0.0256608	0.00763374	0.000775232	0.0163216	0.00763374	0.0325093	0.015481	0.00763374	0.0425638
rs9275469	6	32672430	G	0.2956	0.011939	0.00763361	0.117818	41207	0.299205	0.0256608	0.00763374	0.000775232	0.0163216	0.00763374	0.0325093	0.015481	0.00763374	0.0425638
rs1794528	6	32672439	C	0.1338	-0.0489549	0.0122725	6.63524e-05	28629	0.104374	-0.0231062	0.0122757	0.0597979	-0.0191079	0.0122757	0.119573	-0.0408378	0.0122757	0.000878723
rs9275471	6	32672491	A	0.2927	0.0119887	0.00765559	0.117349	41207	0.298211	0.0252382	0.00765572	0.000978481	0.0156711	0.00765572	0.0406601	0.0148395	0.00765572	0.0525798
rs9275472	6	32672494	A	0.2928	0.0121788	0.00765482	0.11161	41207	0.298211	0.025427	0.00765496	0.0008949	0.0158609	0.00765496	0.0382675	0.0150294	0.00765496	0.0496051
rs9275473	6	32672523	T	0.2942	0.0159759	0.00764398	0.0366178	41207	0.298211	0.0292057	0.00764429	0.000133136	0.0196529	0.00764429	0.0101428	0.0188225	0.00764429	0.013805
rs9275474	6	32672529	T	0.2943	0.0160508	0.00764322	0.0357288	41207	0.298211	0.0292792	0.00764354	0.00012784	0.0197274	0.00764354	0.00985373	0.0188971	0.00764354	0.0134248
rs9275475	6	32672556	G	0.2954	0.0120024	0.00763511	0.115951	41207	0.298211	0.0252165	0.00763524	0.000957787	0.015675	0.00763524	0.0400746	0.0148456	0.00763524	0.0518526
rs9275476	6	32672624	C	0.1067	-0.0340596	0.0112817	0.00253611	41207	0.104374	-0.0232945	0.0112828	0.0389613	-0.0364906	0.0112828	0.00121998	-0.0493584	0.0112828	1.21631e-05
rs9275477	6	32672641	C	0.1063	-0.0341498	0.0113004	0.00251111	41207	0.104374	-0.023367	0.0113015	0.0386782	-0.0365849	0.0113015	0.00120723	-0.049474	0.0113015	1.1997e-05
rs9275478	6	32672654	T	0.2938	0.0160434	0.00764701	0.0359051	41207	0.299205	0.0297896	0.00764733	9.80243e-05	0.0204339	0.00764733	0.00753933	0.0195917	0.00764733	0.01041
rs9275479	6	32672659	T	0.2939	0.0161947	0.00764625	0.0341751	41207	0.299205	0.0299396	0.00764657	9.0244e-05	0.0205848	0.00764657	0.00710186	0.0197427	0.00764657	0.00982572
rs9275480	6	32672668	A	0.295	0.0121599	0.00763811	0.111385	41207	0.299205	0.0258898	0.00763825	0.000700233	0.0165451	0.00763825	0.0303043	0.015704	0.00763825	0.0397861
rs35030589	6	32672903	A	0.1888	0.0371183	0.00889914	3.03266e-05	41207	0.194831	0.0490186	0.00890091	3.647e-08	0.0443951	0.00890091	6.11013e-07	0.0508959	0.00890091	1.07752e-08
rs9275481	6	32672913	A	0.2954	0.0120635	0.00763511	0.114107	41207	0.299205	0.025788	0.00763524	0.000731509	0.016447	0.00763524	0.0312331	0.0156062	0.00763524	0.0409571
rs9275482	6	32672932	T	0.2955	0.0120699	0.00763436	0.113878	41207	0.299205	0.0257931	0.00763449	0.000728854	0.016453	0.00763449	0.0311547	0.0156123	0.00763449	0.0408584
rs114730461	6	32672935	A	0.0071	0.158137	0.0534247	0.00307639	24842	0.0109344	0.252959	0.053433	2.19987e-06	0.240227	0.053433	6.92921e-06	0.296034	0.053433	3.0199e-08
rs9275483	6	32673051	C	0.2949	0.0121534	0.00763886	0.11161	41207	0.298211	0.0254371	0.007639	0.000868777	0.0158454	0.007639	0.038054	0.0150116	0.007639	0.0493991
rs9275484	6	32673052	T	0.2937	0.0161674	0.00764777	0.0345153	41207	0.298211	0.0294669	0.00764809	0.000116756	0.0198637	0.00764809	0.00939835	0.019029	0.00764809	0.0128438
rs9275485	6	32673077	A	0.2953	0.0120494	0.00763586	0.114566	41207	0.299205	0.0257752	0.007636	0.000736847	0.0164334	0.007636	0.0313902	0.0155924	0.007636	0.0411551
rs9275486	6	32673099	A	0.1067	-0.0336648	0.0112818	0.00284507	41207	0.104374	-0.0228997	0.0112828	0.0423965	-0.0360958	0.0112828	0.0013782	-0.0489636	0.0112828	1.42707e-05
rs9275487	6	32673174	T	0.2941	0.0160539	0.00764473	0.0357288	41207	0.300199	0.0302405	0.00764505	7.63521e-05	0.0211316	0.00764505	0.00570815	0.0202822	0.00764505	0.00797833
rs6934347	6	32673223	G	0.2199	0.0703773	0.00840326	5.52239e-17	41207	0.245527	0.0533561	0.00841031	2.23677e-10	0.0289447	0.00841031	0.000578345	0.0262987	0.00841031	0.00176626
rs6934185	6	32673233	G	0.2199	0.0703605	0.00840326	5.61696e-17	41207	0.245527	0.0533393	0.00841031	2.26594e-10	0.0289279	0.00841031	0.000582624	0.0262819	0.00841031	0.00177828
rs9275488	6	32673269	A	0.2952	0.0122873	0.0076366	0.107616	41207	0.300199	0.0264585	0.00763675	0.000530968	0.0173595	0.00763675	0.0230173	0.016511	0.00763675	0.030615
rs9275489	6	32673272	T	0.2938	0.0162728	0.007647	0.0333371	41207	0.300199	0.0304636	0.00764733	6.78886e-05	0.021352	0.00764733	0.00523692	0.0205023	0.00764733	0.00734066
rs77801483	6	32673277	G	0.1423	0.0294709	0.00996985	0.00311657	41207	0.136183	0.0488837	0.00997078	9.4533e-07	0.0474319	0.00997078	1.96405e-06	0.0617627	0.00997078	5.85182e-10
rs34751870	6	32673332	T	0.1351	0.0238237	0.0101898	0.0193872	41207	0.125249	0.0371411	0.0101903	0.000267663	0.0365701	0.0101903	0.000332331	0.0474701	0.0101903	3.18764e-06
rs6907114	6	32673361	A	0.2199	0.0704108	0.00840325	5.33793e-17	41207	0.245527	0.0533897	0.00841031	2.17954e-10	0.0289782	0.00841031	0.000569874	0.0263322	0.00841031	0.00174244
rs9275491	6	32673424	T	0.2941	0.0163903	0.00764472	0.0320329	41207	0.300199	0.0305769	0.00764505	6.34593e-05	0.021468	0.00764505	0.0049837	0.0206185	0.00764505	0.00699717
rs6906698	6	32673425	T	0.2199	0.070327	0.00840327	5.81093e-17	41207	0.245527	0.0533058	0.00841031	2.32538e-10	0.0288943	0.00841031	0.000591271	0.0262483	0.00841031	0.00180255
rs9275492	6	32673446	T	0.2942	0.016274	0.00764397	0.0332543	41207	0.300199	0.0304592	0.00764429	6.76034e-05	0.0213512	0.00764429	0.00522076	0.0205019	0.00764429	0.00731876
rs112214454	6	32673569	G	0.1888	0.0371272	0.00889914	3.01938e-05	41207	0.194831	0.0490275	0.00890091	3.62636e-08	0.044404	0.00890091	6.07861e-07	0.0509048	0.00890091	1.0712e-08
rs9275495	6	32673574	T	0.1066	-0.0338254	0.0112864	0.00272651	41207	0.104374	-0.0230559	0.0112875	0.0410918	-0.0362574	0.0112875	0.00131735	-0.0491306	0.0112875	1.34502e-05
rs9275496	6	32673714	C	0.2939	0.0161183	0.00764625	0.035031	41207	0.297217	0.0304478	0.00764657	6.83701e-05	0.021959	0.00764657	0.00408217	0.0221441	0.00764657	0.00378008
rs113773636	6	32673719	G	0.0236	-0.0270073	0.0275304	0.326593	28629	0.05666	-0.0374003	0.0275304	0.174301	-0.0478646	0.0275304	0.0821032	-0.0622155	0.0275304	0.0238282
rs9275497	6	32673726	G	0.2928	0.0159217	0.00765465	0.0375255	41207	0.297217	0.0302669	0.00765496	7.68902e-05	0.0217688	0.00765496	0.00445866	0.0219541	0.00765496	0.0041313
rs71565343	6	32673729	C	0.0077	0.0651584	0.0730476	0.372393	12264	0.0119284	-0.0141463	0.0730469	0.846442	-0.0272417	0.0730469	0.709198	-0.0135748	0.0730469	0.852573
rs9275498	6	32673749	T	0.2938	0.0160434	0.00764701	0.0359051	41207	0.297217	0.0303743	0.00764733	7.13049e-05	0.0218847	0.00764733	0.00421318	0.0220699	0.00764733	0.00390227
rs28772279	6	32673754	A	0.2199	0.0705702	0.00840322	4.54147e-17	41207	0.246521	0.0541177	0.00841031	1.23728e-10	0.029938	0.00841031	0.000371305	0.0272796	0.00841031	0.00118032
rs1618221	6	32673762	C	0.0219	0.112832	0.0237943	2.11619e-06	41207	0.0298211	0.131653	0.0238005	3.17431e-08	0.136298	0.0238005	1.02419e-08	0.118658	0.0238005	6.17895e-07
rs9275499	6	32673778	G	0.2935	0.0160406	0.0076493	0.0359936	41207	0.297217	0.0303758	0.00764961	7.16049e-05	0.0218836	0.00764961	0.00422649	0.0220688	0.00764961	0.00391469
rs9275500	6	32673788	C	0.487	-0.0554668	0.00696382	1.65224e-15	41207	0.456262	-0.0552289	0.00696909	2.28448e-15	-0.0304221	0.00696909	1.26959e-05	-0.0286204	0.00696909	4.01237e-05
rs1794270	6	32673819	G	0.0219	0.112809	0.0237943	2.12666e-06	41207	0.0298211	0.13163	0.0238005	3.19245e-08	0.136274	0.0238005	1.03024e-08	0.118634	0.0238005	6.21097e-07
rs1617322	6	32673893	A	0.1238	-0.0454794	0.0105741	1.70029e-05	41207	0.104374	-0.0187609	0.0105764	0.0760887	-0.014628	0.0105764	0.166641	-0.0370892	0.0105764	0.000453553
rs1794269	6	32673894	T	0.4217	-0.00557955	0.0070538	0.428944	41207	0.404573	0.0175675	0.00705377	0.0127557	0.0114445	0.00705377	0.104703	0.00102221	0.00705377	0.884777
rs28772280	6	32673899	T	0.2302	0.0641086	0.00826888	8.97466e-15	41207	0.254473	0.0419357	0.00827481	4.02291e-07	0.0201574	0.00827481	0.0148508	0.0161819	0.00827481	0.0505163
rs9275501	6	32673920	T	0.2943	0.0160508	0.00764322	0.0357288	41207	0.300199	0.0302345	0.00764354	7.63521e-05	0.0211274	0.00764354	0.00570815	0.019728	0.00764354	0.00985125
rs9275502	6	32673921	G	0.2943	0.0160508	0.00764322	0.0357288	41207	0.300199	0.0302345	0.00764354	7.63521e-05	0.0211274	0.00764354	0.00570815	0.019728	0.00764354	0.00985125
rs9275503	6	32673931	G	0.1064	-0.0334129	0.0112958	0.00309642	41207	0.104374	-0.0226345	0.0112968	0.0451114	-0.035847	0.0112968	0.00150776	-0.0487308	0.0112968	1.60572e-05
rs71565344	6	32673965	A	0.1422	0.0289012	0.00997281	0.00375551	41207	0.136183	0.0483197	0.00997371	1.26798e-06	0.0468675	0.00997371	2.61303e-06	0.0612026	0.00997371	8.44186e-10
rs71565345	6	32673968	G	0.0081	0.10485	0.0500479	0.036171	24842	0.0119284	0.0275129	0.0500513	0.582529	0.0147424	0.0500513	0.768341	0.0280703	0.0500513	0.574913
rs9275504	6	32673986	T	0.2947	0.0123163	0.00764036	0.106962	41207	0.299205	0.0260502	0.00764051	0.000650854	0.0167028	0.00764051	0.0288092	0.0158614	0.00764051	0.0378975
rs551734789	6	32674030	A	0.1184	0.0234892	0.0129346	0.0693704	28629	0.133201	0.0417728	0.0129351	0.00124046	0.0418803	0.0129351	0.00120489	0.0562451	0.0129351	1.37229e-05
rs566764667	6	32674031	A	0.1184	0.0235022	0.0129346	0.0692171	28629	0.133201	0.0417857	0.0129351	0.00123613	0.0418932	0.0129351	0.00120067	0.056258	0.0129351	1.36605e-05
rs9275505	6	32674058	G	0.2432	0.00192433	0.00811955	0.812657	41207	0.239563	0.019679	0.00811946	0.0153638	0.011793	0.00811946	0.146381	0.0147847	0.00811946	0.0686233
rs1794268	6	32674065	C	0.0219	0.112737	0.0237943	2.15838e-06	41207	0.0298211	0.131558	0.0238005	3.24746e-08	0.136202	0.0238005	1.04859e-08	0.118563	0.0238005	6.30797e-07
rs9275506	6	32674083	A	0.2484	0.00571583	0.00806182	0.478324	41207	0.239563	0.0233444	0.00806177	0.00378326	0.0155144	0.00806177	0.0543001	0.0184848	0.00806177	0.0218542
rs28772281	6	32674086	A	0.2199	0.0705199	0.00840323	4.77941e-17	41207	0.247515	0.0547139	0.00841031	7.73933e-11	0.0308836	0.00841031	0.000240552	0.0282259	0.00841031	0.000790465
rs9275507	6	32674130	A	0.2952	0.012104	0.00763661	0.112966	41207	0.299205	0.0258312	0.00763675	0.000718323	0.0164884	0.00763675	0.0308432	0.0156474	0.00763675	0.0404657
rs28772282	6	32674136	G	0.2198	0.0703384	0.00840464	5.81093e-17	41207	0.246521	0.0538832	0.00841168	1.49621e-10	0.0296996	0.00841168	0.000414375	0.0270407	0.00841168	0.00130596
rs9275508	6	32674159	G	0.295	0.0119307	0.00763812	0.118288	41207	0.299205	0.0256606	0.00763825	0.000780864	0.016316	0.00763825	0.0326719	0.0154748	0.00763825	0.0427684
rs35332745	6	32674225	C	0.1425	0.028826	0.00996406	0.00381581	41207	0.136183	0.0482274	0.00996495	1.30029e-06	0.0467765	0.00996495	2.67774e-06	0.061099	0.00996495	8.71146e-10
rs145281025	6	32674252	A	0.1426	0.0289371	0.00996113	0.00367253	41207	0.136183	0.0483329	0.00996203	1.22404e-06	0.0468824	0.00996203	2.52496e-06	0.0612006	0.00996203	8.07804e-10
rs28772283	6	32674277	A	0.2751	0.0576851	0.00779529	1.36184e-13	41207	0.313121	0.0370824	0.00780037	1.99496e-06	0.016233	0.00780037	0.0374291	0.00863436	0.00780037	0.26833
rs28772284	6	32674313	T	0.2296	0.0513771	0.00827862	5.43502e-10	41207	0.254473	0.0309471	0.00828239	0.000186603	0.0105403	0.00828239	0.203155	0.00645119	0.00828239	0.436036
rs9275511	6	32674329	A	0.4389	0.0405769	0.00701658	7.33801e-09	41207	0.49503	0.0384931	0.00701934	4.16161e-08	0.0175894	0.00701934	0.0122159	0.0166723	0.00701934	0.0175396
rs28772285	6	32674380	T	0.2294	0.0637984	0.00827906	1.29823e-14	41207	0.254473	0.0433621	0.00828492	1.66002e-07	0.0229491	0.00828492	0.00560591	0.0188588	0.00828492	0.0228296
rs28772286	6	32674385	C	0.2295	0.0512112	0.00827991	6.21025e-10	41207	0.254473	0.0307781	0.00828365	0.000202783	0.0103682	0.00828365	0.2107	0.00627846	0.00828365	0.44849
rs9275512	6	32674396	G	0.2494	0.00145724	0.00805104	0.856368	41207	0.240557	0.0196302	0.00805095	0.0147589	0.0120431	0.00805095	0.13469	0.0149967	0.00805095	0.0625014
rs28772287	6	32674400	C	0.2299	0.0638075	0.00827272	1.22894e-14	41207	0.254473	0.0433869	0.00827859	1.59839e-07	0.0229894	0.00827859	0.00548685	0.0189022	0.00827859	0.0224151
rs35472821	6	32674529	C	0.1426	0.0288375	0.00996114	0.00379159	41207	0.136183	0.0482333	0.00996203	1.28727e-06	0.0467828	0.00996203	2.65167e-06	0.061101	0.00996203	8.60263e-10
rs9275513	6	32674564	A	0.4341	-0.0505848	0.00702371	5.93357e-13	41207	0.399602	-0.0227345	0.00702805	0.0012172	-0.0157843	0.00702805	0.0247101	-0.0205139	0.00702805	0.00351318
rs9275515	6	32674573	T	0.4335	-0.0623393	0.00702256	6.86878e-19	41207	0.399602	-0.0344844	0.00702919	9.30042e-07	-0.0275332	0.00702919	8.96661e-05	-0.0322635	0.00702919	4.43395e-06
rs9275516	6	32674643	A	0.4334	-0.0621517	0.00702279	8.75193e-19	41207	0.399602	-0.0342961	0.00702938	1.06643e-06	-0.0273447	0.00702938	0.000100222	-0.0320751	0.00702938	5.04263e-06
rs9275517	6	32674649	A	0.4334	-0.0622218	0.00702277	8.00144e-19	41207	0.399602	-0.0343662	0.00702938	1.01381e-06	-0.0274147	0.00702938	9.61824e-05	-0.0321452	0.00702938	4.80841e-06
rs9275518	6	32674700	G	0.4334	-0.0627124	0.00702267	4.26009e-19	41207	0.397614	-0.0329044	0.00702938	2.85503e-06	-0.0254186	0.00702938	0.000299122	-0.03021	0.00702938	1.72593e-05
rs17206294	6	32674835	A	0.35	0.0296269	0.00876016	0.000719601	28629	0.351889	-0.0149722	0.00876176	0.0874853	-0.0144474	0.00876176	0.0991645	-0.0138068	0.00876176	0.115072
rs17212637	6	32674841	G	0.3173	0.0543524	0.00897349	1.38684e-09	28629	0.358847	0.00955304	0.00897908	0.287364	0.00777384	0.00897908	0.386615	0.01011	0.00897908	0.260186
rs17212643	6	32674865	T	0.2192	0.0573839	0.0084153	9.16764e-12	41207	0.246521	0.0409125	0.00841995	1.17979e-06	0.0167051	0.00841995	0.0472563	0.0140437	0.00841995	0.0953341
rs17212650	6	32674869	T	0.3166	0.0695355	0.00748095	1.47206e-20	41207	0.359841	0.0251177	0.0074887	0.000796299	0.0235171	0.0074887	0.00168746	0.0263349	0.0074887	0.000437089
rs17212657	6	32674903	C	0.3171	0.0695061	0.00747779	1.47206e-20	41207	0.359841	0.0251071	0.00748553	0.000796299	0.0235072	0.00748553	0.00168746	0.0263237	0.00748553	0.000437089
rs9275522	6	32674970	T	0.2596	-0.00191486	0.00794546	0.809555	41207	0.249503	0.0102011	0.00794537	0.199177	0.00481271	0.00794537	0.544697	0.00568165	0.00794537	0.474553
rs9275523	6	32674994	A	0.2279	0.00410465	0.00996275	0.680339	28629	0.250497	0.0172788	0.00996261	0.0828526	0.011912	0.00996261	0.231827	0.0128026	0.00996261	0.198769
rs17206350	6	32675067	C	0.4602	0.0728828	0.00697977	1.59416e-25	41207	0.497018	0.0419586	0.00698891	1.93002e-09	0.0399877	0.00698891	1.05528e-08	0.0488052	0.00698891	2.88461e-12
rs9275524	6	32675109	T	0.4332	-0.0623934	0.00702312	6.44983e-19	41207	0.399602	-0.0345363	0.00702976	8.97524e-07	-0.0275845	0.00702976	8.71061e-05	-0.0323152	0.00702976	4.28803e-06
rs17212699	6	32675130	G	0.2187	0.0571198	0.00842227	1.18523e-11	41207	0.246521	0.0406349	0.00842687	1.42081e-06	0.0164076	0.00842687	0.0515278	0.013744	0.00842687	0.102897
rs17206378	6	32675161	T	0.1429	0.0297078	0.00995236	0.00283578	41207	0.136183	0.0490866	0.00995331	8.15248e-07	0.0476373	0.00995331	1.70071e-06	0.0619431	0.00995331	4.86612e-10
rs9275525	6	32675233	A	0.2593	0.00224941	0.00794844	0.777177	41207	0.249503	0.0143699	0.00794835	0.0706209	0.0089795	0.00794835	0.258589	0.00984877	0.00794835	0.21531
rs9275526	6	32675237	G	0.4339	-0.0507629	0.00702406	4.9378e-13	41207	0.399602	-0.0229111	0.00702843	0.00111502	-0.0159606	0.00702843	0.0231556	-0.0206904	0.00702843	0.00324199
rs17212748	6	32675266	T	0.3072	0.0751979	0.00754166	2.04163e-23	41207	0.350895	0.0346238	0.00755066	4.52838e-06	0.0313542	0.00755066	3.28853e-05	0.0358594	0.00755066	2.04253e-06
rs17212762	6	32675312	C	0.3074	0.0750865	0.00754032	2.32697e-23	41207	0.350895	0.0345197	0.00754929	4.81764e-06	0.0312507	0.00754929	3.47982e-05	0.0357551	0.00754929	2.17745e-06
rs17219176	6	32675313	A	0.3074	0.0750865	0.00754032	2.32697e-23	41207	0.351889	0.0336593	0.00754929	8.24945e-06	0.030808	0.00754929	4.48591e-05	0.0357524	0.00754929	2.18123e-06
rs9275527	6	32675378	G	0.2491	0.00115982	0.00805428	0.8855	41207	0.240557	0.01934	0.00805418	0.0163396	0.0117499	0.00805418	0.144604	0.0147047	0.00805418	0.0678922
rs9275528	6	32675407	C	0.2594	0.00177228	0.00794745	0.823536	41207	0.249503	0.0138912	0.00794736	0.0804802	0.00850153	0.00794736	0.28474	0.00937069	0.00794736	0.23836
rs9275529	6	32675430	T	0.2595	0.00181974	0.00794645	0.818869	41207	0.249503	0.0139372	0.00794636	0.0794465	0.00854815	0.00794636	0.282048	0.00941719	0.00794636	0.23598
rs17212832	6	32675497	C	0.3073	0.074988	0.00754103	2.67851e-23	41207	0.352883	0.0339762	0.00754998	6.78996e-06	0.0313061	0.00754998	3.37575e-05	0.036245	0.00754998	1.58135e-06
rs9275530	6	32675523	C	0.1067	-0.0338678	0.0112817	0.00268212	41207	0.104374	-0.0231028	0.0112828	0.0405991	-0.0362989	0.0112828	0.00129461	-0.0491667	0.0112828	1.31467e-05
rs9275531	6	32675592	G	0.2493	0.00120782	0.00805212	0.880765	41207	0.240557	0.0193832	0.00805203	0.0160735	0.0117951	0.00805203	0.142959	0.0147491	0.00805203	0.0669929
rs9275532	6	32675634	G	0.1067	-0.0337776	0.0112818	0.00275346	41207	0.104374	-0.0230125	0.0112828	0.0413898	-0.0362086	0.0112828	0.00133116	-0.0490764	0.0112828	1.36354e-05
rs17219281	6	32675645	A	0.0818	0.00172862	0.0127104	0.891821	41207	0.0725646	0.0109224	0.0127103	0.390156	0.00338109	0.0127103	0.790229	-0.00499447	0.0127103	0.694358
rs9275533	6	32675750	G	0.4348	-0.0510382	0.00702232	3.64849e-13	41207	0.400596	-0.0216584	0.00702674	0.00205422	-0.0147896	0.00702674	0.0353127	-0.0199171	0.00702674	0.00459003
rs9275534	6	32675767	T	0.2594	0.00272597	0.00794744	0.731598	41207	0.251491	0.0141261	0.00794736	0.0754932	0.00782444	0.00794736	0.324853	0.00816893	0.00794736	0.304006
rs9275535	6	32675789	G	0.4349	-0.0509247	0.00702216	4.10662e-13	41207	0.399602	-0.0218793	0.00702655	0.00184689	-0.0151594	0.00702655	0.0309706	-0.0202911	0.00702655	0.00387974
rs9275536	6	32675829	A	0.4342	-0.0504642	0.00702355	6.72072e-13	41207	0.399602	-0.0226146	0.00702786	0.00129155	-0.0156647	0.00702786	0.0258181	-0.0203941	0.00702786	0.0037092
rs34388057	6	32675951	T	0.1426	0.0288275	0.00996114	0.00380368	41207	0.136183	0.0482233	0.00996203	1.29377e-06	0.0467728	0.00996203	2.66467e-06	0.0610911	0.00996203	8.65687e-10
rs28371286	6	32675994	T	0.3072	0.0750625	0.00754169	2.44693e-23	41207	0.350895	0.0344884	0.00755066	4.93354e-06	0.0312187	0.00755066	3.55617e-05	0.0357239	0.00755066	2.23159e-06
rs9275538	6	32676017	T	0.4345	-0.0507828	0.00702293	4.7945e-13	41207	0.399602	-0.0229354	0.0070273	0.00109943	-0.015986	0.0070273	0.0229149	-0.0207151	0.0070273	0.00320042
rs9275539	6	32676048	A	0.2592	0.0020589	0.00794944	0.795635	41207	0.249503	0.0141809	0.00794935	0.0744388	0.00878984	0.00794935	0.268843	0.00965922	0.00794935	0.22433
rs28371289	6	32676075	G	0.3071	0.0751295	0.00754236	2.2578e-23	41207	0.350895	0.0345517	0.00755135	4.74936e-06	0.0312818	0.00755135	3.43476e-05	0.0357874	0.00755135	2.14558e-06
rs9275540	6	32676139	T	0.4343	-0.0506172	0.00702333	5.7198e-13	41207	0.399602	-0.0227683	0.00702767	0.0011961	-0.0158186	0.00702767	0.0243922	-0.0205478	0.00702767	0.00345734
rs9275541	6	32676159	G	0.1066	-0.0338254	0.0112864	0.00272651	41207	0.104374	-0.0230559	0.0112875	0.0410918	-0.0362574	0.0112875	0.00131735	-0.0491306	0.0112875	1.34502e-05
rs9275542	6	32676246	T	0.2595	-0.00221706	0.00794645	0.780245	41207	0.249503	0.00990038	0.00794636	0.212801	0.00451135	0.00794636	0.570222	0.0053804	0.00794636	0.498349
rs3129721	6	32676251	C	0.365	-0.0900359	0.00722194	1.13001e-35	41207	0.311133	-0.0593926	0.00723546	2.23875e-16	-0.0499134	0.00723546	5.25741e-12	-0.0500962	0.00723546	4.39998e-12
rs28371292	6	32676299	C	0.3072	0.0750549	0.00754169	2.47165e-23	41207	0.350895	0.0344808	0.00755066	4.95704e-06	0.0312112	0.00755066	3.57163e-05	0.0357164	0.00755066	2.24257e-06
rs144614916	6	32676309	C	0.022	0.0989601	0.0237428	3.07284e-05	41207	0.0198807	0.0539921	0.0237475	0.0229909	0.0725239	0.0237475	0.00225848	0.0598534	0.0237475	0.0117221
rs3129722	6	32676343	A	0.0219	0.112476	0.0237943	2.27861e-06	41207	0.0298211	0.131297	0.0238005	3.45715e-08	0.135941	0.0238005	1.11863e-08	0.118302	0.0238005	6.67631e-07
rs9275544	6	32676353	G	0.2591	0.00213867	0.00795043	0.78793	41207	0.250497	0.0147517	0.00795035	0.063528	0.00961342	0.00795035	0.226593	0.011072	0.00795035	0.163728
rs9275545	6	32676355	T	0.2591	0.00213867	0.00795043	0.78793	41207	0.250497	0.0147517	0.00795035	0.063528	0.00961342	0.00795035	0.226593	0.011072	0.00795035	0.163728
rs115602986	6	32676444	T	0.1415	0.0154109	0.0099941	0.123074	41207	0.136183	0.0348694	0.00999427	0.000484936	0.0334142	0.00999427	0.000827764	0.0477788	0.00999427	1.74753e-06
rs9275546	6	32676445	G	0.259	0.00223435	0.00795143	0.77871	41207	0.250497	0.014849	0.00795134	0.0618349	0.00971004	0.00795134	0.222017	0.0111688	0.00795134	0.160128
rs34709043	6	32676486	C	0.1425	0.0286268	0.00996407	0.00406594	41207	0.136183	0.0480282	0.00996495	1.43763e-06	0.0465773	0.00996495	2.95227e-06	0.0608997	0.00996495	9.87635e-10
rs9275547	6	32676525	G	0.2482	0.000830596	0.00806404	0.917963	41207	0.241551	0.0195005	0.00806394	0.0155962	0.0121737	0.00806394	0.131135	0.0157246	0.00806394	0.0511778
rs9275548	6	32676530	T	0.226	0.00272789	0.00999227	0.784853	28629	0.250497	0.0159411	0.00999211	0.11063	0.0105583	0.00999211	0.290664	0.0120863	0.00999211	0.226439
rs10947331	6	32676925	A	0.028	0.100922	0.0253254	6.74801e-05	28629	0.0357853	0.0938177	0.025332	0.000212625	0.111684	0.025332	1.03936e-05	0.0966894	0.025332	0.000135147
rs9275555	6	32677088	T	0.2594	-0.00421214	0.00794743	0.596112	41207	0.249503	0.00790682	0.00794736	0.319785	0.00251712	0.00794736	0.751453	0.00338627	0.00794736	0.670044
rs9275556	6	32677190	C	0.4333	-0.0622936	0.00702295	7.31459e-19	41207	0.399602	-0.0344372	0.00702957	9.63694e-07	-0.0274856	0.00702957	9.22971e-05	-0.0322161	0.00702957	4.58463e-06
rs9275557	6	32677199	C	0.4341	-0.0506058	0.00702371	5.80438e-13	41207	0.399602	-0.0227555	0.00702805	0.0012045	-0.0158054	0.00702805	0.0245189	-0.0205349	0.00702805	0.00347958
rs28371297	6	32677315	C	0.3068	0.0749919	0.00754445	2.78827e-23	41207	0.350895	0.034403	0.0075534	5.24752e-06	0.0311322	0.0075534	3.7622e-05	0.0356391	0.0075534	2.37846e-06
rs17581305	6	32677353	A	0.3068	0.0749768	0.00754446	2.84481e-23	41207	0.350895	0.034388	0.0075534	5.2975e-06	0.0311172	0.0075534	3.79489e-05	0.035624	0.0075534	2.40186e-06
rs17615220	6	32677413	G	0.0514	-0.0310919	0.0157747	0.0487239	41207	0.0705765	-0.00577051	0.0157753	0.714518	0.00290097	0.0157753	0.854097	0.00722543	0.0157753	0.646936
rs138987885	6	32677418	G	0.0071	0.158671	0.0534246	0.002978	24842	0.0109344	0.253493	0.053433	2.094e-06	0.240761	0.053433	6.61089e-06	0.296568	0.053433	2.85222e-08
rs9275558	6	32677427	T	0.2595	-0.00212965	0.00794645	0.788699	41207	0.249503	0.00998779	0.00794636	0.208789	0.00459876	0.00794636	0.562775	0.00546781	0.00794636	0.491396
rs10947332	6	32677440	A	0.1426	0.0288375	0.00996114	0.00379159	41207	0.136183	0.0482333	0.00996203	1.28727e-06	0.0467828	0.00996203	2.65167e-06	0.061101	0.00996203	8.60263e-10
rs77822419	6	32677447	C	0.0081	0.107002	0.0500477	0.0325167	24842	0.0119284	0.0296646	0.0500513	0.553393	0.0168941	0.0500513	0.735713	0.0302219	0.0500513	0.545964
rs375577071	6	32677526	C	0.3071	0.0190873	0.00905901	0.0351176	28629	0.323062	-0.019378	0.00905955	0.0324395	-0.0210686	0.00905955	0.0200418	-0.0159291	0.00905955	0.0787018
rs554917488	6	32677553	T	0.1216	0.00318402	0.0127872	0.803361	28629	0.141153	0.00504328	0.012787	0.693281	-0.00531206	0.012787	0.67783	-0.0108898	0.012787	0.394419
rs3129724	6	32677560	A	0.2278	-0.0399457	0.00996152	6.07187e-05	28629	0.209742	-0.0175026	0.00996415	0.0789932	-0.00989024	0.00996415	0.320913	0.00233292	0.00996415	0.814883
rs543964824	6	32677572	T	0.0329	0.0110819	0.023429	0.636213	28629	0.05666	0.001894	0.0234287	0.935568	0.00849196	0.0234287	0.717008	0.0261211	0.0234287	0.264884
rs577957196	6	32677587	C	0.0178	-0.0844742	0.0316028	0.00751763	28629	0.0149105	-0.0694663	0.0316062	0.0279584	-0.0558017	0.0316062	0.0774746	-0.0779976	0.0316062	0.0135948
rs3129725	6	32677623	T	0.2755	0.00586508	0.0093542	0.530659	28629	0.293241	-5.47676e-05	0.0093541	0.995328	0.00778987	0.0093541	0.404971	0.00446524	0.0093541	0.633108
rs28371305	6	32677690	G	0.3567	0.0360032	0.00872172	3.65932e-05	28629	0.349901	-0.00347781	0.00872416	0.690157	-0.00680145	0.00872416	0.43562	-0.00293384	0.00872416	0.736653
rs9275561	6	32677789	T	0.2595	-0.00208197	0.00794645	0.793321	41207	0.250497	0.0105247	0.00794636	0.185346	0.00538903	0.00794636	0.49766	0.00684686	0.00794636	0.388889
rs111944102	6	32677818	A	0.1426	0.0288574	0.00996114	0.0037675	41207	0.137177	0.0489181	0.00996203	9.0864e-07	0.0478306	0.00996203	1.5765e-06	0.0629263	0.00996203	2.67354e-10
rs9275563	6	32677912	T	0.413	0.0537586	0.00706978	2.87115e-14	41207	0.451292	0.0213374	0.00707466	0.00256111	0.0141323	0.00707466	0.0457611	0.0130839	0.00707466	0.0644002
rs9275564	6	32677927	A	0.2596	-0.00202609	0.00794546	0.798723	41207	0.249503	0.0100898	0.00794537	0.20412	0.00470148	0.00794537	0.554035	0.00557042	0.00794537	0.483247
rs9275565	6	32677938	T	0.4342	-0.0504011	0.00702356	7.17806e-13	41207	0.404573	-0.0246591	0.00702786	0.0004502	-0.0175641	0.00702786	0.0124471	-0.0218234	0.00702786	0.00190105
rs9275567	6	32678131	A	0.4344	-0.0504966	0.00702317	6.47913e-13	41207	0.402584	-0.0216389	0.00702748	0.00207573	-0.0154726	0.00702748	0.0276848	-0.0200837	0.00702748	0.00426479
rs9275568	6	32678135	C	0.259	0.00233772	0.00795143	0.768758	41207	0.249503	0.0144628	0.00795134	0.0689256	0.00907035	0.00795134	0.253982	0.00993994	0.00795134	0.211265
rs9275569	6	32678136	C	0.4352	-0.0622829	0.00701938	7.12013e-19	41207	0.402584	-0.0334314	0.00702599	1.95288e-06	-0.0272664	0.00702599	0.000104119	-0.0314301	0.00702599	7.69848e-06
rs6932517	6	32678182	C	0.4742	-0.0550139	0.00697085	2.97382e-15	41207	0.405567	-0.025377	0.00697603	0.000275035	-0.0188118	0.00697603	0.00700433	-0.0220615	0.00697603	0.00156436
rs9275570	6	32678199	G	0.4799	-0.0540181	0.00696738	8.97466e-15	41207	0.405567	-0.0243967	0.00697237	0.000466914	-0.017835	0.00697237	0.0105293	-0.0210829	0.00697237	0.00249638
rs4516986	6	32678323	C	0.2492	0.00140931	0.0080532	0.86108	41207	0.240557	0.0195871	0.0080531	0.0150057	0.011998	0.0080531	0.136261	0.0149524	0.0080531	0.0633507
rs28371315	6	32678388	C	0.3064	0.0749439	0.00754722	3.08256e-23	41207	0.350895	0.0343403	0.00755615	5.50198e-06	0.0310683	0.00755615	3.92835e-05	0.0355767	0.00755615	2.49771e-06
rs3998157	6	32678477	C	0.4335	-0.0619467	0.00702264	1.13442e-18	41207	0.400596	-0.0337539	0.00702919	1.57111e-06	-0.026654	0.00702919	0.000149495	-0.0313811	0.00702919	8.02946e-06
rs4273728	6	32678491	C	0.1066	-0.0337013	0.0112864	0.00282653	41207	0.104374	-0.0229318	0.0112875	0.0421936	-0.0361333	0.0112875	0.00136867	-0.0490064	0.0112875	1.41414e-05
rs4273729	6	32678597	C	0.4333	-0.0623076	0.00702295	7.18438e-19	41207	0.40159	-0.0337766	0.00702957	1.54798e-06	-0.027759	0.00702957	7.85124e-05	-0.0323743	0.00702957	4.1157e-06
rs9275571	6	32678847	G	0.2595	-0.00209786	0.00794645	0.79178	41207	0.249503	0.0100196	0.00794636	0.207345	0.00463055	0.00794636	0.560078	0.00549959	0.00794636	0.488881
rs3135191	6	32678896	A	0.0219	0.112095	0.0237944	2.46504e-06	41207	0.0298211	0.130916	0.0238005	3.78576e-08	0.13556	0.0238005	1.22868e-08	0.117921	0.0238005	7.24929e-07
rs9275572	6	32678999	A	0.43	-0.0637675	0.00667652	1.2845e-21	45674	0.399602	-0.0386124	0.00668311	7.57708e-09	-0.0312298	0.00668311	2.96916e-06	-0.0355994	0.00668311	9.99782e-08
rs28715209	6	32679053	A	0.1426	0.0287977	0.00996114	0.00384018	41207	0.136183	0.0481934	0.00996203	1.31344e-06	0.0467429	0.00996203	2.70405e-06	0.0610612	0.00996203	8.82163e-10
rs28371324	6	32679068	C	0.3072	0.0749496	0.00754172	2.84481e-23	41207	0.351889	0.0336753	0.00755066	8.19913e-06	0.0308345	0.00755066	4.43268e-05	0.0347755	0.00755066	4.11243e-06
rs17427887	6	32679107	T	0.0265	0.0780635	0.0216843	0.000318217	41207	0.0238569	0.0162671	0.0216875	0.453212	0.01915	0.0216875	0.377238	-0.00469145	0.0216875	0.828738
rs9275573	6	32679146	C	0.4334	-0.0621657	0.00702279	8.59647e-19	41207	0.40159	-0.0336355	0.00702938	1.7099e-06	-0.0263874	0.00702938	0.00017412	-0.0306636	0.00702938	1.28754e-05
rs9275574	6	32679183	A	0.2488	0.00568858	0.00805748	0.480188	41207	0.240557	0.0238761	0.00805743	0.00304415	0.016283	0.00805743	0.0432939	0.0192389	0.00805743	0.0169531
rs9275575	6	32679185	A	0.2492	0.00136099	0.0080532	0.865797	41207	0.240557	0.0195388	0.0080531	0.0152561	0.0119497	0.0080531	0.137846	0.0149041	0.0080531	0.0642096
rs28573770	6	32679275	A	0.0071	0.158725	0.0534246	0.00296832	24842	0.0109344	0.253547	0.053433	2.08369e-06	0.240814	0.053433	6.57984e-06	0.296621	0.053433	2.83596e-08
rs9275576	6	32679326	T	0.1228	-0.0462003	0.010611	1.33676e-05	41207	0.10338	-0.0169928	0.0106133	0.109359	-0.0137871	0.0106133	0.193929	-0.0351448	0.0106133	0.000928354
rs9275577	6	32679345	A	0.4441	-0.0529927	0.00700591	3.9086e-14	41207	0.410537	-0.031274	0.00701069	8.16146e-06	-0.0233948	0.00701069	0.000846835	-0.0290793	0.00701069	3.356e-05
rs9275578	6	32679384	T	0.2488	-0.000362589	0.00805753	0.964107	41207	0.241551	0.0182922	0.00805743	0.0231938	0.0109713	0.00805743	0.173312	0.0138985	0.00805743	0.0845393
rs9275579	6	32679459	A	0.2596	-0.0020976	0.00794546	0.79178	41207	0.250497	0.0105075	0.00794537	0.186011	0.00537247	0.00794537	0.498929	0.00622465	0.00794537	0.433374
rs9275580	6	32679462	G	0.2594	-0.00390219	0.00794743	0.623426	41207	0.250497	0.00870609	0.00794736	0.273311	0.00356975	0.00794736	0.653306	0.00442214	0.00794736	0.577917
rs17581404	6	32679518	G	0.3062	0.0751383	0.00754855	2.42246e-23	41207	0.347913	0.0361459	0.00755753	1.72902e-06	0.0332418	0.00755753	1.09003e-05	0.0372157	0.00755753	8.46523e-07
rs12203586	6	32679591	C	0.307	0.0749783	0.00754308	2.78827e-23	41207	0.347913	0.0360142	0.00755203	1.85315e-06	0.0317518	0.00755203	2.61768e-05	0.0353482	0.00755203	2.86012e-06
rs9378124	6	32679605	G	0.307	0.0750008	0.00754308	2.70554e-23	41207	0.347913	0.0360368	0.00755203	1.82585e-06	0.0317744	0.00755203	2.5833e-05	0.0353707	0.00755203	2.8187e-06
rs3129727	6	32679690	T	0.0218	0.120235	0.0238467	4.60691e-07	41207	0.0298211	0.139098	0.0238538	5.5003e-09	0.143753	0.0238538	1.67636e-09	0.126074	0.0238538	1.25512e-07
rs9378125	6	32679732	G	0.2475	0.071428	0.00967466	1.54762e-13	28629	0.241551	0.0563788	0.00968369	5.81361e-09	0.0331576	0.00968369	0.000616916	0.0288038	0.00968369	0.00293497
rs9275581	6	32679914	C	0.2219	0.0111234	0.0100574	0.268727	28629	0.240557	0.030046	0.0100574	0.00281309	0.022146	0.0100574	0.0276681	0.0252214	0.0100574	0.0121503
rs9275582	6	32680070	T	0.2482	0.00644163	0.00765949	0.400348	45674	0.240557	0.0228637	0.00765946	0.00283558	0.0155415	0.00765946	0.0424519	0.0182518	0.00765946	0.0171767
rs3135461	6	32680122	G	0.2282	-0.0753909	0.008292	9.72337e-20	41207	0.206759	-0.0559727	0.00830021	1.54591e-11	-0.0450256	0.00830021	5.80728e-08	-0.030194	0.00830021	0.000275049
rs2647085	6	32680124	C	0.2249	0.0917484	0.00833092	3.30802e-28	41207	0.27833	0.0408455	0.00834307	9.79338e-07	0.0396896	0.00834307	1.96302e-06	0.0479578	0.00834307	9.01891e-09
rs3129728	6	32680149	A	0.0219	0.110407	0.0237946	3.48409e-06	41207	0.0298211	0.129228	0.0238005	5.6474e-08	0.133872	0.0238005	1.85773e-08	0.116232	0.0238005	1.04156e-06
rs9391743	6	32680172	C	0.2241	0.0917066	0.00834152	4.08415e-28	41207	0.27833	0.0407393	0.00835364	1.07805e-06	0.0395819	0.00835364	2.15542e-06	0.0478605	0.00835364	1.00845e-08
rs9404996	6	32680173	A	0.2222	0.0692045	0.00837219	1.38529e-16	41207	0.27833	0.0180823	0.00837903	0.0309247	0.0169213	0.00837903	0.0434365	0.0252252	0.00837903	0.00260808
rs9501184	6	32680199	A	0.221	0.070285	0.00838823	5.33793e-17	41207	0.27833	0.0190636	0.00839527	0.0231617	0.0179004	0.00839527	0.0329899	0.0262203	0.00839527	0.00178879
rs9391744	6	32680227	T	0.2628	0.0503165	0.00949011	1.14541e-07	28629	0.27833	0.00203173	0.0094946	0.830557	0.000935238	0.0094946	0.921534	0.00877816	0.0094946	0.355204
rs28371345	6	32680247	A	0.2628	0.0503165	0.00949011	1.14541e-07	28629	0.27833	0.00203173	0.0094946	0.830557	0.000935238	0.0094946	0.921534	0.00877816	0.0094946	0.355204
rs3129729	6	32680277	C	0.0219	0.111287	0.0237945	2.91102e-06	41207	0.0298211	0.130108	0.0238005	4.58771e-08	0.134752	0.0238005	1.49859e-08	0.117112	0.0238005	8.62837e-07
rs9391745	6	32680283	G	0.2227	0.0691824	0.00836547	1.33959e-16	41207	0.27833	0.0181012	0.00837231	0.0306159	0.0169412	0.00837231	0.0430238	0.0252383	0.00837231	0.00257401
rs9404997	6	32680288	A	0.2228	0.0691463	0.00836413	1.37372e-16	41207	0.27833	0.0180732	0.00837096	0.0308473	0.0169134	0.00837096	0.043333	0.0252092	0.00837096	0.00259952
rs9275583	6	32680299	A	0.1066	-0.033769	0.0112864	0.00277156	41207	0.104374	-0.0229995	0.0112875	0.0415895	-0.036201	0.0112875	0.00134045	-0.0490741	0.0112875	1.37603e-05
rs9275585	6	32680350	C	0.2593	-0.00235274	0.00794844	0.76723	41207	0.249503	0.00976774	0.00794835	0.219109	0.00437736	0.00794835	0.581822	0.00524662	0.00794835	0.509196
rs9275586	6	32680376	T	0.2592	0.00230534	0.00794944	0.771816	41207	0.249503	0.0144273	0.00794935	0.0695382	0.00903627	0.00794935	0.255651	0.00990565	0.00794935	0.212729
rs9275587	6	32680379	T	0.5188	-0.0476737	0.0069678	7.80951e-12	41207	0.471173	-0.017645	0.00697167	0.011375	-0.0129251	0.00697167	0.0637467	-0.0195115	0.00697167	0.0051312
rs9275588	6	32680423	G	0.5256	-0.0639115	0.00696886	4.68651e-20	41207	0.480119	-0.0380235	0.00697589	5.0171e-08	-0.0318051	0.00697589	5.1326e-06	-0.0398899	0.00697589	1.07623e-08
rs9275589	6	32680441	T	0.5259	-0.0640317	0.00696905	4.00213e-20	41207	0.480119	-0.0381429	0.0069761	4.56037e-08	-0.0319243	0.0069761	4.73404e-06	-0.0400094	0.0069761	9.73947e-09
rs9275590	6	32680480	C	0.2495	0.000917696	0.00804997	0.909238	41207	0.240557	0.0190882	0.00804987	0.0177285	0.0115021	0.00804987	0.153044	0.0144553	0.00804987	0.0725389
rs28371346	6	32680532	C	0.2224	0.0697922	0.00836938	7.49214e-17	41207	0.280318	0.0184795	0.00837633	0.0273727	0.0164281	0.00837633	0.0498493	0.024163	0.00837633	0.00391816
rs28371347	6	32680537	C	0.2249	0.0917401	0.00833092	3.34495e-28	41207	0.280318	0.0406312	0.00834307	1.11568e-06	0.0385879	0.00834307	3.74333e-06	0.0462921	0.00834307	2.88018e-08
rs28772303	6	32680558	A	0.1358	0.0782395	0.010161	1.36066e-14	41207	0.175944	0.0501408	0.0101682	8.17449e-07	0.0197703	0.0101682	0.0518551	0.0197534	0.0101682	0.0520564
rs9275591	6	32680562	T	0.2487	0.00127326	0.00805861	0.874457	41207	0.239563	0.0188947	0.00805851	0.019043	0.0110678	0.00805851	0.169618	0.014037	0.00805851	0.0815276
rs28371348	6	32680563	A	0.2237	0.0691137	0.00835211	1.28456e-16	41207	0.280318	0.0179075	0.00835895	0.0321677	0.0158604	0.00835895	0.0577732	0.0235792	0.00835895	0.00478987
rs17581425	6	32680585	C	0.2255	0.0917282	0.00832303	3.02678e-28	41207	0.280318	0.0406675	0.00833519	1.06618e-06	0.0386262	0.00833519	3.5848e-06	0.0463231	0.00833519	2.73621e-08
rs9275592	6	32680620	T	0.1065	-0.0336587	0.0112911	0.00287309	41207	0.10338	-0.0239886	0.0112922	0.0336405	-0.0377008	0.0112922	0.000841803	-0.0505958	0.0112922	7.44313e-06
rs17219288	6	32680696	A	0.2231	0.0686875	0.00836021	2.10403e-16	41207	0.280318	0.0174323	0.00836695	0.0372088	0.0153831	0.00836695	0.06598	0.0231094	0.00836695	0.00574518
rs17219295	6	32680697	T	0.225	0.0919416	0.00832955	2.50548e-28	41207	0.280318	0.0408407	0.00834175	9.78377e-07	0.0387978	0.00834175	3.30277e-06	0.0465007	0.00834175	2.48307e-08
rs17219302	6	32680725	C	0.2229	0.0693857	0.00836274	1.06773e-16	41207	0.280318	0.0181141	0.00836963	0.030444	0.0160643	0.00836963	0.0549388	0.023793	0.00836963	0.00447217
rs17219309	6	32680727	C	0.225	0.0919582	0.00832955	2.45033e-28	41207	0.280318	0.0408573	0.00834175	9.68517e-07	0.0388144	0.00834175	3.27102e-06	0.0465173	0.00834175	2.45483e-08
rs9275593	6	32680843	A	0.2492	0.00121603	0.0080532	0.879976	41207	0.239563	0.0188256	0.0080531	0.0194035	0.011004	0.0080531	0.171803	0.0139713	0.0080531	0.0827602
rs17212909	6	32680862	T	0.2238	0.068911	0.00835082	1.55765e-16	41207	0.279324	0.0186614	0.00835762	0.0255583	0.017724	0.00835762	0.0339475	0.0259606	0.00835762	0.00189498
rs7745656	6	32680970	T	0.2304	0.0934294	0.00784528	1.06244e-32	45674	0.279324	0.048359	0.00785736	7.52592e-10	0.045079	0.00785736	9.62708e-09	0.0521613	0.00785736	3.1683e-11
rs2647087	6	32681049	C	0.2249	0.0963243	0.00832967	6.27177e-31	41207	0.27833	0.0454214	0.00834307	5.20371e-08	0.0442654	0.00834307	1.12269e-07	0.0525336	0.00834307	3.04093e-10
rs2858333	6	32681085	G	0.2251	0.0917112	0.00832829	3.34495e-28	41207	0.27833	0.0408244	0.00834044	9.84309e-07	0.0396688	0.00834044	1.97272e-06	0.0479344	0.00834044	9.07216e-09
rs2858332	6	32681161	G	0.512	-0.067552	0.00661172	1.66411e-24	45674	0.473161	-0.0387751	0.0066192	4.68545e-09	-0.0322502	0.0066192	1.10352e-06	-0.0383275	0.0066192	7.02422e-09
rs9275595	6	32681355	C	0.248	0.00801396	0.00766153	0.295561	45674	0.240557	0.0227205	0.00766153	0.00302164	0.0139817	0.00766153	0.0680119	0.0162338	0.00766153	0.0341012
rs2647088	6	32681518	G	0.225	0.0919997	0.00832953	2.31768e-28	41207	0.27833	0.0411049	0.00834175	8.32438e-07	0.0399491	0.00834175	1.6757e-06	0.048216	0.00834175	7.46665e-09
rs2647089	6	32681568	C	0.225	0.0964419	0.00832832	5.20461e-31	41207	0.27833	0.045547	0.00834175	4.75792e-08	0.0443913	0.00834175	1.02872e-07	0.0526582	0.00834175	2.74386e-10
rs9275596	6	32681631	C	0.3601	-0.0909816	0.00687951	6.29372e-40	45674	0.310139	-0.0635609	0.0068926	2.92649e-20	-0.0537404	0.0068926	6.34838e-15	-0.0540192	0.0068926	4.60432e-15
rs3916766	6	32681645	A	0.2249	0.0917567	0.00833092	3.27149e-28	41207	0.27833	0.0408539	0.00834307	9.74391e-07	0.0396979	0.00834307	1.95337e-06	0.0479661	0.00834307	8.96597e-09
rs6935723	6	32681669	C	0.2248	0.096763	0.00833086	3.45788e-31	41207	0.27833	0.0458521	0.00834439	3.90804e-08	0.0446959	0.00834439	8.48933e-08	0.0529654	0.00834439	2.18942e-10
rs3104402	6	32681676	T	0.0687	-0.100893	0.0137625	2.28442e-13	41207	0.05666	-0.0748145	0.0137713	5.55314e-08	-0.0605281	0.0137713	1.10659e-05	-0.0335578	0.0137713	0.0148185
rs116098592	6	32681820	T	0.02	0.112984	0.0248753	5.5723e-06	41207	0.028827	0.142575	0.0248812	1.00296e-08	0.143528	0.0248812	7.99733e-09	0.130029	0.0248812	1.73233e-07
rs3104403	6	32681833	T	0.2658	0.0821489	0.00944783	3.4683e-18	28629	0.27833	0.0324382	0.00946013	0.000605939	0.031595	0.00946013	0.000838364	0.039926	0.00946013	2.4382e-05
rs3129730	6	32681839	G	0.1017	0.00457663	0.0138267	0.740644	28629	0.100398	-0.0687302	0.0138265	6.66362e-07	-0.0304155	0.0138265	0.0278208	-0.0124679	0.0138265	0.367193
rs11967437	6	32681927	T	0.0123	0.108202	0.0579242	0.0617621	12264	0.0109344	0.180434	0.05793	0.0018414	0.170735	0.05793	0.00320603	0.213246	0.05793	0.000232229
rs28371349	6	32681928	T	0.2279	0.0672599	0.00829755	5.23134e-16	41207	0.282306	0.0155144	0.00830406	0.0617219	0.0141613	0.00830406	0.0881288	0.0235417	0.00830406	0.00458319
rs3998158	6	32681992	C	0.2422	-0.00324424	0.00813092	0.689893	41207	0.229622	0.0107113	0.00813083	0.187716	0.00185753	0.00813083	0.819293	0.00108012	0.00813083	0.894318
rs67373575	6	32682043	T	0.1353	0.022587	0.0101835	0.0265548	41207	0.126243	0.0338779	0.010184	0.000879185	0.0313899	0.010184	0.00205425	0.0414232	0.010184	4.7523e-05
rs28772304	6	32682114	T	0.1427	0.0734507	0.00995267	1.5829e-13	41207	0.182903	0.0516438	0.00995912	2.15344e-07	0.0245598	0.00995912	0.0136607	0.028502	0.00995912	0.00421117
rs3957148	6	32682137	G	0.108	-0.0318492	0.010659	0.0028081	45674	0.10338	-0.0199284	0.01066	0.061559	-0.040723	0.01066	0.000133356	-0.0526269	0.01066	7.93875e-07
rs112136957	6	32682165	C	0.0201	0.099388	0.024816	6.20175e-05	41207	0.0318091	0.113486	0.0248205	4.82481e-06	0.111039	0.0248205	7.6883e-06	0.0938063	0.0248205	0.000157215
rs35122968	6	32682199	C	0.0826	0.00172097	0.0126542	0.891821	41207	0.0755467	0.0151307	0.0126541	0.231806	0.0139372	0.0126541	0.270724	0.00845073	0.0126541	0.504244
rs3104405	6	32682308	C	0.3644	-0.0375941	0.00687277	4.50036e-08	45674	0.346918	-0.0129839	0.00687495	0.0589477	-0.00733391	0.00687495	0.286081	0.00747172	0.00687495	0.277123
rs3104406	6	32682443	A	0.3395	0.0689268	0.00734827	6.59727e-21	41207	0.379722	0.0234475	0.00735603	0.00143494	0.021652	0.00735603	0.00324592	0.0255171	0.00735603	0.000522651
rs3104407	6	32682452	G	0.486	-0.0429266	0.00696635	7.18319e-10	41207	0.484095	-0.0235151	0.00696947	0.000740791	-0.0118281	0.00696947	0.089671	-0.00206471	0.00696947	0.767039
rs113721192	6	32682590	A	0.0072	0.0290261	0.0530641	0.584379	24842	0.0129225	0.0319779	0.0530633	0.546751	0.0792604	0.0530633	0.135256	0.112502	0.0530633	0.0339942
rs9275601	6	32682664	T	0.411	0.0171392	0.00707938	0.0154779	41207	0.417495	0.0345626	0.0070798	1.05092e-06	0.0222863	0.0070798	0.00164462	0.0191022	0.0070798	0.00697302
rs3873444	6	32682724	T	0.0955	-0.024473	0.0112571	0.0297051	45674	0.119284	-0.0286675	0.0112576	0.0108807	-0.00976905	0.0112576	0.385517	-0.00516153	0.0112576	0.646597
rs9275602	6	32682812	A	0.1694	-0.020648	0.00882016	0.0192322	45674	0.133201	-0.0108579	0.00882059	0.218334	-0.0122776	0.00882059	0.163947	-0.0328095	0.00882059	0.000199505
rs114147245	6	32682845	C	0.0152	0.0641421	0.0284697	0.0242591	41207	0.0129225	0.0661819	0.0284711	0.0200969	0.0526953	0.0284711	0.0641932	0.0629524	0.0284711	0.0270287
rs3892710	6	32682862	T	0.1806	-0.0382747	0.00859912	8.54713e-06	45674	0.163022	-0.0498168	0.00860089	6.95332e-09	-0.0289627	0.00860089	0.000758789	-0.037419	0.00860089	1.35766e-05
rs73396649	6	32682928	T	0.0194	0.0566196	0.0252541	0.0249614	41207	0.0238569	0.0494853	0.0252553	0.0500659	0.0576852	0.0252553	0.0223667	0.0789385	0.0252553	0.00177432
rs186844497	6	32682962	A	0.015	0.0667966	0.0286558	0.0197534	41207	0.0129225	0.0688498	0.0286573	0.0162826	0.0552749	0.0286573	0.053753	0.0655992	0.0286573	0.0220742
rs3873445	6	32683010	T	0.1192	-0.030034	0.0107495	0.00520605	41207	0.116302	-0.00236369	0.0107504	0.825971	0.00487315	0.0107504	0.650332	-0.00458567	0.0107504	0.6697
rs3873446	6	32683011	G	0.2124	-0.0363585	0.00851488	1.95473e-05	41207	0.215706	-0.0301826	0.00851666	0.000394185	-0.0190561	0.00851666	0.0252528	-0.0251668	0.00851666	0.00312665
rs3873447	6	32683012	A	0.2125	-0.0364884	0.0085134	1.81919e-05	41207	0.215706	-0.0303136	0.0085152	0.000370945	-0.019189	0.0085152	0.0242275	-0.0252986	0.0085152	0.00296838
rs3873448	6	32683055	T	0.1235	-0.0467541	0.010585	1.0008e-05	41207	0.116302	-0.0195032	0.0105874	0.065459	-0.012376	0.0105874	0.242429	-0.0216915	0.0105874	0.0404818
rs3104408	6	32683112	G	0.4579	0.00587993	0.00699159	0.400348	41207	0.451292	0.00938611	0.00699157	0.179437	-0.0180292	0.00699157	0.00991708	-0.0212589	0.00699157	0.00236064
rs3873451	6	32683240	G	0.1231	-0.00979426	0.0127198	0.4413	28629	0.128231	0.0281832	0.0127197	0.0267116	0.0369062	0.0127197	0.0037139	0.0299196	0.0127197	0.0186616
rs552311831	6	32683247	G	0.1235	-0.0104538	0.0127021	0.410508	28629	0.129225	0.0280049	0.012702	0.0274707	0.0370048	0.012702	0.00357627	0.0300822	0.012702	0.0178701
rs564243097	6	32683251	G	0.1236	-0.0106025	0.0126977	0.403718	28629	0.129225	0.0278428	0.0126976	0.0283244	0.0368396	0.0126976	0.00371614	0.0299193	0.0126976	0.018458
rs528413248	6	32683255	G	0.1443	0.0167568	0.0118927	0.158835	28629	0.148111	0.045789	0.0118929	0.000118066	0.035797	0.0118929	0.00261293	0.0247831	0.0118929	0.0371734
rs546899374	6	32683285	A	0.0308	-0.0289741	0.0369567	0.43304	12264	0.0328032	-0.0581774	0.0369562	0.115435	-0.093778	0.0369562	0.0111632	-0.0710401	0.0369562	0.0545706
rs568102960	6	32683287	G	0.1121	-0.00963019	0.0132465	0.467226	28629	0.115308	0.00586186	0.0132464	0.658109	0.00568595	0.0132464	0.667744	0.00304615	0.0132464	0.818122
rs3873452	6	32683309	C	0.1066	-0.0125534	0.013542	0.353927	28629	0.110338	0.0147651	0.0135419	0.275572	0.0195129	0.0135419	0.149605	0.00934172	0.0135419	0.490297
rs3104410	6	32683324	C	0.3321	-0.0346244	0.00887123	9.50077e-05	28629	0.314115	-0.00176249	0.00887343	0.842555	0.00780283	0.00887343	0.379213	0.0246746	0.00887343	0.00542382
rs3873453	6	32683382	T	0.1152	-0.0332973	0.0130886	0.0109591	28629	0.124254	0.00249403	0.0130898	0.848892	0.0100095	0.0130898	0.444464	0.000593849	0.0130898	0.963815
rs200025476	6	32683564	T	0.0136	0.00766311	0.0551303	0.88945	12264	0.0149105	0.0729412	0.0551281	0.185795	0.103788	0.0551281	0.0597449	0.135387	0.0551281	0.0140549
rs9275607	6	32683645	G	0.1325	-0.0409977	0.0102725	6.57953e-05	41207	0.133201	-0.00323728	0.0102744	0.752699	0.00734796	0.0102744	0.474503	0.00153491	0.0102744	0.881245
rs3104411	6	32683653	G	0.3899	-0.033038	0.00714027	3.71001e-06	41207	0.375746	-0.00730662	0.00714204	0.306287	0.00601336	0.00714204	0.399807	0.020116	0.00714204	0.00485403
rs115308106	6	32683666	A	0.0114	0.0626695	0.0328113	0.0561332	41207	0.0168986	0.145237	0.0328123	9.58665e-06	0.183226	0.0328123	2.34949e-08	0.206836	0.0328123	2.90778e-10
rs116086872	6	32683677	A	0.028	0.0932643	0.0211101	9.96184e-06	41207	0.028827	0.0329474	0.0211148	0.118668	0.0355743	0.0211148	0.092027	0.0271482	0.0211148	0.198533
rs6935940	6	32683691	C	0.2252	-0.00632109	0.00833917	0.448451	41207	0.244533	-0.0132493	0.00833913	0.112102	0.0123645	0.00833913	0.138152	0.0186526	0.00833913	0.025302
rs62403978	6	32683705	T	0.009	-0.02427	0.0368845	0.510538	41207	0.0129225	0.00759633	0.0368843	0.83683	0.0145671	0.0368843	0.692886	-0.0153611	0.0368843	0.677068
rs9275608	6	32683708	G	0.1261	-0.0262945	0.0104926	0.0122106	41207	0.132207	0.0114199	0.0104933	0.276459	0.0218754	0.0104933	0.0370963	0.0159471	0.0104933	0.128576
rs9275609	6	32683713	G	0.1263	-0.0260775	0.0104855	0.0128825	41207	0.132207	0.0116114	0.0104862	0.268163	0.0220597	0.0104862	0.0354048	0.0161354	0.0104862	0.123869
rs116315708	6	32683744	A	0.0077	0.0888905	0.0513225	0.0832736	24842	0.0149105	0.175387	0.0513245	0.000632668	0.21626	0.0513245	2.51355e-05	0.258129	0.0513245	4.9212e-07
rs9275610	6	32683750	C	0.1324	-0.0408979	0.0102758	6.89153e-05	41207	0.132207	-0.00395831	0.0102777	0.700137	0.00628233	0.0102777	0.541029	0.000475823	0.0102777	0.963074
rs9275611	6	32683763	A	0.121	-0.046463	0.0106787	1.35518e-05	41207	0.115308	-0.0164614	0.010681	0.123273	-0.0100858	0.010681	0.345028	-0.0195069	0.010681	0.0678026
rs6936157	6	32683820	T	0.0078	0.0888332	0.0509949	0.0815084	24842	0.0149105	0.174777	0.050997	0.000609824	0.21539	0.050997	2.40454e-05	0.256992	0.050997	4.67096e-07
rs114446488	6	32683876	A	0.0281	0.0936085	0.0210735	8.91266e-06	41207	0.028827	0.0333959	0.0210783	0.113109	0.0360183	0.0210783	0.087491	0.0276068	0.0210783	0.190289
rs6915986	6	32683898	C	0.0115	0.0631183	0.0326699	0.0533595	41207	0.0168986	0.14533	0.032671	8.65567e-06	0.183156	0.032671	2.06971e-08	0.206664	0.032671	2.52227e-10
rs6936863	6	32684029	G	0.2269	-0.00646231	0.008317	0.437159	41207	0.243539	-0.0121011	0.00831696	0.145673	0.012921	0.00831696	0.120287	0.0198822	0.00831696	0.0168226
rs6936707	6	32684069	T	0.0115	0.0645556	0.0326698	0.0481548	41207	0.0178926	0.128109	0.032671	8.81101e-05	0.171692	0.032671	1.47867e-07	0.193889	0.032671	2.94574e-09
rs9275614	6	32684257	G	0.1224	-0.0479645	0.0106257	6.36162e-06	41207	0.116302	-0.0203512	0.0106282	0.055515	-0.0161103	0.0106282	0.129569	-0.025286	0.0106282	0.0173532
rs9275615	6	32684272	A	0.122	-0.0467452	0.0106408	1.11797e-05	41207	0.116302	-0.0190929	0.0106432	0.0728276	-0.0148461	0.0106432	0.163049	-0.0240347	0.0106432	0.0239318
rs6916779	6	32684317	C	0.134	-0.0425811	0.0102236	3.11353e-05	41207	0.133201	-0.00787075	0.0102256	0.441471	0.000398986	0.0102256	0.968876	-0.0052074	0.0102256	0.610575
rs5024431	6	32684344	A	0.2275	-0.00719579	0.00830923	0.38649	41207	0.244533	-0.0140992	0.00830921	0.089732	0.00967303	0.00830921	0.24437	0.01673	0.00830921	0.0440691
rs9275618	6	32684387	G	0.122	-0.0467771	0.0106408	1.10264e-05	41207	0.116302	-0.0191248	0.0106432	0.0723503	-0.014878	0.0106432	0.162147	-0.0240666	0.0106432	0.0237456
rs555058781	6	32684659	G	0.0996	-0.00178629	0.0139554	0.898149	28629	0.105368	0.0277297	0.0139551	0.0469163	0.0292152	0.0139551	0.0363037	0.0202914	0.0139551	0.145933
rs9275638	6	32684760	T	0.1302	-0.0434036	0.010349	2.74078e-05	41207	0.131213	-0.0099594	0.010351	0.335967	-0.00229953	0.010351	0.824194	-0.00695415	0.010351	0.501691
rs9275639	6	32684831	T	0.2262	-0.00578664	0.0083261	0.487055	41207	0.252485	-0.00983182	0.00832605	0.237662	0.0140378	0.00832605	0.0917931	0.0216388	0.00832605	0.00935169
rs9275641	6	32684919	T	0.2228	-0.00113846	0.00837106	0.891821	41207	0.252485	-0.00520547	0.00837096	0.534042	0.018793	0.00837096	0.0247671	0.0264349	0.00837096	0.00158896
rs9275642	6	32684935	T	0.2149	-0.00140777	0.00848055	0.868157	41207	0.237575	-0.0107756	0.00848045	0.203855	0.011638	0.00848045	0.169959	0.0170552	0.00848045	0.0443132
rs7738118	6	32684957	A	0.224	-0.00547254	0.00835502	0.512468	41207	0.252485	-0.00953177	0.00835496	0.253932	0.0144208	0.00835496	0.0843449	0.0220481	0.00835496	0.008317
rs7738119	6	32684959	A	0.224	-0.00538899	0.00835502	0.518927	41207	0.252485	-0.00944822	0.00835496	0.258118	0.0145043	0.00835496	0.0825614	0.0221317	0.00835496	0.00807489
rs41288885	6	32685198	G	0.0737	-0.0639491	0.0133283	1.60258e-06	41207	0.0755467	-0.0936518	0.0133318	2.14562e-12	-0.0880984	0.0133318	3.89216e-11	-0.0980536	0.0133318	1.91149e-13
rs3129732	6	32685240	G	0.1097	0.0584655	0.0111426	1.54596e-07	41207	0.140159	0.00422298	0.0111462	0.704784	0.0397247	0.0111462	0.000365302	0.0591798	0.0111462	1.09986e-07
rs73734325	6	32685298	A	0.0253	0.0720393	0.0221796	0.00116219	41207	0.0328032	0.0886987	0.0221822	6.37045e-05	0.0880294	0.0221822	7.23334e-05	0.0890374	0.0221822	5.9718e-05
rs116189954	6	32685332	T	0.0091	-0.0134995	0.0366833	0.712873	41207	0.0129225	0.0181929	0.0366829	0.619929	0.0251257	0.0366829	0.49338	-0.00463915	0.0366829	0.899363
rs9275646	6	32685341	T	0.0898	-0.00383803	0.0121842	0.752762	41207	0.117296	-2.88772e-05	0.0121841	0.998109	0.0198163	0.0121841	0.103863	0.0361585	0.0121841	0.00300053
rs112357706	6	32685344	C	0.0105	0.061375	0.0341732	0.0724945	41207	0.0228628	0.151457	0.0341741	9.33916e-06	0.183731	0.0341741	7.60227e-08	0.204541	0.0341741	2.16021e-09
rs3998153	6	32685371	G	0.3449	-0.0624481	0.00732186	1.47618e-17	41207	0.345924	-0.0305304	0.00732823	3.09809e-05	-0.0170578	0.00732823	0.0199292	-0.00561721	0.00732823	0.443369
rs3998154	6	32685380	A	0.4614	0.0883272	0.00697412	9.24204e-37	41207	0.475149	0.0629757	0.00698759	2.01403e-19	0.0457418	0.00698759	5.90389e-11	0.047009	0.00698759	1.72603e-11
rs3104395	6	32685426	A	0.0993	-0.00801357	0.0116476	0.491453	41207	0.131213	5.02088e-06	0.0116476	0.999656	0.0192646	0.0116476	0.0981354	0.0319311	0.0116476	0.00611706
rs3129733	6	32685456	G	0.1276	0.01684	0.0104402	0.106745	41207	0.159046	0.0122625	0.0104404	0.240184	0.0276281	0.0104404	0.0081385	0.0361333	0.0104404	0.000538346
rs3129734	6	32685503	T	0.1185	0.0207789	0.0107774	0.0538551	41207	0.146123	0.0129226	0.0107778	0.230528	0.0285208	0.0107778	0.00813881	0.0403495	0.0107778	0.000181283
rs3916765	6	32685550	A	0.1213	-0.0428608	0.0101326	2.33691e-05	45674	0.116302	-0.017851	0.0101344	0.0781672	-0.0131715	0.0101344	0.193711	-0.0215562	0.0101344	0.0334181
rs3129735	6	32685648	T	0.1184	0.0206679	0.0107814	0.0552379	41207	0.146123	0.0128087	0.0107817	0.234833	0.0284126	0.0107817	0.00840734	0.0402456	0.0107817	0.000189388
rs116283121	6	32685649	A	0.008	0.0824879	0.0503589	0.101422	24842	0.0149105	0.167359	0.0503606	0.000889838	0.207465	0.0503606	3.7954e-05	0.248548	0.0503606	7.99973e-07
rs3104397	6	32685673	A	0.1193	0.022889	0.010746	0.0331716	41207	0.146123	0.0150555	0.0107465	0.161222	0.0306084	0.0107465	0.00439633	0.0424027	0.0107465	7.95546e-05
rs12204919	6	32685680	T	0.0232	0.276916	0.0230995	4.10702e-33	41207	0.0198807	0.0357517	0.0231394	0.122333	0.0984889	0.0231394	2.07816e-05	0.0812313	0.0231394	0.000447239
rs3104398	6	32685685	A	0.0906	-0.00192957	0.0121357	0.873669	41207	0.11829	0.00292641	0.0121355	0.809443	0.0229149	0.0121355	0.0589917	0.0401909	0.0121355	0.000926834
rs9275652	6	32685822	C	0.2086	-0.0539175	0.00856922	3.13401e-10	41207	0.189861	-0.0559668	0.00857323	6.66124e-11	-0.0465957	0.00857323	5.47902e-08	-0.062078	0.00857323	4.45652e-13
rs9275653	6	32685865	G	0.3592	-0.0467206	0.007257	1.21058e-10	41207	0.362823	-0.0241393	0.00726056	0.000885069	-0.0110114	0.00726056	0.129366	-0.00199789	0.00726056	0.783186
rs12181270	6	32685894	C	0.433	0.0773452	0.00701989	3.12935e-28	41207	0.44831	0.0581377	0.00703014	1.34217e-16	0.0399634	0.00703014	1.31139e-08	0.041746	0.00703014	2.88261e-09
rs9275655	6	32685918	G	0.2086	-0.053635	0.00856926	3.87454e-10	41207	0.189861	-0.0556843	0.00857323	8.29564e-11	-0.0463131	0.00857323	6.58772e-08	-0.0617955	0.00857323	5.67936e-13
rs9275657	6	32685967	A	0.2086	-0.0536093	0.00856926	3.94977e-10	41207	0.189861	-0.0556586	0.00857323	8.46234e-11	-0.0462875	0.00857323	6.69867e-08	-0.0617699	0.00857323	5.80563e-13
rs12183091	6	32685999	T	0.4332	0.0776489	0.00701943	1.91773e-28	41207	0.44831	0.0584424	0.00702976	9.28598e-17	0.0402691	0.00702976	1.01394e-08	0.0420517	0.00702976	2.20477e-09
rs12177980	6	32686084	A	0.435	0.0766867	0.00666435	1.21636e-30	45674	0.44831	0.059367	0.00667393	5.82323e-19	0.0409101	0.00667393	8.79675e-10	0.0427005	0.00667393	1.57312e-10
rs9275660	6	32686196	A	0.2095	-0.0530885	0.00855577	5.46969e-10	41207	0.189861	-0.0551346	0.00855966	1.18521e-10	-0.0457783	0.00855966	8.88613e-08	-0.0612362	0.00855966	8.42591e-13
rs9275661	6	32686248	C	0.2086	-0.0536436	0.00856926	3.84977e-10	41207	0.189861	-0.0556929	0.00857323	8.24079e-11	-0.0463217	0.00857323	6.55114e-08	-0.0618041	0.00857323	5.63787e-13
rs13195585	6	32686264	G	0.4332	0.0776489	0.00701943	1.91773e-28	41207	0.451292	0.0584991	0.00702976	8.67538e-17	0.0411688	0.00702976	4.73123e-09	0.0424258	0.00702976	1.58799e-09
rs13195319	6	32686266	A	0.4329	0.0663235	0.00702282	3.58814e-21	41207	0.451292	0.0471722	0.00703033	1.94883e-11	0.0298404	0.00703033	2.19057e-05	0.0310975	0.00703033	9.71904e-06
rs12205165	6	32686285	C	0.4309	0.0659116	0.00702682	6.59727e-21	41207	0.450298	0.0476207	0.00703424	1.28915e-11	0.0298612	0.00703424	2.18473e-05	0.0316182	0.00703424	6.96042e-06
rs3129737	6	32686317	G	0.1187	0.0210329	0.0107695	0.0508196	41207	0.145129	0.0122964	0.0107699	0.253563	0.0275513	0.0107699	0.0105225	0.0394082	0.0107699	0.0002531
rs12205281	6	32686324	G	0.4332	0.0776419	0.00701943	1.93923e-28	41207	0.450298	0.0593627	0.00702976	3.05387e-17	0.0416145	0.00702976	3.22415e-09	0.0433703	0.00702976	6.84934e-10
rs9275663	6	32686380	G	0.2086	-0.0536436	0.00856926	3.84977e-10	41207	0.188867	-0.056336	0.00857323	4.99256e-11	-0.0472187	0.00857323	3.63565e-08	-0.0626984	0.00857323	2.60699e-13
rs9275664	6	32686434	G	0.3575	-0.0340572	0.00726632	2.77239e-06	41207	0.361829	-0.0118329	0.00726817	0.103515	0.00116718	0.00726817	0.872418	0.0102299	0.00726817	0.15928
rs13214711	6	32686448	T	0.4311	0.067219	0.00702613	1.10053e-21	41207	0.449304	0.0484664	0.00703384	5.56108e-12	0.0304958	0.00703384	1.45371e-05	0.032266	0.00703384	4.49112e-06
rs28663585	6	32686462	G	0.4313	0.0672713	0.00702572	1.01857e-21	41207	0.449304	0.0485198	0.00703345	5.25778e-12	0.0305502	0.00703345	1.40191e-05	0.0323203	0.00703345	4.32275e-06
rs28754557	6	32686479	A	0.4303	0.0675567	0.00702764	7.04654e-22	41207	0.44831	0.0484092	0.00703543	5.95292e-12	0.0302917	0.00703543	1.66541e-05	0.0316096	0.00703543	7.02569e-06
rs28523718	6	32686486	A	0.4302	0.0675586	0.00702784	7.04654e-22	41207	0.44831	0.0484106	0.00703563	5.95292e-12	0.0302925	0.00703563	1.66541e-05	0.0316104	0.00703563	7.02569e-06
rs28709190	6	32686487	G	0.4302	0.0675586	0.00702784	7.04654e-22	41207	0.44831	0.0484106	0.00703563	5.95292e-12	0.0302925	0.00703563	1.66541e-05	0.0316104	0.00703563	7.02569e-06
rs28380312	6	32686525	G	0.4016	0.0761502	0.00851316	3.7195e-19	28629	0.44831	0.0568115	0.0085249	2.66148e-11	0.038513	0.0085249	6.25131e-06	0.0403078	0.0085249	2.26467e-06
rs3129738	6	32686591	T	0.1155	0.0197472	0.010898	0.0699862	41207	0.144135	0.0100072	0.0108983	0.358497	0.0251072	0.0108983	0.0212356	0.0381128	0.0108983	0.000470297
rs28772312	6	32686596	G	0.4308	0.067477	0.00702666	7.76507e-22	41207	0.450298	0.0465969	0.00703443	3.4932e-11	0.028063	0.00703443	6.62469e-05	0.029868	0.00703443	2.17646e-05
rs28772313	6	32686610	A	0.4304	0.0672393	0.00702751	1.08994e-21	41207	0.44831	0.0455046	0.00703523	9.92391e-11	0.0278716	0.00703523	7.44115e-05	0.0300429	0.00703523	1.95168e-05
rs28616273	6	32686615	G	0.4304	0.0672393	0.00702751	1.08994e-21	41207	0.44831	0.0455046	0.00703523	9.92391e-11	0.0278716	0.00703523	7.44115e-05	0.0300429	0.00703523	1.95168e-05
rs28480493	6	32686623	C	0.4304	0.0672463	0.00702751	1.07945e-21	41207	0.44831	0.0455116	0.00703523	9.85868e-11	0.0278786	0.00703523	7.41014e-05	0.0300499	0.00703523	1.94298e-05
rs9275666	6	32686627	T	0.2114	-0.0530323	0.00852747	5.00333e-10	41207	0.190855	-0.0524103	0.00853137	8.08492e-10	-0.0432591	0.00853137	3.96586e-07	-0.0584424	0.00853137	7.36937e-12
rs9275667	6	32686629	T	0.1948	-0.0559731	0.00879113	1.92761e-10	41207	0.168986	-0.0659114	0.00879535	6.68605e-14	-0.0587117	0.00879535	2.46718e-11	-0.080949	0.00879535	3.46123e-20
rs9275669	6	32686676	A	0.2113	-0.0529904	0.00852895	5.19824e-10	41207	0.190855	-0.0523683	0.00853284	8.39571e-10	-0.0432154	0.00853284	4.09264e-07	-0.0584014	0.00853284	7.68446e-12
rs9275670	6	32686677	T	0.1173	0.012276	0.0108254	0.256795	41207	0.146123	0.00438494	0.0108254	0.685433	0.0200521	0.0108254	0.0639805	0.031933	0.0108254	0.00317954
rs9275671	6	32686684	A	0.1169	0.011828	0.0108414	0.275273	41207	0.146123	0.00392527	0.0108414	0.717306	0.0196156	0.0108414	0.0704017	0.0315142	0.0108414	0.00365115
rs28772314	6	32686688	A	0.4312	0.0662496	0.00702615	4.14017e-21	41207	0.449304	0.0449052	0.00703364	1.72141e-10	0.0274193	0.00703364	9.68698e-05	0.0295841	0.00703364	2.59825e-05
rs28772315	6	32686738	A	0.4323	0.0662784	0.00702399	3.87282e-21	41207	0.451292	0.0457929	0.00703149	7.38865e-11	0.0274081	0.00703149	9.70286e-05	0.0292059	0.00703149	3.27302e-05
rs28772316	6	32686782	T	0.432	0.066361	0.00702456	3.48681e-21	41207	0.449304	0.0462759	0.00703207	4.68257e-11	0.0285181	0.00703207	5.00428e-05	0.0307192	0.00703207	1.25139e-05
rs9275674	6	32686806	T	0.2086	-0.0537805	0.00856924	3.47394e-10	41207	0.189861	-0.0558298	0.00857323	7.40997e-11	-0.0464587	0.00857323	5.99188e-08	-0.0619411	0.00857323	5.01314e-13
rs28772317	6	32686846	C	0.4319	0.0663979	0.00702474	3.32417e-21	41207	0.44831	0.047259	0.00703227	1.8135e-11	0.0291496	0.00703227	3.39637e-05	0.0313849	0.00703227	8.08265e-06
rs28772318	6	32686847	A	0.4314	0.0659584	0.00702582	6.11503e-21	41207	0.44831	0.0468169	0.00703325	2.80413e-11	0.028705	0.00703325	4.47797e-05	0.0309406	0.00703325	1.08656e-05
rs28772319	6	32686888	T	0.4322	0.0662942	0.00702418	3.79962e-21	41207	0.449304	0.0462103	0.00703169	4.97363e-11	0.0284534	0.00703169	5.19989e-05	0.0306544	0.00703169	1.3038e-05
rs28772320	6	32686984	C	0.4331	0.077609	0.00701963	2.05039e-28	41207	0.44831	0.058402	0.00702995	9.76542e-17	0.0402282	0.00702995	1.05026e-08	0.0420108	0.00702995	2.28711e-09
rs17428118	6	32687012	A	0.4023	0.0753986	0.00851096	8.07354e-19	28629	0.447316	0.0555953	0.00852247	6.8738e-11	0.0383639	0.00852247	6.7475e-06	0.039594	0.00852247	3.3869e-06
rs28772322	6	32687057	C	0.4019	0.075674	0.00851226	6.11089e-19	28629	0.447316	0.0558675	0.00852385	5.59191e-11	0.0386333	0.00852385	5.83243e-06	0.0398636	0.00852385	2.91505e-06
rs28772323	6	32687066	C	0.4004	0.0589052	0.00852216	4.77868e-12	28629	0.447316	0.0390865	0.00852912	4.5899e-06	0.0218416	0.00852912	0.0104424	0.0230727	0.00852912	0.006827
rs114121446	6	32687081	G	0.0215	-0.0881252	0.0240123	0.00024255	41207	0.028827	0.0116021	0.024016	0.629024	0.0281406	0.024016	0.241298	0.0282518	0.024016	0.239445
rs17428132	6	32687119	T	0.4004	0.0589052	0.00852216	4.77868e-12	28629	0.447316	0.0390865	0.00852912	4.5899e-06	0.0218416	0.00852912	0.0104424	0.0230727	0.00852912	0.006827
rs3129743	6	32687212	G	0.1472	0.00108517	0.0117954	0.926698	28629	0.146123	-0.0060814	0.0117952	0.606145	0.00814737	0.0117952	0.48973	0.0189376	0.0117952	0.108376
rs9275680	6	32687218	T	0.2208	-0.0492284	0.0100713	1.01866e-06	28629	0.195825	-0.0534231	0.0100753	1.14302e-07	-0.0456357	0.0100753	5.91348e-06	-0.061206	0.0100753	1.24097e-09
rs9275682	6	32687297	G	0.2086	-0.0536521	0.00856926	3.82517e-10	41207	0.189861	-0.0557014	0.00857323	8.1863e-11	-0.0463303	0.00857323	6.51475e-08	-0.0618127	0.00857323	5.59668e-13
rs3104401	6	32687358	G	0.1192	0.0239291	0.0107498	0.0260142	41207	0.146123	0.0160928	0.0107504	0.134404	0.0316513	0.0107504	0.00323777	0.0434499	0.0107504	5.306e-05
rs9469224	6	32687421	C	0.4333	0.0777378	0.00701921	1.6588e-28	41207	0.44831	0.0585318	0.00702957	8.32539e-17	0.040359	0.00702957	9.39401e-09	0.0421415	0.00702957	2.03616e-09
rs9469225	6	32687435	T	0.1019	-0.00980832	0.0138145	0.477704	28629	0.150099	-0.0173957	0.0138144	0.207941	0.00114096	0.0138144	0.934176	0.0125457	0.0138144	0.363792
rs28427070	6	32687448	G	0.4562	-0.0504794	0.00838528	1.74417e-09	28629	0.408549	-0.0292034	0.00839044	0.000500383	-0.0177756	0.00839044	0.0341278	-0.0252374	0.00839044	0.00263084
rs9275686	6	32687570	A	0.2075	-0.0520976	0.00815554	1.68069e-10	45674	0.189861	-0.0539501	0.00815909	3.78483e-11	-0.0445919	0.00815909	4.62118e-08	-0.0586658	0.00815909	6.468e-13
rs190329298	6	32687587	G	0.0081	0.0815308	0.0500496	0.103313	24842	0.0149105	0.165881	0.0500513	0.000918978	0.205741	0.0500513	3.9464e-05	0.246571	0.0500513	8.3769e-07
rs9275690	6	32687720	A	0.2086	-0.0536179	0.00856926	3.92453e-10	41207	0.189861	-0.0556672	0.00857323	8.40641e-11	-0.046296	0.00857323	6.66149e-08	-0.0617784	0.00857323	5.76323e-13
rs9275691	6	32687724	G	0.1186	0.021213	0.0107735	0.0489531	41207	0.146123	0.0133595	0.0107738	0.214977	0.028952	0.0107738	0.00720428	0.0407764	0.0107738	0.000153857
rs9275692	6	32687766	T	0.1187	0.0213021	0.0107695	0.0479287	41207	0.146123	0.0134516	0.0107699	0.211667	0.0290384	0.0107699	0.0070125	0.0408585	0.0107699	0.000148384
rs9469226	6	32687879	C	0.4294	0.0664028	0.00702972	3.52027e-21	41207	0.439364	0.046488	0.00703724	3.94863e-11	0.0292363	0.00703724	3.25986e-05	0.0309016	0.00703724	1.12752e-05
rs9469227	6	32687880	T	0.3804	0.0725578	0.00716621	4.27979e-24	41207	0.439364	0.0522531	0.00717503	3.27351e-13	0.0346637	0.00717503	1.35742e-06	0.0363616	0.00717503	4.02443e-07
rs9469228	6	32687890	G	0.4312	0.0775098	0.00702336	2.56186e-28	41207	0.439364	0.0576052	0.00703364	2.61338e-16	0.0403623	0.00703364	9.55381e-09	0.0420268	0.00703364	2.29939e-09
rs9275696	6	32687904	G	0.2086	-0.0537977	0.00856923	3.42956e-10	41207	0.189861	-0.055847	0.00857323	7.31206e-11	-0.0464758	0.00857323	5.92532e-08	-0.0619582	0.00857323	4.93999e-13
rs9275698	6	32687973	G	0.3582	-0.033002	0.00810462	4.66112e-05	33096	0.335984	-0.0384978	0.00810652	2.04438e-06	-0.0238578	0.00810652	0.00325004	-0.0286394	0.00810652	0.000411044
rs9275699	6	32688021	G	0.2086	-0.0536436	0.00856926	3.84977e-10	41207	0.189861	-0.0556929	0.00857323	8.24079e-11	-0.0463217	0.00857323	6.55114e-08	-0.0618041	0.00857323	5.63787e-13
rs9275702	6	32688100	T	0.2074	-0.0542382	0.00858743	2.6842e-10	41207	0.189861	-0.0562919	0.00859148	5.67493e-11	-0.0469008	0.00859148	4.78861e-08	-0.0624161	0.00859148	3.73355e-13
rs9275704	6	32688133	G	0.1149	0.0206111	0.0109227	0.0591603	41207	0.144135	0.00811159	0.010923	0.457716	0.0235753	0.010923	0.0309037	0.0354934	0.010923	0.00115647
rs9275709	6	32688189	A	0.1482	-0.0624024	0.00979937	1.91509e-10	41207	0.156064	-0.0790768	0.00980407	7.28127e-16	-0.0709654	0.00980407	4.54145e-13	-0.0933016	0.00980407	1.78912e-21
rs9275711	6	32688228	C	0.2166	-0.0526197	0.0101406	2.11426e-07	28629	0.189861	-0.0546288	0.0101452	7.25679e-08	-0.0454412	0.0101452	7.49644e-06	-0.0606204	0.0101452	2.29706e-09
rs9469230	6	32688232	A	0.3613	0.0751547	0.00868841	5.14994e-18	28629	0.435388	0.0542478	0.0086996	4.49853e-10	0.0368156	0.0086996	2.31754e-05	0.0347583	0.0086996	6.4589e-05
rs9275712	6	32688233	A	0.2427	-0.0232957	0.00974714	0.0168484	28629	0.229622	0.0106056	0.00974794	0.276601	0.0154287	0.00974794	0.113475	0.0244158	0.00974794	0.0122549
rs9275713	6	32688235	A	0.2427	-0.0233444	0.00974714	0.0166204	28629	0.228628	0.0101834	0.00974794	0.296176	0.0148088	0.00974794	0.12872	0.023854	0.00974794	0.0144019
rs9275714	6	32688273	A	0.2351	-0.0252065	0.00985397	0.0105276	28629	0.207753	0.00625829	0.00985492	0.525401	0.0121748	0.00985492	0.21668	0.0165927	0.00985492	0.0922404
rs9275715	6	32688288	A	0.1192	0.023381	0.0107499	0.0296301	41207	0.145129	0.0146603	0.0107504	0.17266	0.0298874	0.0107504	0.00543361	0.0407679	0.0107504	0.000149297
rs9469232	6	32688313	A	0.4333	0.0777588	0.00701921	1.60416e-28	41207	0.44831	0.0585528	0.00702957	8.11804e-17	0.04038	0.00702957	9.22971e-09	0.0421625	0.00702957	1.99907e-09
rs9275723	6	32688483	A	0.2124	-0.0527506	0.0102131	2.40439e-07	28629	0.191849	-0.0535024	0.0102177	1.63863e-07	-0.0438063	0.0102177	1.8085e-05	-0.0576336	0.0102177	1.69474e-08
rs9275726	6	32688539	T	0.1562	-0.00429375	0.0115114	0.709148	28629	0.158052	-0.011684	0.0115112	0.3101	0.000237543	0.0115112	0.983536	0.00823124	0.0115112	0.474571
rs9275727	6	32688617	T	0.2386	-0.0229121	0.00980407	0.0194392	28629	0.2167	0.00982157	0.00980483	0.316485	0.0166509	0.00980483	0.0894632	0.0203463	0.00980483	0.0379748
rs9275728	6	32688638	C	0.2123	-0.0527087	0.0102149	2.4695e-07	28629	0.190855	-0.0540983	0.0102194	1.19882e-07	-0.044593	0.0102194	1.27969e-05	-0.0591936	0.0102194	6.94432e-09
rs12197345	6	32688660	G	0.0201	0.259946	0.0297387	2.31056e-18	28629	0.0198807	0.00126064	0.0297778	0.966232	0.0685557	0.0297778	0.0213217	0.0500444	0.0297778	0.0928423
rs9275731	6	32688752	T	0.2111	-0.0533753	0.00853186	3.94977e-10	41207	0.190855	-0.0547678	0.0085358	1.39672e-10	-0.0452428	0.0085358	1.15579e-07	-0.0598737	0.0085358	2.30902e-12
rs9469233	6	32688753	A	0.3996	0.0581162	0.00852519	9.29613e-12	28629	0.446322	0.0378967	0.00853196	8.92367e-06	0.0192231	0.00853196	0.0242546	0.020575	0.00853196	0.0158861
rs9275732	6	32688759	C	0.1168	0.012353	0.0108454	0.254703	41207	0.145129	0.00355514	0.0108455	0.743063	0.018917	0.0108455	0.0811189	0.0298937	0.0108455	0.00584541
rs9275733	6	32688779	G	0.0983	0.0252946	0.0116996	0.0306182	41207	0.144135	0.017866	0.0117002	0.126764	0.0336056	0.0117002	0.00407585	0.0445093	0.0117002	0.000142285
rs9275734	6	32688783	A	0.099	-0.00952913	0.0139928	0.495871	28629	0.144135	-0.0169343	0.0139927	0.226194	-0.00124441	0.0139927	0.929136	0.00962494	0.0139927	0.491545
rs9275735	6	32688787	A	0.2158	-0.0520511	0.0101543	2.95963e-07	28629	0.190855	-0.0534325	0.0101588	1.44273e-07	-0.0439835	0.0101588	1.49383e-05	-0.0584976	0.0101588	8.49592e-09
rs9275738	6	32688839	T	0.152	-0.0622453	0.0116346	8.79542e-08	28629	0.188867	-0.065274	0.0116402	2.05134e-08	-0.0550181	0.0116402	2.28376e-06	-0.071641	0.0116402	7.5269e-10
rs9275740	6	32688859	C	0.2147	-0.0524729	0.0101731	2.49602e-07	28629	0.186879	-0.0563891	0.0101777	3.01647e-08	-0.0441201	0.0101777	1.45764e-05	-0.0589846	0.0101777	6.81202e-09
rs9275741	6	32688872	A	0.214	-0.0524335	0.0101852	2.63278e-07	28629	0.186879	-0.0563544	0.0101898	3.19334e-08	-0.0440708	0.0101898	1.52526e-05	-0.0589529	0.0101898	7.22935e-09
rs13211607	6	32688990	G	0.4924	-0.0569558	0.00835251	9.16764e-12	28629	0.440358	-0.0355574	0.00835915	2.10259e-05	-0.0249963	0.00835915	0.00278708	-0.0280694	0.00835915	0.0007853
rs9469237	6	32689067	C	0.368	0.0720138	0.00721436	1.82746e-23	41207	0.44831	0.0522793	0.00722299	4.55666e-13	0.0336065	0.00722299	3.27603e-06	0.035438	0.00722299	9.2819e-07
rs9275764	6	32689289	T	0.208	-0.0541633	0.00857829	2.71914e-10	41207	0.189861	-0.0562148	0.00858233	5.75135e-11	-0.0468337	0.00858233	4.84277e-08	-0.0623325	0.00858233	3.78911e-13
rs9275766	6	32689362	G	0.0816	-0.0520926	0.015263	0.000642519	28629	0.082505	-0.0560932	0.0152658	0.000238386	-0.0330351	0.0152658	0.0304655	-0.012151	0.0152658	0.426056
rs9275768	6	32689415	A	0.1172	0.0119123	0.0108294	0.271332	41207	0.146123	0.00401837	0.0108294	0.710592	0.0196913	0.0108294	0.0690157	0.0315767	0.0108294	0.00354748
rs9275769	6	32689431	C	0.2097	-0.0533861	0.00855272	4.32011e-10	41207	0.185885	-0.0559617	0.00855666	6.14631e-11	-0.0479418	0.00855666	2.10832e-08	-0.0640439	0.00855666	7.17169e-14
rs9275770	6	32689432	A	0.2073	-0.0536129	0.00858906	4.32011e-10	41207	0.185885	-0.0561995	0.00859301	6.14631e-11	-0.0481455	0.00859301	2.10832e-08	-0.064316	0.00859301	7.17169e-14
rs9461799	6	32689529	C	0.4329	0.0783189	0.00666771	7.40414e-32	45674	0.44831	0.0609894	0.0066777	6.64415e-20	0.0425222	0.0066777	1.91777e-10	0.0443136	0.0066777	3.22189e-11
rs9275780	6	32689786	C	0.209	-0.0532635	0.00856327	4.97155e-10	41207	0.186879	-0.0572425	0.00856718	2.36342e-11	-0.0467083	0.00856718	4.98071e-08	-0.0630459	0.00856718	1.85296e-13
rs9275791	6	32689938	A	0.2088	-0.0534364	0.00856626	4.43201e-10	41207	0.182903	-0.0600072	0.0085702	2.5261e-12	-0.0485448	0.0085702	1.47562e-08	-0.0636446	0.0085702	1.11708e-13
rs9469239	6	32689940	A	0.4319	0.0662927	0.00702477	3.83605e-21	41207	0.44831	0.0471538	0.00703227	2.00925e-11	0.0290445	0.00703227	3.62499e-05	0.0299027	0.00703227	2.11668e-05
rs9275792	6	32689946	A	0.2064	-0.0533468	0.00860293	5.61055e-10	41207	0.182903	-0.0599458	0.00860684	3.28641e-12	-0.0484344	0.00860684	1.82919e-08	-0.0635987	0.00860684	1.47587e-13
rs9469240	6	32690001	T	0.4335	0.0776496	0.00701885	1.89646e-28	41207	0.447316	0.058054	0.00702919	1.46905e-16	0.0397394	0.00702919	1.57232e-08	0.0410684	0.00702919	5.14072e-09
rs9275796	6	32690078	C	0.2111	-0.0533071	0.00853187	4.15742e-10	41207	0.189861	-0.0553475	0.0085358	8.92304e-11	-0.0460172	0.0085358	7.00344e-08	-0.061432	0.0085358	6.15598e-13
rs9275799	6	32690157	G	0.1153	0.020351	0.0109062	0.0620414	41207	0.144135	0.0106036	0.0109065	0.330938	0.025715	0.0109065	0.0183854	0.0387304	0.0109065	0.000383593
rs9461800	6	32690316	C	0.4311	0.0671418	0.00702614	1.22396e-21	41207	0.446322	0.0484799	0.00703384	5.48643e-12	0.0310652	0.00703384	1.00296e-05	0.0327784	0.00703384	3.16046e-06
rs9275806	6	32690320	C	0.2091	-0.0533311	0.00856175	4.69422e-10	41207	0.183897	-0.0592496	0.00856568	4.6099e-12	-0.0514126	0.00856568	1.94708e-09	-0.0661638	0.00856568	1.12479e-14
rs9275807	6	32690332	T	0.2089	-0.0534098	0.00856476	4.48901e-10	41207	0.182903	-0.0579283	0.00856869	1.37555e-11	-0.0487253	0.00856869	1.29721e-08	-0.0629024	0.00856869	2.12082e-13
rs9275818	6	32690551	A	0.144	-0.0127483	0.0119032	0.284169	28629	0.139165	-0.0231619	0.0119032	0.0516727	-0.00891654	0.0119032	0.453804	0.000275686	0.0119032	0.981522
rs9469242	6	32690593	A	0.3906	0.0592264	0.00855873	4.51644e-12	28629	0.434394	0.0395842	0.00856573	3.81471e-06	0.0195468	0.00856573	0.022491	0.0219095	0.00856573	0.0105335
rs9275828	6	32690740	T	0.1185	0.0214362	0.0107774	0.0467012	41207	0.144135	0.0118039	0.0107778	0.273424	0.0267369	0.0107778	0.0131107	0.0386398	0.0107778	0.000336902
rs9275829	6	32690784	C	0.2053	-0.0545289	0.00861981	2.51598e-10	41207	0.187873	-0.057865	0.00862389	1.94829e-11	-0.0490033	0.00862389	1.32919e-08	-0.0630726	0.00862389	2.59879e-13
rs9275834	6	32690850	C	0.205	-0.0522963	0.0103475	4.32652e-07	28629	0.181909	-0.0574995	0.0103519	2.78459e-08	-0.0484883	0.0103519	2.81344e-06	-0.0641835	0.0103519	5.64122e-10
rs9275835	6	32690889	T	0.2394	-0.0232089	0.0097928	0.0177881	28629	0.215706	0.0109766	0.00979358	0.262377	0.0173062	0.00979358	0.0772127	0.0210726	0.00979358	0.0314234
rs2395236	6	32690909	A	0.144	-0.0119389	0.0119032	0.315861	28629	0.144135	-0.020806	0.0119032	0.0804755	-0.00705928	0.0119032	0.553143	0.00301528	0.0119032	0.800023
rs9275844	6	32691026	T	0.194	-0.0559726	0.00880488	2.05732e-10	41207	0.161034	-0.0694066	0.00880909	3.30073e-15	-0.0646692	0.00880909	2.11703e-13	-0.0871213	0.00880909	4.60332e-23
rs542992231	6	32691040	A	0.0134	0.0994467	0.039014	0.0108032	24842	0.0149105	0.0682075	0.0390183	0.0804489	0.0685622	0.0390183	0.0788875	0.127399	0.0390183	0.00109428
rs9275847	6	32691133	G	0.4494	-0.0822426	0.00699104	5.98311e-32	41207	0.412525	-0.0598453	0.00700269	1.27375e-17	-0.0480273	0.00700269	6.96339e-12	-0.0557929	0.00700269	1.62106e-15
rs2894284	6	32691167	T	0.4149	0.0765506	0.00705991	2.15293e-27	41207	0.441352	0.057245	0.00706989	5.63246e-16	0.0376271	0.00706989	1.02543e-07	0.0399715	0.00706989	1.56965e-08
rs9275848	6	32691173	T	0.2109	-0.053769	0.00853476	2.97646e-10	41207	0.187873	-0.0570721	0.00853877	2.32691e-11	-0.0482979	0.00853877	1.54664e-08	-0.0643154	0.00853877	4.99041e-14
rs2395239	6	32691243	C	0.4266	0.0650744	0.00703583	2.26603e-20	41207	0.428429	0.0460743	0.00704304	6.07729e-11	0.0300512	0.00704304	1.98303e-05	0.0320292	0.00704304	5.42509e-06
rs2395240	6	32691292	C	0.4306	0.0664641	0.00702729	3.13889e-21	41207	0.439364	0.0477994	0.00703483	1.08555e-11	0.0315289	0.00703483	7.40075e-06	0.0326646	0.00703483	3.42953e-06
rs2395241	6	32691344	C	0.4328	0.0774474	0.00702025	2.67841e-28	41207	0.441352	0.0582493	0.00703053	1.17915e-16	0.0412368	0.00703053	4.48084e-09	0.0428933	0.00703053	1.05403e-09
rs9275858	6	32691345	G	0.2112	-0.0533319	0.00853038	4.05229e-10	41207	0.189861	-0.0553597	0.00853432	8.77314e-11	-0.0460872	0.00853432	6.65582e-08	-0.0621008	0.00853432	3.42343e-13
rs116706159	6	32691415	T	0.0496	0.0859495	0.0160383	8.36839e-08	41207	0.0596421	0.0647006	0.0160437	5.51248e-05	0.0629964	0.0160437	8.61763e-05	0.0591851	0.0160437	0.000225153
rs11755596	6	32691500	G	0.0477	-0.0261006	0.0163435	0.110266	41207	0.0725646	-0.00238491	0.0163438	0.883984	-0.00241666	0.0163438	0.88245	-0.00548343	0.0163438	0.737244
rs112697982	6	32691591	G	0.432	0.066361	0.00702456	3.48681e-21	41207	0.44831	0.0471482	0.00703207	2.01776e-11	0.0289689	0.00703207	3.79637e-05	0.030752	0.00703207	1.2249e-05
rs763027	6	32691709	A	0.4331	0.077735	0.0070196	1.67742e-28	41207	0.447316	0.0581373	0.00702995	1.3402e-16	0.0398207	0.00702995	1.47514e-08	0.0416098	0.00702995	3.24045e-09
rs763026	6	32691745	T	0.2095	-0.0532424	0.00855575	4.87737e-10	41207	0.189861	-0.0552885	0.00855966	1.05265e-10	-0.0459321	0.00855966	8.04494e-08	-0.06139	0.00855966	7.39007e-13
rs77393431	6	32691775	C	0.1537	0.0141761	0.0153256	0.354966	16366	0.145129	0.00634138	0.0153255	0.679035	0.0200217	0.0153255	0.191407	0.0306548	0.0153255	0.0454733
rs875963	6	32691902	A	0.1136	0.0161584	0.0109771	0.141021	41207	0.139165	0.00177342	0.0109773	0.871658	0.0179803	0.0109773	0.101431	0.0290743	0.0109773	0.00808293
rs875962	6	32691917	G	0.1136	0.0162681	0.0109771	0.13834	41207	0.139165	0.00188318	0.0109773	0.863789	0.0180901	0.0109773	0.0993622	0.0291841	0.0109773	0.00784695
rs875961	6	32691930	C	0.1142	0.0163184	0.010952	0.136224	41207	0.140159	0.00288545	0.0109521	0.792196	0.0193933	0.0109521	0.0766051	0.0304244	0.0109521	0.00547045
rs763025	6	32691937	G	0.208	-0.0540947	0.0085783	2.86339e-10	41207	0.190855	-0.0554949	0.00858233	1.00512e-10	-0.0459179	0.00858233	8.78176e-08	-0.0613263	0.00858233	8.95717e-13
rs763024	6	32691944	G	0.4484	-0.0832352	0.00699221	1.12807e-32	41207	0.407555	-0.0599022	0.00700414	1.2055e-17	-0.0491334	0.00700414	2.30089e-12	-0.0564763	0.00700414	7.4274e-16
rs9469245	6	32692084	T	0.4331	0.077784	0.00701958	1.5513e-28	41207	0.447316	0.0595242	0.00702995	2.513e-17	0.0409992	0.00702995	5.47399e-09	0.0428167	0.00702995	1.12479e-09
rs9275899	6	32692094	A	0.2086	-0.0538062	0.00856923	3.40758e-10	41207	0.189861	-0.0558555	0.00857323	7.26358e-11	-0.0464844	0.00857323	5.8923e-08	-0.0619668	0.00857323	4.90382e-13
rs9469246	6	32692227	G	0.4341	0.0799107	0.0070171	4.79878e-30	41207	0.450298	0.061636	0.00702805	1.78673e-18	0.043892	0.00702805	4.23074e-10	0.0451891	0.00702805	1.27757e-10
rs9275902	6	32692238	G	0.1154	0.020267	0.0109021	0.0630271	41207	0.144135	0.0105233	0.0109024	0.334431	0.025629	0.0109024	0.0187349	0.0386395	0.0109024	0.000393923
rs9275903	6	32692273	T	0.112	0.0118407	0.0110454	0.28372	41207	0.144135	0.0019692	0.0110455	0.858502	0.0172731	0.0110455	0.11786	0.0304543	0.0110455	0.0058303
rs2859066	6	32692311	C	0.0699	0.0195219	0.0136613	0.153004	41207	0.145129	0.00843984	0.0136614	0.536716	0.0277903	0.0136614	0.0419297	0.041617	0.0136614	0.00231665
rs2859065	6	32692349	C	0.4311	0.0658799	0.00702643	6.85231e-21	41207	0.445328	0.046827	0.00703384	2.78741e-11	0.0280073	0.00703384	6.83953e-05	0.0289211	0.00703384	3.92733e-05
rs9275911	6	32692391	G	0.2085	-0.0537643	0.00857075	3.54157e-10	41207	0.190855	-0.0551717	0.00857474	1.24115e-10	-0.0455453	0.00857474	1.0869e-07	-0.0603319	0.00857474	1.97829e-12
rs9275912	6	32692393	C	0.1163	0.0126259	0.0108656	0.245235	41207	0.146123	0.00470548	0.0108657	0.664972	0.0204309	0.0108657	0.0600652	0.0323561	0.0108657	0.00290302
rs9275922	6	32692688	T	0.1921	-0.0564739	0.00883786	1.65886e-10	41207	0.166998	-0.0702097	0.00884213	2.0159e-15	-0.0630798	0.00884213	9.74916e-13	-0.0850381	0.00884213	6.75335e-22
rs9275927	6	32692780	A	0.1143	0.0217747	0.0109476	0.0467012	41207	0.144135	0.0119903	0.010948	0.273424	0.0271591	0.010948	0.0131107	0.040224	0.010948	0.000238683
rs2859064	6	32692812	C	0.4328	0.0778114	0.00702015	1.50017e-28	41207	0.44831	0.0586028	0.00703053	7.71848e-17	0.0404275	0.00703053	8.90945e-09	0.0422103	0.00703053	1.92686e-09
rs9275936	6	32692933	A	0.2015	-0.0546234	0.00868003	3.11388e-10	41207	0.188867	-0.0573507	0.00868409	3.9991e-11	-0.0481155	0.00868409	3.01356e-08	-0.0645067	0.00868409	1.10132e-13
rs13206011	6	32692953	C	0.4106	0.0758795	0.00707106	7.2804e-27	41207	0.450298	0.0574674	0.00708084	4.82186e-16	0.0395902	0.00708084	2.25538e-08	0.040897	0.00708084	7.66222e-09
rs2859062	6	32693041	A	0.3913	0.0766709	0.00712753	5.49293e-27	41207	0.441352	0.0571066	0.00713745	1.23435e-15	0.0372257	0.00713745	1.83269e-07	0.0391388	0.00713745	4.16782e-08
rs9275945	6	32693085	G	0.2092	-0.052535	0.00856036	8.40944e-10	41207	0.186879	-0.0565125	0.00856417	4.1473e-11	-0.0479128	0.00856417	2.21176e-08	-0.0633714	0.00856417	1.36604e-13
rs9275948	6	32693120	A	0.114	0.0117168	0.0109605	0.28507	41207	0.142147	0.000103413	0.0109605	0.992472	0.01461	0.0109605	0.182542	0.0287476	0.0109605	0.00872005
rs9275950	6	32693129	C	0.4572	-0.0837845	0.0069803	3.42647e-33	41207	0.409543	-0.0610937	0.0069924	2.39059e-18	-0.0498623	0.0069924	9.97012e-13	-0.0572011	0.0069924	2.82759e-16
rs2858892	6	32693242	G	0.4291	0.0808488	0.00702666	1.23055e-30	41207	0.449304	0.0619383	0.00703785	1.35928e-18	0.0438163	0.00703785	4.79092e-10	0.044674	0.00703785	2.18596e-10
rs9275957	6	32693294	A	0.2122	-0.0531975	0.0102165	1.91918e-07	28629	0.182903	-0.0597295	0.0102212	5.10536e-09	-0.0483348	0.0102212	2.25754e-06	-0.0647477	0.0102212	2.37873e-10
rs9275965	6	32693482	A	0.2086	-0.0537035	0.00856925	3.6807e-10	41207	0.189861	-0.0557528	0.00857323	7.86666e-11	-0.0463816	0.00857323	6.30051e-08	-0.061864	0.00857323	5.35567e-13
rs74751566	6	32693506	T	0.0579	-0.00151467	0.0236668	0.94897	16366	0.0695825	0.0535413	0.0236661	0.0236749	0.0453937	0.0236661	0.0550992	0.0643684	0.0236661	0.00653096
rs9275970	6	32693615	C	0.2084	-0.0538252	0.00857226	3.40758e-10	41207	0.189861	-0.0558753	0.00857626	7.26358e-11	-0.0465008	0.00857626	5.8923e-08	-0.0619887	0.00857626	4.90382e-13
rs2859059	6	32693844	A	0.2923	0.0966212	0.00764408	1.27054e-36	41207	0.316103	0.0562763	0.0076588	2.01295e-13	0.0322278	0.0076588	2.57706e-05	0.0365604	0.0076588	1.80919e-06
rs9469250	6	32693985	C	0.3966	0.0570399	0.00853635	2.35703e-11	28629	0.437376	0.0359556	0.00854285	2.56673e-05	0.0180766	0.00854285	0.0343457	0.0211652	0.00854285	0.0132295
rs114803904	6	32694001	C	0.4022	0.0371478	0.00852013	1.30062e-05	28629	0.429423	0.022985	0.00852281	0.00699937	0.0161732	0.00852281	0.057744	0.0195894	0.00852281	0.0215353
rs115222658	6	32694042	A	0.0537	0.0859309	0.0154469	2.65176e-08	41207	0.0606362	0.0676349	0.0154525	1.20343e-05	0.0668279	0.0154525	1.52714e-05	0.0631386	0.0154525	4.38901e-05
rs9275986	6	32694068	G	0.2123	-0.0526066	0.0102149	2.60486e-07	28629	0.189861	-0.0546427	0.0102194	8.94494e-08	-0.0453318	0.0102194	9.17107e-06	-0.0607147	0.0102194	2.83105e-09
rs115894933	6	32694134	A	0.0618	-0.012392	0.0173558	0.475227	28629	0.0735586	-0.0217194	0.0173556	0.210777	-0.0512452	0.0173556	0.00315051	-0.0570299	0.0173556	0.00101634
rs9275988	6	32694169	A	0.2114	-0.0531074	0.0102307	2.09168e-07	28629	0.189861	-0.0551467	0.0102353	7.12889e-08	-0.0458213	0.0102353	7.57733e-06	-0.0612281	0.0102353	2.20347e-09
rs9275989	6	32694211	A	0.2149	-0.0514391	0.0101699	4.23676e-07	28629	0.189861	-0.0534663	0.0101742	1.47966e-07	-0.0441965	0.0101742	1.3993e-05	-0.0595114	0.0101742	4.93853e-09
rs2858890	6	32694258	C	0.3285	0.0817306	0.00740582	2.56186e-28	41207	0.324056	0.0446728	0.00741667	1.70896e-09	0.0216142	0.00741667	0.00356525	0.0253416	0.00741667	0.000633523
rs2858889	6	32694319	G	0.4294	0.0779908	0.00702683	1.26855e-28	41207	0.441352	0.0573739	0.00703724	3.55339e-16	0.0392328	0.00703724	2.47488e-08	0.0414363	0.00703724	3.90544e-09
rs9275996	6	32694401	C	0.2111	-0.0531025	0.0085319	4.84637e-10	41207	0.189861	-0.0551429	0.0085358	1.04572e-10	-0.0458127	0.0085358	8.00054e-08	-0.0612275	0.0085358	7.33634e-13
rs2859056	6	32694420	A	0.4519	-0.082327	0.00698753	4.83325e-32	41207	0.408549	-0.0584803	0.0069992	6.52763e-17	-0.0474972	0.0069992	1.15209e-11	-0.0553336	0.0069992	2.66438e-15
rs2858888	6	32694472	G	0.4328	0.0776224	0.0070202	2.02766e-28	41207	0.447316	0.0580231	0.00703053	1.5444e-16	0.0397049	0.00703053	1.62792e-08	0.0414942	0.00703053	3.59112e-09
rs11754075	6	32694524	G	0.0706	-0.0277402	0.0135981	0.0413503	41207	0.110338	0.0139646	0.0135987	0.304461	0.0224208	0.0135987	0.099198	0.0156789	0.0135987	0.24892
rs9276002	6	32694540	C	0.1138	0.0120986	0.0109689	0.270027	41207	0.143141	0.00138749	0.0109689	0.899342	0.0162456	0.0109689	0.13859	0.0293751	0.0109689	0.00740542
rs9276010	6	32694686	T	0.0412	-0.0693037	0.0175231	7.65347e-05	41207	0.0725646	-0.0569918	0.0175262	0.00114671	-0.0249109	0.0175262	0.155214	-0.000391645	0.0175262	0.982172
rs2859055	6	32694688	A	0.4318	0.0776788	0.00702213	1.91773e-28	41207	0.446322	0.0576842	0.00703246	2.35316e-16	0.040481	0.00703246	8.59786e-09	0.042625	0.00703246	1.35136e-09
rs9276011	6	32694692	A	0.1138	0.011989	0.0109689	0.274394	41207	0.144135	0.00218588	0.0109689	0.842043	0.0173837	0.0109689	0.113008	0.0304735	0.0109689	0.00546652
rs9276018	6	32695028	A	0.192	-0.0561849	0.00883966	2.07075e-10	41207	0.167992	-0.0692162	0.00884389	5.0184e-15	-0.0618115	0.00884389	2.76512e-12	-0.0845226	0.00884389	1.21008e-21
rs9276021	6	32695212	C	0.2083	-0.053809	0.00857378	3.47394e-10	41207	0.189861	-0.0558594	0.00857777	7.40997e-11	-0.0464833	0.00857777	5.99188e-08	-0.0619739	0.00857777	5.01314e-13
rs2858886	6	32695236	T	0.4328	0.0778884	0.00702013	1.3266e-28	41207	0.44831	0.0586798	0.00703053	7.0357e-17	0.0405045	0.00703053	8.35014e-09	0.0422873	0.00703053	1.80101e-09
rs9276029	6	32695336	A	0.1662	-0.057494	0.00935318	7.89621e-10	41207	0.167992	-0.0712819	0.00935735	2.58147e-14	-0.0634472	0.00935735	1.19788e-11	-0.087477	0.00935735	8.89199e-21
rs9276033	6	32695375	G	0.3115	-0.0499558	0.00751781	3.03217e-11	41207	0.213718	-0.0181471	0.00752174	0.0158381	-0.0114597	0.00752174	0.127623	-0.00692883	0.00752174	0.35696
rs78705254	6	32695455	T	0.0844	-0.0035337	0.0125308	0.777944	41207	0.0675944	0.0449623	0.0125307	0.000333005	0.0405418	0.0125307	0.00121473	0.0548193	0.0125307	1.21545e-05
rs9276039	6	32695505	T	0.2086	-0.0537377	0.00856924	3.58737e-10	41207	0.189861	-0.055787	0.00857323	7.66039e-11	-0.0464159	0.00857323	6.16148e-08	-0.0618983	0.00857323	5.20068e-13
rs115490327	6	32695647	A	0.0166	0.0686721	0.0272617	0.0117689	41207	0.0218688	0.0125993	0.0272634	0.643987	0.0060911	0.0272634	0.823211	-0.0178883	0.0272634	0.511742
rs9276054	6	32695798	C	0.2103	-0.0533045	0.00854376	4.40377e-10	41207	0.185885	-0.0558774	0.00854769	6.27065e-11	-0.047866	0.00854769	2.14508e-08	-0.0632494	0.00854769	1.36601e-13
rs9276055	6	32695818	T	0.2107	-0.0531736	0.00853782	4.72427e-10	41207	0.186879	-0.0551024	0.00854174	1.1114e-10	-0.0468426	0.00854174	4.15897e-08	-0.0629182	0.00854174	1.75862e-13
rs9276069	6	32696259	C	0.1154	0.0202561	0.0109021	0.063169	41207	0.144135	0.0105124	0.0109024	0.334932	0.0256181	0.0109024	0.0187853	0.0386286	0.0109024	0.000395419
rs2859125	6	32696416	C	0.432	0.0662699	0.00702458	3.94741e-21	41207	0.44831	0.0470571	0.00703207	2.20481e-11	0.0288778	0.00703207	4.01565e-05	0.0306609	0.00703207	1.29973e-05
rs9276074	6	32696443	A	0.2086	-0.053772	0.00856924	3.49634e-10	41207	0.189861	-0.0558213	0.00857323	7.4594e-11	-0.0464501	0.00857323	6.02544e-08	-0.0619325	0.00857323	5.05011e-13
rs9276084	6	32696666	A	0.1696	-0.0566511	0.00927794	1.02159e-09	41207	0.186879	-0.0587472	0.00928203	2.46544e-10	-0.0497715	0.00928203	8.22452e-08	-0.0680017	0.00928203	2.36819e-13
rs9276088	6	32696696	C	0.1429	-0.0586309	0.00994924	3.79246e-09	41207	0.186879	-0.0608785	0.00995331	9.5708e-10	-0.0512537	0.00995331	2.61309e-07	-0.0708024	0.00995331	1.13179e-12
rs9276091	6	32696754	G	0.1887	-0.0572609	0.00889836	1.23473e-10	41207	0.186879	-0.0592713	0.00890272	2.78211e-11	-0.0506624	0.00890272	1.26545e-08	-0.0681477	0.00890272	1.93755e-14
rs9276105	6	32697020	T	0.1154	0.0202561	0.0109021	0.063169	41207	0.143141	0.00960984	0.0109024	0.378079	0.0243779	0.0109024	0.025351	0.0374279	0.0109024	0.000596968
rs9276106	6	32697037	T	0.2085	-0.053987	0.00857072	2.99572e-10	41207	0.189861	-0.0560366	0.00857474	6.35744e-11	-0.0466638	0.00857474	5.26826e-08	-0.0621489	0.00857474	4.23252e-13
rs9276111	6	32697160	C	0.2111	-0.0531878	0.00853188	4.54673e-10	41207	0.189861	-0.0552281	0.0085358	9.78896e-11	-0.0458979	0.0085358	7.56941e-08	-0.0613127	0.0085358	6.81972e-13
rs111718686	6	32697405	C	0.1736	0.0515557	0.00919325	2.04678e-08	41207	0.164016	0.0203941	0.00919665	0.0265846	0.0382889	0.00919665	3.13606e-05	0.0494758	0.00919665	7.45819e-08
rs9276125	6	32697475	G	0.1139	0.0118857	0.0109647	0.278365	41207	0.144135	0.00208637	0.0109647	0.849089	0.0172783	0.0109647	0.115068	0.0303631	0.0109647	0.00561984
rs9276126	6	32697547	A	0.1154	0.0202561	0.0109021	0.063169	41207	0.144135	0.0105124	0.0109024	0.334932	0.0256181	0.0109024	0.0187853	0.0386286	0.0109024	0.000395419
rs9276132	6	32697755	G	0.2015	-0.0545887	0.00868003	3.19517e-10	41207	0.190855	-0.0560055	0.00868409	1.1244e-10	-0.0463149	0.00868409	9.64408e-08	-0.0626121	0.00868409	5.59635e-13
rs2859113	6	32697785	C	0.4519	-0.0823131	0.00698753	4.94931e-32	41207	0.409543	-0.0594292	0.0069992	2.05129e-17	-0.0481021	0.0069992	6.3078e-12	-0.0550517	0.0069992	3.67838e-15
rs9276138	6	32697893	T	0.2085	-0.0536787	0.00857077	3.77641e-10	41207	0.189861	-0.0557284	0.00857474	8.07837e-11	-0.0463556	0.00857474	6.44256e-08	-0.0618407	0.00857474	5.51518e-13
rs2859112	6	32698013	T	0.4312	0.0789802	0.00702296	2.42335e-29	41207	0.447316	0.0606394	0.00703364	6.61777e-18	0.0420323	0.00703364	2.28835e-09	0.0438578	0.00703364	4.50531e-10
rs9276145	6	32698026	C	0.1154	0.0203324	0.0109021	0.0621814	41207	0.144135	0.0105887	0.0109024	0.331435	0.0256944	0.0109024	0.018435	0.0387049	0.0109024	0.000385053
rs2859111	6	32698044	C	0.433	0.0774432	0.00701987	2.67841e-28	41207	0.44831	0.0583101	0.00703014	1.09232e-16	0.0414673	0.00703014	3.66824e-09	0.0435904	0.00703014	5.6285e-10
rs9276149	6	32698156	T	0.2086	-0.0538405	0.00856923	3.32101e-10	41207	0.189861	-0.0558898	0.00857323	7.07278e-11	-0.0465186	0.00857323	5.76202e-08	-0.062001	0.00857323	4.76169e-13
rs2859109	6	32698207	G	0.4332	0.0774949	0.00701947	2.45033e-28	41207	0.44831	0.0582885	0.00702976	1.11665e-16	0.0401152	0.00702976	1.15338e-08	0.0418977	0.00702976	2.5216e-09
rs9276150	6	32698212	C	0.4481	-0.083115	0.00699268	1.3995e-32	41207	0.405567	-0.0604874	0.00700458	5.8513e-18	-0.0499985	0.00700458	9.47099e-13	-0.0573619	0.00700458	2.6295e-16
rs9276158	6	32698391	C	0.0979	0.0164801	0.0117213	0.159724	41207	0.144135	0.0060045	0.0117214	0.608465	0.022245	0.0117214	0.0577221	0.0362328	0.0117214	0.00199376
rs9276161	6	32698439	A	0.114	0.0119688	0.0109605	0.274833	41207	0.144135	0.00217325	0.0109605	0.842826	0.0173594	0.0109605	0.113235	0.0304392	0.0109605	0.00548336
rs9276164	6	32698468	T	0.2086	-0.0536778	0.00856925	3.75225e-10	41207	0.189861	-0.0557271	0.00857323	8.02493e-11	-0.046356	0.00857323	6.40676e-08	-0.0618383	0.00857323	5.47487e-13
rs7747423	6	32698570	G	0.4481	-0.0831011	0.00699269	1.4334e-32	41207	0.404573	-0.0609139	0.00700458	3.42893e-18	-0.049361	0.00700458	1.82856e-12	-0.0563639	0.00700458	8.50381e-16
rs9276168	6	32698790	G	0.2086	-0.0540716	0.00856919	2.79035e-10	41207	0.189861	-0.0561209	0.00857323	5.90721e-11	-0.0467498	0.00857323	4.95286e-08	-0.0622321	0.00857323	3.90268e-13
rs9276171	6	32698918	G	0.2123	-0.051019	0.00851452	2.07276e-09	41207	0.199801	-0.048755	0.00851813	1.0424e-08	-0.0386445	0.00851813	5.71302e-06	-0.0537585	0.00851813	2.77109e-10
rs9276172	6	32698947	C	0.2084	-0.0543562	0.00857218	2.28279e-10	41207	0.190855	-0.0557638	0.00857626	7.91982e-11	-0.0461357	0.00857626	7.4708e-08	-0.0609249	0.00857626	1.21277e-12
rs7751856	6	32698988	C	0.4695	-0.0568967	0.00662437	8.77295e-18	45674	0.428429	-0.0540742	0.00662964	3.45075e-16	-0.0389585	0.00662964	4.19255e-09	-0.046148	0.00662964	3.38201e-12
rs17219540	6	32698997	G	0.008	0.0825886	0.0503589	0.101005	24842	0.0149105	0.16746	0.0503606	0.00088348	0.207566	0.0503606	3.7626e-05	0.248649	0.0503606	7.91816e-07
rs9276179	6	32699090	A	0.119	0.0242692	0.0107576	0.0240706	41207	0.154076	0.0206927	0.0107582	0.0544251	0.0366141	0.0107582	0.000665572	0.0472904	0.0107582	1.10379e-05
rs9469257	6	32699216	A	0.4309	0.0785037	0.00702368	5.28463e-29	41207	0.446322	0.0583473	0.00703424	1.08799e-16	0.0397321	0.00703424	1.61957e-08	0.042006	0.00703424	2.34862e-09
rs9276188	6	32699262	C	0.2086	-0.0535323	0.00856927	4.18411e-10	41207	0.189861	-0.0555816	0.00857323	8.98232e-11	-0.0462104	0.00857323	7.04247e-08	-0.0616928	0.00857323	6.20121e-13
rs9276189	6	32699325	A	0.1157	-0.0775127	0.0108836	1.06372e-12	41207	0.0924453	-0.0527495	0.0108901	1.27387e-06	-0.0456422	0.0108901	2.77543e-05	-0.0277282	0.0108901	0.0108909
rs9276190	6	32699350	T	0.2086	-0.0536864	0.00856925	3.72825e-10	41207	0.189861	-0.0557357	0.00857323	7.97183e-11	-0.0463645	0.00857323	6.37115e-08	-0.0618469	0.00857323	5.43485e-13
rs9276191	6	32699437	A	0.2086	-0.0536093	0.00856926	3.94977e-10	41207	0.189861	-0.0556586	0.00857323	8.46234e-11	-0.0462875	0.00857323	6.69867e-08	-0.0617699	0.00857323	5.80563e-13
rs2859101	6	32699442	C	0.434	0.0796611	0.00701736	7.24854e-30	41207	0.455268	0.0621447	0.00702824	9.38973e-19	0.0441973	0.00702824	3.20486e-10	0.04599	0.00702824	6.00522e-11
rs9276192	6	32699476	A	0.1919	-0.0560371	0.00884144	2.32767e-10	41207	0.167992	-0.069071	0.00884564	5.78837e-15	-0.0616647	0.00884564	3.14251e-12	-0.0843804	0.00884564	1.43928e-21
rs2859100	6	32699479	C	0.4343	0.0790461	0.00701696	1.95352e-29	41207	0.455268	0.0615311	0.00702767	2.03113e-18	0.0435851	0.00702767	5.5774e-10	0.0453778	0.00702767	1.06792e-10
rs9276193	6	32699532	A	0.1173	0.0198424	0.0108251	0.0668026	41207	0.146123	0.0119514	0.0108254	0.269588	0.0276185	0.0108254	0.0107332	0.0394995	0.0108254	0.000263492
rs9276197	6	32699587	T	0.4536	-0.0775923	0.00838202	2.10257e-20	28629	0.405567	-0.0549894	0.00839441	5.72592e-11	-0.044512	0.00839441	1.14179e-07	-0.0518673	0.00839441	6.45918e-10
rs9276198	6	32699633	A	0.2157	-0.0519685	0.010156	3.10434e-07	28629	0.189861	-0.0539929	0.0101605	1.07248e-07	-0.0447357	0.0101605	1.06817e-05	-0.0600299	0.0101605	3.45968e-09
rs9276199	6	32699656	A	0.2384	-0.0232325	0.00980687	0.0178363	28629	0.2167	0.0113841	0.00980766	0.245748	0.0179237	0.00980766	0.0676207	0.0223039	0.00980766	0.0229581
rs9276200	6	32699661	T	0.2384	-0.0232325	0.00980687	0.0178363	28629	0.2167	0.0113841	0.00980766	0.245748	0.0179237	0.00980766	0.0676207	0.0223039	0.00980766	0.0229581
rs9276201	6	32699662	G	0.208	-0.0531606	0.00857844	5.75495e-10	41207	0.189861	-0.0552121	0.00858233	1.24923e-10	-0.045831	0.00858233	9.28677e-08	-0.0613298	0.00858233	8.93084e-13
rs2859098	6	32699691	A	0.3964	0.0758407	0.00853197	6.16613e-19	28629	0.445328	0.0550386	0.00854359	1.17841e-10	0.0360481	0.00854359	2.45043e-05	0.0378879	0.00854359	9.22182e-06
rs9276202	6	32699716	C	0.2618	-0.0451758	0.00950268	1.99431e-06	28629	0.2167	-0.0116229	0.00950627	0.221458	-0.00528427	0.00950627	0.578298	-0.00103872	0.00950627	0.912991
rs144599189	6	32699736	C	0.0137	0.122824	0.0385875	0.00145758	24842	0.0198807	0.128719	0.0385946	0.000852562	0.122624	0.0385946	0.00148689	0.0953515	0.0385946	0.0134891
rs2858885	6	32699782	T	0.3981	0.0584341	0.00853052	7.385e-12	28629	0.445328	0.0376471	0.00853736	1.0352e-05	0.0186705	0.00853736	0.0287486	0.0205089	0.00853736	0.0162942
rs2859097	6	32699857	G	0.4315	0.0658725	0.00702565	6.85231e-21	41207	0.445328	0.0440685	0.00703305	3.70634e-10	0.0255951	0.00703305	0.000273429	0.0273766	0.00703305	9.91912e-05
rs9276212	6	32699974	A	0.1173	0.0195393	0.0108251	0.0710747	41207	0.146123	0.0116483	0.0108254	0.281921	0.0273154	0.0108254	0.0116269	0.0391964	0.0108254	0.000293716
rs9276213	6	32700009	T	0.1157	0.0120227	0.0108901	0.269593	41207	0.146123	0.00408446	0.0108901	0.707615	0.0198453	0.0108901	0.0684069	0.0317973	0.0108901	0.00350227
rs2858884	6	32700083	C	0.2119	-0.0518799	0.00852027	1.13618e-09	41207	0.192843	-0.0520047	0.008524	1.05421e-09	-0.0419317	0.008524	8.68754e-07	-0.0580305	0.008524	9.90335e-12
rs2859095	6	32700209	T	0.4301	0.0659757	0.00702841	6.17335e-21	41207	0.446322	0.0458147	0.00703583	7.43406e-11	0.0271953	0.00703583	0.000110974	0.0294697	0.00703583	2.80786e-05
rs2859094	6	32700233	G	0.1203	-0.00964773	0.0107078	0.367588	41207	0.150099	0.0357216	0.0107078	0.000849816	0.0292651	0.0107078	0.00627464	0.0219864	0.0107078	0.0400423
rs2859093	6	32700387	G	0.3984	0.0583585	0.00852945	7.80951e-12	28629	0.446322	0.0379702	0.00853627	8.66327e-06	0.0191408	0.00853627	0.0249429	0.0214408	0.00853627	0.012014
rs9276221	6	32700410	T	0.1174	0.0193698	0.0108211	0.0734539	41207	0.146123	0.0114817	0.0108214	0.288683	0.027143	0.0108214	0.0121323	0.0390196	0.0108214	0.000311215
rs10456414	6	32700507	A	0.0199	0.193709	0.0299027	9.29464e-11	28629	0.0198807	-0.066246	0.029924	0.0268421	0.00137946	0.029924	0.963232	-0.0172228	0.029924	0.56492
rs28624766	6	32700534	C	0.4304	0.0661664	0.00702776	4.73082e-21	41207	0.446322	0.0460072	0.00703523	6.17089e-11	0.0273893	0.00703523	9.89456e-05	0.0296635	0.00703523	2.48205e-05
rs9276226	6	32700659	A	0.1172	0.0198714	0.0108291	0.0665057	41207	0.145129	0.0110866	0.0108294	0.305953	0.0264257	0.0108294	0.0146799	0.0383482	0.0108294	0.000398438
rs9276227	6	32700684	T	0.1172	0.020023	0.0108291	0.0644578	41207	0.145129	0.0112382	0.0108294	0.299387	0.0265773	0.0108294	0.0141206	0.0384998	0.0108294	0.000377814
rs2858883	6	32700761	C	0.3305	-0.0358242	0.00740322	1.30494e-06	41207	0.338966	-0.0400567	0.00740523	6.32926e-08	-0.0245398	0.00740523	0.00092022	-0.0294548	0.00740523	6.96229e-05
rs9276232	6	32700762	A	0.117	0.0201895	0.0108371	0.0624623	41207	0.145129	0.0113982	0.0108374	0.292915	0.0267487	0.0108374	0.0135802	0.03868	0.0108374	0.000358191
rs2859091	6	32700799	T	0.4312	0.0779999	0.00702322	1.17297e-28	41207	0.446322	0.0578453	0.00703364	1.96687e-16	0.0392316	0.00703364	2.43707e-08	0.0415053	0.00703364	3.61367e-09
rs79234949	6	32700823	A	0.009	-0.0134629	0.0368847	0.715111	41207	0.0129225	0.0184035	0.0368843	0.617814	0.0253743	0.0368843	0.491489	-0.00455396	0.0368843	0.901738
rs2859090	6	32700833	A	0.2113	-0.0519764	0.00852911	1.10124e-09	41207	0.191849	-0.0527386	0.00853284	6.38331e-10	-0.0429071	0.00853284	4.94435e-07	-0.0590199	0.00853284	4.62008e-12
rs9276234	6	32700848	A	0.4481	-0.0829966	0.00699272	1.71505e-32	41207	0.405567	-0.060369	0.00700458	6.78344e-18	-0.0498801	0.00700458	1.07092e-12	-0.0572435	0.00700458	3.02577e-16
rs143357379	6	32700871	A	0.0153	0.103257	0.0283751	0.000273699	41207	0.0198807	0.108839	0.0283793	0.000125483	0.103067	0.0283793	0.000281472	0.0772393	0.0283793	0.00649514
rs12664812	6	32700917	G	0.0074	-0.0529224	0.0523466	0.312016	24842	0.0168986	-0.0425123	0.0523466	0.416717	-0.0390142	0.0523466	0.456088	-0.0487059	0.0523466	0.352138
rs9276235	6	32700972	G	0.3556	-0.0337342	0.007275	3.53502e-06	41207	0.361829	-0.0114834	0.00727681	0.114546	0.00153212	0.00727681	0.83324	0.0106056	0.00727681	0.14499
rs9276242	6	32701189	C	0.2109	-0.0531124	0.00853486	4.87737e-10	41207	0.189861	-0.0551535	0.00853877	1.05265e-10	-0.04582	0.00853877	8.04494e-08	-0.0612402	0.00853877	7.39007e-13
rs2859088	6	32701295	T	0.3291	-0.0314848	0.00741168	2.15687e-05	41207	0.336978	-0.0366364	0.00741322	7.73099e-07	-0.0214999	0.00741322	0.00372908	-0.0268966	0.00741322	0.000285412
rs9276247	6	32701313	A	0.1173	0.0197666	0.0108251	0.0678503	41207	0.145129	0.0109851	0.0108254	0.310224	0.0263185	0.0108254	0.0150496	0.0382366	0.0108254	0.000412246
rs2859087	6	32701338	G	0.2097	-0.050814	0.0085531	2.83289e-09	41207	0.191849	-0.0515784	0.00855666	1.66143e-09	-0.0417194	0.00855666	1.08445e-06	-0.0578771	0.00855666	1.34247e-11
rs9276249	6	32701372	A	0.21	-0.0532043	0.00854826	4.84637e-10	41207	0.189861	-0.0552486	0.00855217	1.04572e-10	-0.0459005	0.00855217	8.00054e-08	-0.0613448	0.00855217	7.33634e-13
rs9276251	6	32701444	A	0.2086	-0.0535494	0.00856927	4.13089e-10	41207	0.189861	-0.0555987	0.00857323	8.86413e-11	-0.0462275	0.00857323	6.96462e-08	-0.0617099	0.00857323	6.11108e-13
rs9276252	6	32701451	T	0.1171	0.0199004	0.0108331	0.0662099	41207	0.145129	0.0111124	0.0108334	0.305009	0.0264572	0.0108334	0.0145988	0.038384	0.0108334	0.000395428
rs9276253	6	32701467	T	0.117	0.019962	0.0108371	0.0654751	41207	0.145129	0.0111707	0.0108374	0.302658	0.0265212	0.0108374	0.0143978	0.0384524	0.0108374	0.000387998
rs2859086	6	32701707	A	0.4312	0.0779579	0.00702324	1.25444e-28	41207	0.446322	0.0578033	0.00703364	2.06733e-16	0.0391896	0.00703364	2.52214e-08	0.0414633	0.00703364	3.74685e-09
rs2859084	6	32701839	C	0.4303	0.0656914	0.00702807	9.01689e-21	41207	0.445328	0.0465602	0.00703543	3.64196e-11	0.0276632	0.00703543	8.42488e-05	0.0290414	0.00703543	3.66124e-05
rs146192563	6	32701956	G	0.0084	-0.0331321	0.0491574	0.500311	24842	0.0109344	0.0541017	0.0491568	0.271073	0.00882062	0.0491568	0.857593	-0.0345828	0.0491568	0.481732
rs9276264	6	32701981	A	0.1171	0.0197813	0.0108331	0.0678503	41207	0.145129	0.0109932	0.0108334	0.310224	0.026338	0.0108334	0.0150496	0.0382649	0.0108334	0.000412246
rs2859082	6	32702041	T	0.2106	-0.0519628	0.00853949	1.16491e-09	41207	0.191849	-0.052726	0.00854322	6.75705e-10	-0.0428825	0.00854322	5.18137e-07	-0.0590149	0.00854322	4.92237e-12
rs2859081	6	32702108	G	0.2116	-0.0516768	0.00852472	1.34439e-09	41207	0.191849	-0.0524387	0.00852842	7.8118e-10	-0.0426123	0.00852842	5.83794e-07	-0.0587167	0.00852842	5.78576e-12
rs2859080	6	32702266	G	0.4313	0.0778157	0.00702308	1.56873e-28	41207	0.446322	0.0577404	0.00703345	2.22284e-16	0.0392001	0.00703345	2.49843e-08	0.0410036	0.00703345	5.54943e-09
rs2858882	6	32702277	C	0.4512	-0.0820388	0.00698857	8.04318e-32	41207	0.408549	-0.0581888	0.00700016	9.37086e-17	-0.0472042	0.00700016	1.54818e-11	-0.0545887	0.00700016	6.27934e-15
rs2859079	6	32702381	G	0.2118	-0.051676	0.00852177	1.32777e-09	41207	0.191849	-0.0524376	0.00852547	7.71405e-10	-0.0426146	0.00852547	5.7778e-07	-0.0587134	0.00852547	5.70513e-12
rs2859078	6	32702449	G	0.2082	-0.050454	0.00814563	5.86562e-10	45674	0.190855	-0.0498829	0.00814896	9.27675e-10	-0.0386311	0.00814896	2.13076e-06	-0.0528247	0.00814896	9.02883e-11
rs2859076	6	32702586	A	0.2118	-0.0517952	0.00852175	1.21691e-09	41207	0.191849	-0.0525568	0.00852547	7.06241e-10	-0.0427338	0.00852547	5.37326e-07	-0.0588326	0.00852547	5.17082e-12
rs9276286	6	32702722	T	0.2202	-0.0508074	0.0100808	4.65532e-07	28629	0.191849	-0.0515584	0.0100851	3.18235e-07	-0.0418727	0.0100851	3.29687e-05	-0.0577464	0.0100851	1.02893e-08
rs145958720	6	32702787	G	0.0145	0.106083	0.0375248	0.00469863	24842	0.0119284	0.100087	0.0375301	0.00765652	0.106978	0.0375301	0.00436558	0.169525	0.0375301	6.27114e-06
rs2859075	6	32702798	G	0.2115	-0.0517539	0.00852618	1.2791e-09	41207	0.191849	-0.0525159	0.00852989	7.42789e-10	-0.0426878	0.00852989	5.60095e-07	-0.058795	0.00852989	5.46982e-12
rs2859074	6	32702800	G	0.4514	-0.0821888	0.00698825	6.19956e-32	41207	0.407555	-0.0586925	0.00699988	5.08222e-17	-0.0478483	0.00699988	8.16708e-12	-0.0556967	0.00699988	1.7654e-15
rs9276292	6	32702864	G	0.198	-0.0552194	0.00873725	2.61563e-10	41207	0.189861	-0.0573089	0.00874137	5.52507e-11	-0.047754	0.00874137	4.68207e-08	-0.06354	0.00874137	3.62481e-13
rs9276299	6	32703108	G	0.1173	0.0193661	0.0108251	0.0736148	41207	0.145129	0.0105846	0.0108254	0.328195	0.025918	0.0108254	0.0166573	0.0378361	0.0108254	0.000473846
rs10484563	6	32703162	G	0.0558	0.0836948	0.0151703	3.44835e-08	41207	0.0616302	0.067826	0.0151758	7.84529e-06	0.0678412	0.0151758	7.80855e-06	0.0620392	0.0151758	4.35025e-05
rs9276300	6	32703185	T	0.0516	-0.0670968	0.015743	2.02605e-05	41207	0.0725646	-0.0560353	0.0157463	0.000372797	-0.0272123	0.0157463	0.0839581	-0.00518308	0.0157463	0.742034
rs2859072	6	32703313	A	0.3283	0.0983218	0.00740208	2.90517e-40	41207	0.326044	0.0621234	0.00741782	5.52761e-17	0.0394029	0.00741782	1.08471e-07	0.0436139	0.00741782	4.11249e-09
rs2859071	6	32703366	T	0.4512	-0.0825333	0.00698843	3.46561e-32	41207	0.408549	-0.0585922	0.00700016	5.7559e-17	-0.0475656	0.00700016	1.0836e-11	-0.055433	0.00700016	2.3978e-15
rs6457638	6	32703407	C	0.3568	-0.0463397	0.00726784	1.81773e-10	41207	0.360835	-0.0245817	0.00727133	0.00072319	-0.0117732	0.00727133	0.105422	-0.00270505	0.00727133	0.709881
rs2859070	6	32703540	T	0.0053	0.222385	0.0617736	0.000318217	24842	0.0109344	0.332035	0.0617885	7.7122e-08	0.359505	0.0617885	5.94437e-09	0.328191	0.0617885	1.08717e-07
rs6457639	6	32703581	T	0.4344	0.0783164	0.00701697	6.32758e-29	41207	0.44831	0.0591161	0.00702748	4.02615e-17	0.0409487	0.00702748	5.64536e-09	0.0427307	0.00702748	1.198e-09
rs9276306	6	32703589	A	0.2086	-0.0534723	0.00856928	4.37571e-10	41207	0.189861	-0.0555216	0.00857323	9.40823e-11	-0.0461505	0.00857323	7.32163e-08	-0.0616329	0.00857323	6.52708e-13
rs2858881	6	32703845	C	0.0055	0.202808	0.0606484	0.000825797	24842	0.0109344	0.310457	0.0606608	3.08929e-07	0.337425	0.0606608	2.65942e-08	0.306683	0.0606608	4.28821e-07
rs7762228	6	32704266	G	0.009	-0.00774579	0.0368847	0.833668	41207	0.0129225	0.0241206	0.0368843	0.513142	0.0310914	0.0368843	0.39926	0.00116316	0.0368843	0.974843
rs6457641	6	32704358	T	0.4345	0.0785172	0.00701673	4.56434e-29	41207	0.44831	0.0593174	0.0070273	3.14624e-17	0.0411505	0.0070273	4.747e-09	0.0429324	0.0070273	1.00019e-09
rs6457642	6	32704362	T	0.2203	-0.0458743	0.00840188	4.76135e-08	41207	0.207753	-0.0446101	0.00840482	1.11032e-07	-0.0355145	0.00840482	2.38421e-05	-0.0501838	0.00840482	2.36036e-09
rs6457643	6	32704414	T	0.4345	0.0784822	0.00701674	4.82905e-29	41207	0.44831	0.0592825	0.0070273	3.28308e-17	0.0411155	0.0070273	4.89127e-09	0.0428975	0.0070273	1.03186e-09
rs9276310	6	32704523	A	0.1204	0.0199471	0.0101667	0.0497625	45674	0.145129	0.0121133	0.010167	0.233484	0.0271425	0.010167	0.0075929	0.0376549	0.010167	0.000212544
rs10947336	6	32704574	A	0.4345	0.0784822	0.00701674	4.82905e-29	41207	0.450298	0.0600667	0.0070273	1.25654e-17	0.0409166	0.0070273	5.79661e-09	0.0427978	0.0070273	1.12755e-09
rs12178088	6	32704617	T	0.4346	0.0784731	0.00701655	4.8838e-29	41207	0.451292	0.0591817	0.00702711	3.70383e-17	0.0404568	0.00702711	8.55e-09	0.0422959	0.00702711	1.75548e-09
rs12183007	6	32704630	G	0.4344	0.0783514	0.00701696	5.98143e-29	41207	0.451292	0.0590589	0.00702748	4.3154e-17	0.040333	0.00702748	9.50563e-09	0.0421722	0.00702748	1.96063e-09
rs9276311	6	32704659	T	0.4482	-0.0831203	0.00699253	1.38285e-32	41207	0.404573	-0.0596164	0.00700443	1.72083e-17	-0.0482689	0.00700443	5.53272e-12	-0.0552437	0.00700443	3.09628e-15
rs12183009	6	32704677	G	0.4345	0.0784542	0.00701675	5.05175e-29	41207	0.44831	0.0592545	0.0070273	3.39677e-17	0.0410875	0.0070273	5.00976e-09	0.0428695	0.0070273	1.05789e-09
rs9276313	6	32704706	A	0.2084	-0.0536454	0.00857229	3.89946e-10	41207	0.190855	-0.0550445	0.00857626	1.37853e-10	-0.0454743	0.00857626	1.14322e-07	-0.0601746	0.00857626	2.27627e-12
rs12183375	6	32704781	G	0.4345	0.0784752	0.00701674	4.8838e-29	41207	0.44831	0.0592755	0.0070273	3.31115e-17	0.0411085	0.0070273	4.92064e-09	0.0428905	0.0070273	1.03831e-09
rs9276314	6	32704786	T	0.2086	-0.0535237	0.00856928	4.21097e-10	41207	0.190855	-0.0549224	0.00857323	1.49129e-10	-0.0453555	0.00857323	1.22072e-07	-0.0600506	0.00857323	2.47983e-12
rs9276315	6	32704900	A	0.1173	0.0199506	0.0108251	0.065329	41207	0.144135	0.0102758	0.0108254	0.342504	0.0252748	0.0108254	0.0195557	0.0362671	0.0108254	0.00080758
rs9276316	6	32704943	A	0.4482	-0.0831063	0.00699254	1.41635e-32	41207	0.407555	-0.059684	0.00700443	1.58321e-17	-0.048874	0.00700443	3.00285e-12	-0.0557923	0.00700443	1.64831e-15
rs115792074	6	32704965	G	0.0356	0.111641	0.0187917	2.83289e-09	41207	0.0477137	0.0774708	0.0187995	3.77399e-05	0.074315	0.0187995	7.71657e-05	0.0572292	0.0187995	0.00233308
rs9276320	6	32705014	C	0.1156	0.0123431	0.0108942	0.257214	41207	0.144135	0.00260676	0.0108942	0.810889	0.0177011	0.0108942	0.104202	0.0287633	0.0108942	0.00828489
rs9276321	6	32705023	G	0.4482	-0.0831133	0.00699254	1.3995e-32	41207	0.407555	-0.059691	0.00700443	1.56966e-17	-0.048881	0.00700443	2.98167e-12	-0.0557993	0.00700443	1.6351e-15
rs9276322	6	32705030	G	0.1921	-0.0562091	0.0088379	2.01754e-10	41207	0.168986	-0.0685325	0.00884213	9.14043e-15	-0.0608563	0.00884213	5.87952e-12	-0.0827971	0.00884213	7.68234e-21
rs13199553	6	32705104	T	0.4344	0.0785683	0.0070169	4.21775e-29	41207	0.44831	0.059368	0.00702748	2.96406e-17	0.0412006	0.00702748	4.55194e-09	0.0429825	0.00702748	9.57437e-10
rs9276323	6	32705110	A	0.1173	0.0200372	0.0108251	0.0641696	41207	0.144135	0.0103624	0.0108254	0.338452	0.0253614	0.0108254	0.0191414	0.0363537	0.0108254	0.000784567
rs13214143	6	32705127	G	0.4345	0.0784612	0.00701674	4.99514e-29	41207	0.44831	0.0592615	0.0070273	3.36799e-17	0.0410945	0.0070273	4.97988e-09	0.0428765	0.0070273	1.05133e-09
rs13213965	6	32705193	C	0.4345	0.0784472	0.00701675	5.109e-29	41207	0.44831	0.057908	0.0070273	1.71576e-16	0.0399496	0.0070273	1.30873e-08	0.0417032	0.0070273	2.9482e-09
rs9276325	6	32705210	T	0.2086	-0.0536093	0.00856926	3.94977e-10	41207	0.190855	-0.055008	0.00857323	1.39672e-10	-0.0454411	0.00857323	1.15579e-07	-0.0601362	0.00857323	2.30902e-12
rs115942114	6	32705218	A	0.0078	0.0900059	0.0509949	0.0775638	24842	0.0149105	0.17595	0.050997	0.000560165	0.216563	0.050997	2.17064e-05	0.258165	0.050997	4.1411e-07
rs13214069	6	32705248	C	0.4344	0.0786032	0.00701689	3.98631e-29	41207	0.446322	0.0586228	0.00702748	7.30847e-17	0.0414317	0.00702748	3.73163e-09	0.0426561	0.00702748	1.27998e-09
rs13199787	6	32705276	T	0.4359	0.0774392	0.00666258	3.14881e-31	45674	0.446322	0.05942	0.00667235	5.31922e-19	0.0419316	0.00667235	3.29172e-10	0.0432113	0.00667235	9.40831e-11
rs13199794	6	32705289	T	0.4334	0.0664616	0.00702183	2.93561e-21	41207	0.444334	0.0456994	0.00702938	7.96793e-11	0.0282155	0.00702938	5.97134e-05	0.0299127	0.00702938	2.08692e-05
rs9276326	6	32705295	T	0.4482	-0.0832248	0.0069925	1.15544e-32	41207	0.410537	-0.0587507	0.00700443	4.95974e-17	-0.0487577	0.00700443	3.37914e-12	-0.0555409	0.00700443	2.20223e-15
rs9276327	6	32705401	T	0.2086	-0.0536007	0.00856926	3.97516e-10	41207	0.192843	-0.0537241	0.00857323	3.69273e-10	-0.0456624	0.00857323	1.00312e-07	-0.0607128	0.00857323	1.42419e-12
rs28641742	6	32705414	A	0.4324	0.0667321	0.00702369	2.07884e-21	41207	0.442346	0.0465195	0.0070313	3.68885e-11	0.0285368	0.0070313	4.93808e-05	0.0289061	0.0070313	3.93831e-05
rs28576901	6	32705422	C	0.4341	0.0786445	0.00701745	3.76747e-29	41207	0.442346	0.0584413	0.00702805	9.14161e-17	0.0404669	0.00702805	8.51626e-09	0.040836	0.00702805	6.23093e-09
rs17500400	6	32705459	G	0.4343	0.0783535	0.00701715	5.98143e-29	41207	0.445328	0.0579839	0.00702767	1.57336e-16	0.0393884	0.00702767	2.08547e-08	0.0407315	0.00702767	6.79646e-09
rs9276329	6	32705489	C	0.117	0.0197777	0.0108371	0.068001	41207	0.143141	0.00919495	0.0108374	0.396191	0.026529	0.0108374	0.014369	0.037335	0.0108374	0.00057104
rs9276330	6	32705492	T	0.1153	0.0125316	0.0109065	0.250556	41207	0.143141	0.00188128	0.0109065	0.863051	0.0193258	0.0109065	0.0764028	0.0302008	0.0109065	0.00562189
rs9276331	6	32705495	C	0.456	-0.0521309	0.00838522	5.0675e-10	28629	0.409543	-0.0280423	0.00839074	0.000831597	-0.0169701	0.00839074	0.0431264	-0.0238606	0.00839074	0.00445955
rs9276333	6	32705564	C	0.4618	-0.0533692	0.00837689	1.878e-10	28629	0.413519	-0.0293011	0.00838268	0.000473304	-0.0187492	0.00838268	0.0253089	-0.0254944	0.00838268	0.00235541
rs9276334	6	32705581	G	0.4621	-0.0536009	0.00837646	1.56398e-10	28629	0.414513	-0.0291889	0.0083823	0.000497309	-0.0184991	0.0083823	0.0273193	-0.0256785	0.0083823	0.00218824
rs9276335	6	32705596	G	0.2461	-0.0247964	0.00970124	0.0105883	28629	0.222664	0.00986645	0.00970218	0.309186	0.0160741	0.00970218	0.0975693	0.0196817	0.00970218	0.0425004
rs2157326	6	32705612	T	0.395	0.0612326	0.0085413	7.55476e-13	28629	0.442346	0.0394859	0.00854881	3.85825e-06	0.02154	0.00854881	0.0117472	0.0241892	0.00854881	0.00466144
rs9276336	6	32705618	T	0.2358	-0.0259186	0.00984377	0.00846343	28629	0.21173	0.00491066	0.00984479	0.617915	0.010112	0.00984479	0.304356	0.0150652	0.00984479	0.125951
rs9276337	6	32705623	C	0.4621	-0.0536093	0.00837646	1.55377e-10	28629	0.414513	-0.0291972	0.0083823	0.000495459	-0.0185075	0.0083823	0.0272496	-0.0256869	0.0083823	0.00218095
rs9276338	6	32705644	C	0.4565	-0.0519672	0.00838452	5.71851e-10	28629	0.411531	-0.027185	0.00839	0.00119459	-0.0158375	0.00839	0.0590708	-0.0231579	0.00839	0.005777
rs9276339	6	32705700	A	0.2086	-0.0536521	0.00856926	3.82517e-10	41207	0.190855	-0.0550508	0.00857323	1.35166e-10	-0.0454839	0.00857323	1.1246e-07	-0.060179	0.00857323	2.228e-12
rs28503254	6	32705729	T	0.439	0.065851	0.00841224	4.95692e-15	28629	0.481113	0.0401961	0.00842109	1.81265e-06	0.0228865	0.00842109	0.00657262	0.024177	0.00842109	0.00409169
rs28701994	6	32705730	G	0.3835	0.0532955	0.00858912	5.46969e-10	28629	0.423459	0.029287	0.00859474	0.000655498	0.0179931	0.00859474	0.036304	0.0195538	0.00859474	0.0229006
rs59490958	6	32705736	T	0.019	0.24625	0.046718	1.35682e-07	12264	0.0218688	0.261716	0.046769	2.19429e-08	0.229	0.046769	9.76076e-07	0.238613	0.046769	3.36161e-07
rs9276340	6	32705742	T	0.4827	-0.0423246	0.0083596	4.1271e-07	28629	0.445328	-0.0172681	0.00836319	0.0389444	-0.0139352	0.00836319	0.0956635	-0.0192556	0.00836319	0.0213116
rs9276341	6	32705743	G	0.4734	-0.0423593	0.00836644	4.1271e-07	28629	0.437376	-0.0194941	0.00837004	0.0198572	-0.0152385	0.00837004	0.0686671	-0.0201841	0.00837004	0.0158883
rs2157325	6	32705767	T	0.4298	0.066339	0.00702893	3.79962e-21	41207	0.442346	0.0446156	0.00703644	2.28783e-10	0.0279544	0.00703644	7.10294e-05	0.0309494	0.00703644	1.09031e-05
rs2157324	6	32705828	C	0.1452	0.000913408	0.0118624	0.938624	28629	0.144135	-0.00792317	0.0118622	0.504177	0.00577624	0.0118622	0.626298	0.0158161	0.0118622	0.182427
rs7772569	6	32705981	A	0.4343	0.0783605	0.00701715	5.91449e-29	41207	0.447316	0.0586926	0.00702767	6.73237e-17	0.0403103	0.00702767	9.6973e-09	0.0421058	0.00702767	2.08e-09
rs115389955	6	32706027	A	0.0078	0.0911277	0.0509948	0.0739375	24842	0.0149105	0.177072	0.050997	0.000516213	0.217684	0.050997	1.96729e-05	0.259287	0.050997	3.68886e-07
rs7773149	6	32706042	A	0.4495	-0.0857936	0.00698987	1.24926e-34	41207	0.407555	-0.0623776	0.00700255	5.20338e-19	-0.0515705	0.00700255	1.77761e-13	-0.058487	0.00700255	6.69794e-17
rs9276346	6	32706069	G	0.1173	0.0201455	0.0108251	0.0627442	41207	0.144135	0.0104706	0.0108254	0.33343	0.0254696	0.0108254	0.0186345	0.0364619	0.0108254	0.000756657
rs6457644	6	32706128	T	0.4292	0.0787029	0.00702705	4.07734e-29	41207	0.446322	0.0585368	0.00703765	8.97155e-17	0.0399125	0.00703765	1.41729e-08	0.0421875	0.00703765	2.04051e-09
rs9276347	6	32706208	A	0.1173	0.0201455	0.0108251	0.0627442	41207	0.144135	0.0104706	0.0108254	0.33343	0.0254696	0.0108254	0.0186345	0.0364619	0.0108254	0.000756657
rs9276348	6	32706209	G	0.2116	-0.0506037	0.00852488	2.9206e-09	41207	0.200795	-0.0477293	0.00852842	2.1872e-08	-0.0374183	0.00852842	1.14667e-05	-0.0524677	0.00852842	7.64613e-10
rs7773407	6	32706398	C	0.4359	0.0768213	0.00666274	9.31437e-31	45674	0.44831	0.0595058	0.00667235	4.73687e-19	0.0410533	0.00667235	7.61555e-10	0.0428432	0.00667235	1.35373e-10
rs9276351	6	32706416	A	0.2114	-0.0507064	0.00852781	2.74774e-09	41207	0.200795	-0.047831	0.00853137	2.06472e-08	-0.0375165	0.00853137	1.09517e-05	-0.0525711	0.00853137	7.17901e-10
rs9276353	6	32706449	T	0.1156	0.0126372	0.0108942	0.246049	41207	0.144135	0.00290089	0.0108942	0.790025	0.0179952	0.0108942	0.0985724	0.0290574	0.0108942	0.00764787
rs9276354	6	32706453	T	0.1173	0.0201888	0.0108251	0.0621814	41207	0.144135	0.0105139	0.0108254	0.331435	0.0255129	0.0108254	0.018435	0.0365052	0.0108254	0.000745753
rs7773441	6	32706495	A	0.4345	0.0784682	0.00701674	4.93916e-29	41207	0.44831	0.0592685	0.0070273	3.33945e-17	0.0411015	0.0070273	4.95017e-09	0.0428835	0.0070273	1.0448e-09
rs9276357	6	32706559	G	0.2086	-0.0535323	0.00856927	4.18411e-10	41207	0.190855	-0.0549309	0.00857323	1.48156e-10	-0.0453641	0.00857323	1.21407e-07	-0.0600592	0.00857323	2.46221e-12
rs7773955	6	32706719	C	0.4348	0.0785879	0.00701615	4.03157e-29	41207	0.44831	0.0593897	0.00702674	2.86467e-17	0.0412242	0.00702674	4.44401e-09	0.0430059	0.00702674	9.33815e-10
rs9276358	6	32706725	G	0.2086	-0.0538233	0.00856923	3.36402e-10	41207	0.190855	-0.055222	0.00857323	1.18521e-10	-0.0456552	0.00857323	1.00777e-07	-0.0603503	0.00857323	1.93088e-12
rs9276359	6	32706770	T	0.1173	0.0198316	0.0108251	0.0669514	41207	0.144135	0.0101567	0.0108254	0.348126	0.0251557	0.0108254	0.020138	0.036148	0.0108254	0.000840246
rs12190070	6	32706799	C	0.4345	0.0784892	0.00701674	4.77492e-29	41207	0.44831	0.0592895	0.0070273	3.25525e-17	0.0411225	0.0070273	4.86208e-09	0.0429044	0.0070273	1.02545e-09
rs9276360	6	32706801	A	0.3541	-0.0482733	0.00727994	3.3342e-11	41207	0.350895	-0.0296725	0.00728373	4.62505e-05	-0.0176065	0.00728373	0.0156388	-0.0085561	0.00728373	0.24012
rs9276361	6	32706936	A	0.2138	-0.0502178	0.00849279	3.35932e-09	41207	0.199801	-0.0460228	0.00849629	6.06705e-08	-0.0345054	0.00849629	4.88132e-05	-0.0481799	0.00849629	1.42215e-08
rs12190184	6	32706937	C	0.4325	0.0794276	0.00702029	1.11871e-29	41207	0.449304	0.0608261	0.0070311	5.10489e-18	0.0417467	0.0070311	2.89518e-09	0.0427013	0.0070311	1.25391e-09
rs12190295	6	32706950	G	0.4337	0.066176	0.00702133	4.30106e-21	41207	0.449304	0.0475806	0.00702881	1.29344e-11	0.0285074	0.00702881	4.99629e-05	0.0294617	0.00702881	2.77042e-05
rs28724881	6	32706954	C	0.4335	0.0661165	0.00702172	4.686e-21	41207	0.44831	0.0471323	0.00702919	2.011e-11	0.0279179	0.00702919	7.13579e-05	0.0293352	0.00702919	3.00163e-05
rs12203641	6	32706959	A	0.3837	0.0763127	0.00715342	1.43686e-26	41207	0.44831	0.0569665	0.00716321	1.82564e-15	0.0373858	0.00716321	1.79756e-07	0.0388301	0.00716321	5.93429e-08
rs12190190	6	32706973	C	0.4332	0.0656454	0.0070224	8.93207e-21	41207	0.449304	0.0470475	0.00702976	2.19217e-11	0.0279717	0.00702976	6.91924e-05	0.0298382	0.00702976	2.19032e-05
rs12203644	6	32706974	A	0.3865	0.0761307	0.00714373	1.6173e-26	41207	0.449304	0.0572055	0.00715348	1.2762e-15	0.037794	0.00715348	1.26876e-07	0.0396933	0.00715348	2.87627e-08
rs9276362	6	32707018	T	0.4473	-0.0826342	0.00699401	3.26549e-32	41207	0.408549	-0.0602532	0.00700576	7.9353e-18	-0.0491387	0.00700576	2.31529e-12	-0.0565012	0.00700576	7.32541e-16
rs9276363	6	32707023	C	0.21	-0.0526407	0.00854834	7.36694e-10	41207	0.191849	-0.0534001	0.00855217	4.26413e-10	-0.0436055	0.00855217	3.41887e-07	-0.0582681	0.00855217	9.54137e-12
rs9276365	6	32707040	A	0.2127	-0.0495642	0.00850888	5.71126e-09	41207	0.200795	-0.0466953	0.00851227	4.11974e-08	-0.0364038	0.00851227	1.89746e-05	-0.0514247	0.00851227	1.52931e-09
rs9276366	6	32707071	G	0.1174	0.0199541	0.0108211	0.0651831	41207	0.144135	0.0102828	0.0108214	0.341996	0.0252763	0.0108214	0.0195035	0.0362645	0.0108214	0.000804669
rs9276367	6	32707124	A	0.1173	0.0203078	0.0108251	0.0606553	41207	0.144135	0.010633	0.0108254	0.325989	0.025632	0.0108254	0.017896	0.0366243	0.0108254	0.000716516
rs9276368	6	32707168	T	0.1173	0.0203078	0.0108251	0.0606553	41207	0.144135	0.010633	0.0108254	0.325989	0.025632	0.0108254	0.017896	0.0366243	0.0108254	0.000716516
rs9276369	6	32707173	G	0.1173	0.0203078	0.0108251	0.0606553	41207	0.144135	0.010633	0.0108254	0.325989	0.025632	0.0108254	0.017896	0.0366243	0.0108254	0.000716516
rs2894287	6	32707282	G	0.4345	0.0785382	0.00701672	4.41247e-29	41207	0.449304	0.0598031	0.0070273	1.73763e-17	0.0418492	0.0070273	2.59692e-09	0.0436178	0.0070273	5.40382e-10
rs9276370	6	32707295	G	0.4456	-0.0839366	0.00664529	1.42456e-36	45674	0.407555	-0.0627933	0.00665681	3.98771e-21	-0.0516204	0.00665681	8.86779e-15	-0.0579907	0.00665681	2.9994e-18
rs2395249	6	32707360	A	0.1173	0.0201671	0.0108251	0.0624623	41207	0.144135	0.0104923	0.0108254	0.332432	0.0254913	0.0108254	0.0185345	0.0364836	0.0108254	0.000751187
rs115355381	6	32707400	A	0.0078	0.0911277	0.0509948	0.0739375	24842	0.0149105	0.177072	0.050997	0.000516213	0.217684	0.050997	1.96729e-05	0.259287	0.050997	3.68886e-07
rs2894288	6	32707427	C	0.1173	0.0202104	0.0108251	0.0619016	41207	0.144135	0.0105356	0.0108254	0.330441	0.0255346	0.0108254	0.018336	0.0365269	0.0108254	0.000740357
rs9276373	6	32707508	C	0.1175	0.0199143	0.0108171	0.0656216	41207	0.144135	0.0102466	0.0108174	0.343522	0.0252345	0.0108174	0.0196604	0.0362187	0.0108174	0.00081343
rs10947337	6	32707551	G	0.4297	0.0787827	0.00702601	3.52055e-29	41207	0.44831	0.0596319	0.00703664	2.36123e-17	0.0415113	0.00703664	3.65041e-09	0.0437479	0.00703664	5.06213e-10
rs2894289	6	32707558	A	0.4287	0.0790156	0.00702798	2.50715e-29	41207	0.44831	0.0598593	0.00703867	1.8262e-17	0.0417334	0.00703867	3.04477e-09	0.0439708	0.00703867	4.18332e-10
rs2894290	6	32707565	T	0.4257	0.0782937	0.00703448	8.96355e-29	41207	0.44831	0.0591203	0.00704496	4.78515e-17	0.0409782	0.00704496	6.00289e-09	0.0432176	0.00704496	8.54055e-10
rs2395250	6	32707566	G	0.4326	0.0665813	0.00702334	2.54283e-21	41207	0.44831	0.0474461	0.00703091	1.4968e-11	0.0293402	0.00703091	3.00577e-05	0.0315751	0.00703091	7.09254e-06
rs2395251	6	32707569	C	0.1156	0.0123649	0.0108942	0.256375	41207	0.144135	0.00262855	0.0108942	0.809339	0.0177229	0.0108942	0.103776	0.0287851	0.0108942	0.00823613
rs9276375	6	32707585	A	0.2088	-0.0539413	0.00856619	3.03461e-10	41207	0.190855	-0.0553394	0.0085702	1.06664e-10	-0.045776	0.0085702	9.22854e-08	-0.0604659	0.0085702	1.7215e-12
rs9276376	6	32707614	G	0.1173	0.0203619	0.0108251	0.0599719	41207	0.144135	0.0106871	0.0108254	0.323532	0.0256861	0.0108254	0.0176557	0.0366784	0.0108254	0.000703582
rs9276377	6	32707636	C	0.4483	-0.0833136	0.00699233	9.88662e-33	41207	0.407555	-0.0598918	0.00700428	1.22297e-17	-0.0490821	0.00700428	2.42723e-12	-0.0560002	0.00700428	1.29426e-15
rs9276378	6	32707638	T	0.1428	-0.00923335	0.0119448	0.439522	28629	0.144135	-0.0181314	0.0119447	0.12903	-0.00433669	0.0119447	0.716558	0.00577303	0.0119447	0.628875
rs9276379	6	32707641	A	0.1156	0.0125283	0.0108942	0.250144	41207	0.144135	0.00279196	0.0108942	0.797736	0.0178863	0.0108942	0.100628	0.0289485	0.0108942	0.0078785
rs5021448	6	32707706	T	0.2173	-0.0498462	0.0101293	8.61031e-07	28629	0.200795	-0.0469994	0.0101334	3.51659e-06	-0.0367876	0.0101334	0.000283048	-0.0516923	0.0101334	3.37528e-07
rs9276381	6	32707740	C	0.1176	0.0215828	0.010813	0.0459339	41207	0.144135	0.0119187	0.0108134	0.27037	0.0269011	0.0108134	0.0128555	0.0378812	0.0108134	0.000459764
rs9276382	6	32707783	G	0.1173	0.0200805	0.0108251	0.0635962	41207	0.144135	0.0104057	0.0108254	0.336437	0.0254047	0.0108254	0.0189372	0.036397	0.0108254	0.00077329
rs5021449	6	32707806	C	0.4346	0.0784661	0.00701656	4.93916e-29	41207	0.44831	0.0592669	0.00702711	3.33945e-17	0.0411004	0.00702711	4.95017e-09	0.0428823	0.00702711	1.0448e-09
rs115326848	6	32707853	C	0.0078	0.093728	0.0509946	0.0660624	24842	0.0149105	0.179672	0.050997	0.000426385	0.220285	0.050997	1.56339e-05	0.261887	0.050997	2.81632e-07
rs9276383	6	32707884	A	0.1173	0.0200913	0.0108251	0.0634536	41207	0.144135	0.0104165	0.0108254	0.335935	0.0254155	0.0108254	0.0188865	0.0364078	0.0108254	0.000770495
rs5021450	6	32707887	T	0.448	-0.0832353	0.0069928	1.14168e-32	41207	0.407555	-0.059812	0.00700472	1.35616e-17	-0.0490015	0.00700472	2.64317e-12	-0.0559201	0.00700472	1.42585e-15
rs9276385	6	32707893	C	0.1173	0.0200805	0.0108251	0.0635962	41207	0.144135	0.0104057	0.0108254	0.336437	0.0254047	0.0108254	0.0189372	0.036397	0.0108254	0.00077329
rs574670717	6	32707950	A	0.0128	-0.110524	0.0567953	0.0516547	12264	0.0218688	-0.132998	0.0568017	0.0192091	-0.0688586	0.0568017	0.225412	-0.109226	0.0568017	0.0544875
rs557386636	6	32707962	A	0.0022	0.187244	0.136276	0.169442	12264	0.0208748	0.116213	0.136281	0.3938	0.267098	0.136281	0.0500071	0.185816	0.136281	0.172732
rs9717634	6	32708054	T	0.4043	0.075991	0.00850392	4.03512e-19	28629	0.447316	0.0589054	0.00851562	4.60231e-12	0.0399909	0.00851562	2.65075e-06	0.0418545	0.00851562	8.8769e-07
rs5021452	6	32708074	T	0.2122	-0.0499131	0.00851615	4.60088e-09	41207	0.195825	-0.046181	0.00851959	5.94129e-08	-0.0358594	0.00851959	2.56446e-05	-0.0489049	0.00851959	9.45162e-09
rs5021453	6	32708124	G	0.3247	-0.0343296	0.00743709	3.91207e-06	41207	0.338966	-0.0370741	0.00743892	6.23487e-07	-0.0219061	0.00743892	0.00323173	-0.0257514	0.00743892	0.000536763
rs6457645	6	32708145	A	0.4353	0.0660988	0.00701834	4.59762e-21	41207	0.454274	0.0470134	0.00702581	2.20851e-11	0.0292739	0.00702581	3.09152e-05	0.0296684	0.00702581	2.41306e-05
rs9276389	6	32708214	T	0.1156	0.0125937	0.0108942	0.247681	41207	0.144135	0.00285732	0.0108942	0.793107	0.0179517	0.0108942	0.0993907	0.0290138	0.0108942	0.00773939
rs28371352	6	32708220	T	0.0468	-0.0748908	0.0164885	5.5723e-06	41207	0.0576541	-0.0667841	0.0164924	5.13537e-05	-0.0439195	0.0164924	0.00774451	-0.0267961	0.0164924	0.104215
rs146594639	6	32708284	G	0.0059	0.108602	0.0585773	0.0637392	24842	0.0129225	0.228941	0.0585802	9.29992e-05	0.26291	0.0585802	7.18803e-06	0.302088	0.0585802	2.51158e-07
rs6907815	6	32708298	A	0.4322	0.0773762	0.00702143	3.06059e-28	41207	0.446322	0.0572271	0.00703169	4.00319e-16	0.0386186	0.00703169	3.97205e-08	0.0408917	0.00703169	6.05063e-09
rs9276398	6	32708798	C	0.1173	0.0202645	0.0108251	0.0612066	41207	0.144135	0.0105897	0.0108254	0.327962	0.0255887	0.0108254	0.0180904	0.036581	0.0108254	0.000727023
rs9276399	6	32708890	G	0.12	0.0188457	0.0101814	0.0641696	45674	0.144135	0.0102026	0.0101817	0.316314	0.0249088	0.0101817	0.0144276	0.0346133	0.0101817	0.000674912
rs9276400	6	32709179	G	0.1173	0.0202104	0.0108251	0.0619016	41207	0.144135	0.0105356	0.0108254	0.330441	0.0255346	0.0108254	0.018336	0.0365269	0.0108254	0.000740357
rs9276401	6	32709204	C	0.2124	-0.0524241	0.0102131	2.8516e-07	28629	0.190855	-0.0538135	0.0102177	1.38889e-07	-0.0443098	0.0102177	1.44713e-05	-0.0589079	0.0102177	8.15115e-09
rs28577241	6	32709352	G	0.0049	0.140262	0.0914352	0.12503	12264	0.0457256	0.103725	0.0914403	0.25665	0.12269	0.0914403	0.179676	0.0905646	0.0914403	0.321967
rs79017203	6	32709543	C	0.0033	0.284361	0.078207	0.000276904	24842	0.0248509	0.316813	0.0782263	5.12283e-05	0.22807	0.0782263	0.003551	0.185787	0.0782263	0.017549
rs9276402	6	32709586	A	0.1175	0.0209526	0.010817	0.0527453	41207	0.148111	0.0120559	0.0108174	0.265071	0.0235507	0.0108174	0.029472	0.0338424	0.0108174	0.00175693
rs9276403	6	32709738	G	0.1178	0.0219018	0.0108051	0.0426624	41207	0.144135	0.0122448	0.0108055	0.257128	0.0272162	0.0108055	0.0117775	0.0381882	0.0108055	0.000409072
rs4394270	6	32709964	C	0.3229	-0.0271608	0.00707497	0.000123536	45674	0.336978	-0.0331352	0.00707604	2.83066e-06	-0.0178601	0.00707604	0.011602	-0.0247043	0.00707604	0.00048075
rs4496840	6	32709990	T	0.3202	-0.028822	0.00746492	0.000112924	41207	0.336978	-0.0354588	0.00746618	2.0417e-06	-0.0200488	0.00746618	0.00724691	-0.0275138	0.00746618	0.000228585
rs4403295	6	32710010	T	0.3201	-0.0288841	0.00746553	0.000109283	41207	0.336978	-0.0355214	0.00746679	1.9625e-06	-0.0201101	0.00746679	0.00707537	-0.0275758	0.00746679	0.000221514
rs9461806	6	32710221	T	0.4529	0.0774568	0.00698753	1.4835e-28	41207	0.477137	0.0679186	0.00699786	2.85291e-22	0.0540638	0.00699786	1.11184e-14	0.058787	0.00699786	4.43771e-17
rs9276407	6	32710307	A	0.1571	0.001114	0.0114845	0.922726	28629	0.159046	-0.00067306	0.0114843	0.953265	0.0153167	0.0114843	0.1823	0.0279354	0.0114843	0.0149959
rs9276410	6	32710396	G	0.4329	-0.0221045	0.00843362	0.00876723	28629	0.393638	0.00218287	0.00843448	0.795787	0.0155607	0.00843448	0.0650528	0.0224137	0.00843448	0.00787492
rs115018313	6	32710407	C	0.0222	-0.0570387	0.0283633	0.0443255	28629	0.0159046	-0.0382226	0.0283648	0.177808	-0.00666587	0.0283648	0.814205	-0.0528543	0.0283648	0.0624099
rs9469263	6	32710466	T	0.4037	0.075848	0.008506	4.7909e-19	28629	0.446322	0.0568639	0.00851766	2.45556e-11	0.0378638	0.00851766	8.77576e-06	0.0401876	0.00851766	2.3799e-06
rs9276411	6	32710475	T	0.4396	-0.0768215	0.00840774	6.42088e-20	28629	0.385686	-0.059599	0.00841984	1.45832e-12	-0.0502645	0.00841984	2.37588e-09	-0.0590943	0.00841984	2.24341e-12
rs28371353	6	32710510	G	0.0445	-0.078718	0.0168887	3.14677e-06	41207	0.0576541	-0.0704145	0.0168929	3.06895e-05	-0.0469947	0.0168929	0.00540384	-0.0294555	0.0168929	0.0812178
rs28371354	6	32710555	G	0.0466	-0.0762159	0.016522	3.96898e-06	41207	0.05666	-0.0701455	0.016526	2.19043e-05	-0.0415948	0.016526	0.0118384	-0.0248343	0.016526	0.132907
rs9276413	6	32710556	C	0.4417	-0.0848388	0.00700221	8.68978e-34	41207	0.393638	-0.0642468	0.00701459	5.23662e-20	-0.0560704	0.00701459	1.31265e-15	-0.0647541	0.00701459	2.67241e-20
rs28371355	6	32710557	T	0.0467	-0.0741256	0.0165054	7.08896e-06	41207	0.05666	-0.0680614	0.0165092	3.74571e-05	-0.0395398	0.0165092	0.0166196	-0.0227964	0.0165092	0.167332
rs9276414	6	32710594	C	0.4404	-0.0841672	0.00700459	2.92806e-33	41207	0.392644	-0.0639328	0.00701677	8.1303e-20	-0.0546342	0.00701677	6.90344e-15	-0.0634478	0.00701677	1.53395e-19
rs9469264	6	32710692	T	0.3984	0.0583926	0.00852944	7.59435e-12	28629	0.446322	0.0380043	0.00853627	8.50379e-06	0.0191748	0.00853627	0.0246863	0.0214749	0.00853627	0.0118788
rs9276415	6	32710695	G	0.1548	-0.0100286	0.0115536	0.385394	28629	0.162028	-0.0119591	0.0115536	0.300621	0.00536991	0.0115536	0.642087	0.0170869	0.0115536	0.139161
rs9276416	6	32710704	A	0.45	-0.0514861	0.00839492	8.62371e-10	28629	0.39662	-0.0296839	0.00840029	0.000409821	-0.0210153	0.00840029	0.0123588	-0.0301654	0.00840029	0.000329417
rs9276418	6	32710736	A	0.442	-0.0533314	0.00840923	2.26801e-10	28629	0.385686	-0.0349249	0.00841499	3.32016e-05	-0.0271274	0.00841499	0.00126548	-0.0352891	0.00841499	2.74562e-05
rs9276419	6	32710797	T	0.4456	-0.0517353	0.00840268	7.41358e-10	28629	0.394632	-0.0307998	0.0084081	0.000249167	-0.0224831	0.0084081	0.0074956	-0.0311443	0.0084081	0.000212156
rs9276420	6	32710799	T	0.4456	-0.0517353	0.00840268	7.41358e-10	28629	0.394632	-0.0307998	0.0084081	0.000249167	-0.0224831	0.0084081	0.0074956	-0.0311443	0.0084081	0.000212156
rs9276421	6	32710829	A	0.4456	-0.0517269	0.00840268	7.46052e-10	28629	0.394632	-0.0307914	0.0084081	0.00025014	-0.0224747	0.0084081	0.00751794	-0.0311359	0.0084081	0.000212993
rs9276423	6	32710855	G	0.4437	-0.0837113	0.00699927	5.75619e-33	41207	0.395626	-0.0622402	0.00701133	6.86327e-19	-0.0524404	0.00701133	7.46725e-14	-0.0617311	0.00701133	1.31464e-18
rs9276424	6	32710935	C	0.4399	-0.084331	0.0070054	2.24328e-33	41207	0.393638	-0.0637301	0.00701762	1.07147e-19	-0.0542854	0.00701762	1.02922e-14	-0.0626246	0.00701762	4.50128e-19
rs9276425	6	32711050	T	0.2021	-0.0531459	0.0104024	3.23868e-07	28629	0.175944	-0.0603894	0.010407	6.52239e-09	-0.05307	0.010407	3.4061e-07	-0.0712995	0.010407	7.32707e-12
rs17500468	6	32711178	G	0.1515	-0.0005537	0.00922833	0.952156	45674	0.145129	0.00627783	0.00922823	0.496324	0.0159278	0.00922823	0.0843494	0.0297955	0.00922823	0.00124338
rs2395252	6	32711322	C	0.4376	-0.0860903	0.0070089	1.11775e-34	41207	0.384692	-0.0680305	0.00702163	3.36781e-22	-0.0591146	0.00702163	3.79963e-17	-0.0669524	0.00702163	1.49659e-21
rs2227128	6	32711400	T	0.4376	-0.0862579	0.00700885	8.30533e-35	41207	0.384692	-0.0681981	0.00702163	2.66528e-22	-0.0592822	0.00702163	3.09848e-17	-0.06712	0.00702163	1.1887e-21
rs2213568	6	32711576	A	0.4407	-0.0853056	0.00700375	3.97282e-34	41207	0.38668	-0.0663841	0.00701626	3.03645e-21	-0.0571159	0.00701626	3.93633e-16	-0.0654409	0.00701626	1.08868e-20
rs2213567	6	32711655	G	0.4433	-0.0837748	0.0069999	5.22735e-33	41207	0.395626	-0.0623017	0.00701197	6.38933e-19	-0.052501	0.00701197	7.02828e-14	-0.0613317	0.00701197	2.19661e-18
rs16870693	6	32711691	A	0.0052	0.211225	0.0623635	0.000706614	24842	0.0109344	0.321919	0.0623767	2.45781e-07	0.34965	0.0623767	2.07693e-08	0.318038	0.0623767	3.4205e-07
rs9276426	6	32711738	A	0.1258	0.0223725	0.0105035	0.0331716	41207	0.158052	0.0195774	0.010504	0.0623483	0.0368071	0.010504	0.000458133	0.049779	0.010504	2.14708e-06
rs2227127	6	32711782	G	0.4291	0.0793707	0.00702707	1.38904e-29	41207	0.446322	0.059204	0.00703785	4.02298e-17	0.0405792	0.00703785	8.12465e-09	0.0428543	0.00703785	1.13537e-09
rs9276427	6	32711857	T	0.5265	-0.0879101	0.00696317	1.53741e-36	41207	0.45328	-0.0566398	0.00697654	4.71552e-16	-0.0502736	0.00697654	5.7581e-13	-0.0529467	0.00697654	3.2176e-14
rs41288889	6	32712009	C	0.0708	-0.062294	0.0135776	4.47513e-06	41207	0.0735586	-0.106613	0.0135809	4.15253e-15	-0.0957481	0.0135809	1.78653e-12	-0.10323	0.0135809	2.93519e-14
rs9276428	6	32712085	G	0.4376	-0.0864884	0.00700878	5.51559e-35	41207	0.384692	-0.0684286	0.00702163	1.93037e-22	-0.0595126	0.00702163	2.33851e-17	-0.0673504	0.00702163	8.65242e-22
rs9276429	6	32712104	G	0.4374	-0.0865346	0.00700912	5.11942e-35	41207	0.384692	-0.0684739	0.00702199	1.82019e-22	-0.0595576	0.00702199	2.22162e-17	-0.0673957	0.00702199	8.16599e-22
rs9276430	6	32712182	T	0.4447	-0.0852543	0.00699724	3.78265e-34	41207	0.395626	-0.063788	0.00700974	9.04077e-20	-0.0539905	0.00700974	1.33741e-14	-0.0628183	0.00700974	3.20081e-19
rs9276431	6	32712247	T	0.4389	-0.0883238	0.00700593	1.93208e-36	41207	0.384692	-0.0702699	0.00701934	1.36522e-23	-0.0613569	0.00701934	2.30835e-18	-0.0691921	0.00701934	6.37134e-23
rs9276432	6	32712384	T	0.4373	-0.086467	0.00700932	5.79648e-35	41207	0.384692	-0.0684058	0.00702217	2.00746e-22	-0.0594892	0.00702217	2.41979e-17	-0.0673276	0.00702217	8.99252e-22
rs9276433	6	32712411	A	0.4409	-0.0855039	0.00700335	2.78289e-34	41207	0.38668	-0.0665833	0.00701592	2.3034e-21	-0.0573155	0.00701592	3.10058e-16	-0.0656401	0.00701592	8.29032e-21
rs9276434	6	32712666	C	0.1144	-0.0737214	0.0109379	1.58387e-11	41207	0.0904573	-0.0473747	0.0109438	1.49847e-05	-0.0416113	0.0109438	0.000143371	-0.0233645	0.0109438	0.0327643
rs17500510	6	32712818	A	0.0977	-0.031678	0.0130901	0.0155205	33096	0.101392	-0.00120299	0.0130911	0.926782	0.0121791	0.0130911	0.352195	0.0107113	0.0130911	0.413234
rs17213281	6	32713018	T	0.1252	0.0223447	0.0105251	0.0337539	41207	0.157058	0.0186808	0.0105255	0.0759291	0.0357455	0.0105255	0.000683585	0.0479491	0.0105255	5.22564e-06
rs3208181	6	32713030	T	0.4423	-0.0744844	0.00840302	7.71938e-19	28629	0.39165	-0.0573828	0.0084144	9.12951e-12	-0.0516509	0.0084144	8.33591e-10	-0.0597016	0.0084144	1.29193e-12
rs9469266	6	32713099	A	0.0122	0.0286278	0.0380689	0.452051	28629	0.0159046	0.053881	0.0380687	0.156962	0.0497179	0.0380687	0.19155	0.0426183	0.0380687	0.262922
rs138296677	6	32713598	C	0.0304	-0.00399209	0.024342	0.869731	28629	0.0506958	0.0053412	0.0243416	0.826318	0.0257697	0.0243416	0.28975	0.0218431	0.0243416	0.369527
rs142901825	6	32713602	C	0.0293	0.00210636	0.0247807	0.932261	28629	0.0467197	0.00948248	0.0247802	0.70197	0.0246129	0.0247802	0.32059	0.0142959	0.0247802	0.564002
rs4398729	6	32713854	A	0.0559	0.0848511	0.0151574	2.16839e-08	41207	0.0606362	0.0668979	0.015163	1.02455e-05	0.066106	0.015163	1.30242e-05	0.0581379	0.015163	0.000125975
rs9276435	6	32713867	T	0.1866	-0.0575976	0.00997188	7.64974e-09	33096	0.168986	-0.0678339	0.00997676	1.05206e-11	-0.058316	0.00997676	5.06008e-09	-0.0798762	0.00997676	1.18275e-15
rs17213337	6	32713888	T	0.5137	-0.091234	0.00834406	7.92751e-28	28629	0.468191	-0.0670757	0.00836132	1.03918e-15	-0.0504649	0.00836132	1.58451e-09	-0.0541567	0.00836132	9.35321e-11
rs9276436	6	32714083	C	0.0541	-0.052302	0.0153965	0.00068129	41207	0.0815109	-0.0321204	0.0153985	0.0369837	-0.00317097	0.0153985	0.836848	0.0156324	0.0153985	0.310014
rs149033708	6	32714091	G	0.0259	-0.0374919	0.0263101	0.154157	28629	0.0139165	-0.0121237	0.0263106	0.644948	0.0287934	0.0263106	0.273795	0.0258838	0.0263106	0.325223
rs2071800	6	32714143	A	0.0639	-0.0239554	0.0142422	0.0925688	41207	0.0735586	0.00969896	0.0142426	0.495881	0.0137722	0.0142426	0.333556	0.0126266	0.0142426	0.375328
rs9276437	6	32714168	G	0.1055	-0.0434713	0.0136018	0.00139347	28629	0.115308	-0.0103367	0.013604	0.447358	0.00665609	0.013604	0.624647	0.0110621	0.013604	0.416132
rs2071799	6	32714175	C	0.5176	-0.0915804	0.00834598	5.15336e-28	28629	0.473161	-0.0677834	0.00836337	5.28353e-16	-0.0522966	0.00836337	4.0249e-10	-0.0558998	0.00836337	2.3268e-11
rs9276438	6	32714516	A	0.0541	-0.0523328	0.0153965	0.000676327	41207	0.0815109	-0.0321512	0.0153985	0.0368029	-0.00320175	0.0153985	0.835286	0.0156016	0.0153985	0.310968
rs2071798	6	32714592	G	0.4956	-0.096817	0.00695075	4.22226e-44	41207	0.468191	-0.0726668	0.00696701	1.80638e-25	-0.0560616	0.00696701	8.50348e-16	-0.0597522	0.00696701	9.78485e-18
rs9276439	6	32714603	T	0.0541	-0.0523328	0.0153965	0.000676327	41207	0.0815109	-0.0321512	0.0153985	0.0368029	-0.00320175	0.0153985	0.835286	0.0156016	0.0153985	0.310968
rs9272945	6	32714732	C	0.4948	-0.0972128	0.00695072	1.8979e-44	41207	0.468191	-0.0730623	0.00696712	9.94088e-26	-0.0564568	0.00696712	5.3475e-16	-0.0601474	0.00696712	5.97393e-18
rs28420297	6	32714760	A	0.4947	-0.0972476	0.00695072	1.76907e-44	41207	0.468191	-0.073097	0.00696713	9.43207e-26	-0.0564915	0.00696713	5.13352e-16	-0.0601821	0.00696713	5.72002e-18
rs9276440	6	32714783	A	0.4407	-0.0855569	0.00700367	2.55342e-34	41207	0.385686	-0.0670737	0.00701626	1.18044e-21	-0.0579852	0.00701626	1.4039e-16	-0.0662923	0.00701626	3.44108e-21
rs9276441	6	32714894	G	0.4408	-0.0855757	0.0070035	2.46093e-34	41207	0.38668	-0.0666547	0.00701609	2.09367e-21	-0.0573867	0.00701609	2.8551e-16	-0.0657115	0.00701609	7.54545e-21
rs9276442	6	32714901	T	0.0541	-0.0523328	0.0153965	0.000676327	41207	0.0815109	-0.0321512	0.0153985	0.0368029	-0.00320175	0.0153985	0.835286	0.0156016	0.0153985	0.310968
rs2395253	6	32715160	A	0.056	0.0855819	0.0151446	1.59517e-08	41207	0.0606362	0.0676438	0.0151502	8.01192e-06	0.0668525	0.0151502	1.02119e-05	0.058891	0.0151502	0.000101434
rs10947339	6	32715301	C	0.4949	-0.0972541	0.00695069	1.74437e-44	41207	0.468191	-0.0731036	0.0069671	9.33345e-26	-0.0564982	0.0069671	5.09174e-16	-0.0601888	0.0069671	5.67053e-18
rs34878595	6	32715333	C	0.0639	-0.02387	0.0142422	0.0937382	41207	0.0735586	0.00978441	0.0142426	0.492093	0.0138577	0.0142426	0.330565	0.012712	0.0142426	0.372105
rs9276444	6	32715371	C	0.4374	-0.0867162	0.00700907	3.7048e-35	41207	0.384692	-0.0686555	0.00702199	1.41041e-22	-0.0597391	0.00702199	1.77826e-17	-0.0675773	0.00702199	6.35247e-22
rs9276446	6	32715448	G	0.0541	-0.0523328	0.0153965	0.000676327	41207	0.0815109	-0.0321512	0.0153985	0.0368029	-0.00320175	0.0153985	0.835286	0.0156016	0.0153985	0.310968
rs9276447	6	32715569	G	0.4408	-0.0855967	0.00700349	2.37177e-34	41207	0.38668	-0.0666756	0.00701609	2.03452e-21	-0.0574076	0.00701609	2.78526e-16	-0.0657324	0.00701609	7.33519e-21
rs9276448	6	32715629	G	0.0541	-0.0522866	0.0153965	0.000683784	41207	0.0815109	-0.032105	0.0153985	0.0370743	-0.00315558	0.0153985	0.837629	0.0156478	0.0153985	0.309538
rs9276449	6	32715653	T	0.0546	-0.049409	0.0153301	0.00126856	41207	0.0815109	-0.0293147	0.0153319	0.0558747	-0.000490536	0.0153319	0.974476	0.0182315	0.0153319	0.234391
rs9276450	6	32715682	A	0.0541	-0.0523328	0.0153965	0.000676327	41207	0.0815109	-0.0321512	0.0153985	0.0368029	-0.00320175	0.0153985	0.835286	0.0156016	0.0153985	0.310968
rs9276451	6	32715685	T	0.0541	-0.0520711	0.0153965	0.000719601	41207	0.0815109	-0.0318895	0.0153985	0.0383634	-0.00294009	0.0153985	0.848578	0.0158633	0.0153985	0.302923
rs9276452	6	32715722	G	0.0541	-0.0523328	0.0153965	0.000676327	41207	0.0815109	-0.0321512	0.0153985	0.0368029	-0.00320175	0.0153985	0.835286	0.0156016	0.0153985	0.310968
rs2227126	6	32715773	C	0.4949	-0.0971918	0.00695071	1.97964e-44	41207	0.468191	-0.0730414	0.0069671	1.02591e-25	-0.056436	0.0069671	5.48008e-16	-0.0601265	0.0069671	6.13159e-18
rs9276453	6	32715775	C	0.0541	-0.0527022	0.0153965	0.000619341	41207	0.0815109	-0.0325206	0.0153985	0.0346921	-0.00357117	0.0153985	0.816603	0.0152322	0.0153985	0.322564
rs2213574	6	32715837	G	0.4949	-0.0972679	0.00695069	1.69598e-44	41207	0.468191	-0.0731175	0.0069671	9.13926e-26	-0.0565121	0.0069671	5.0092e-16	-0.0602026	0.0069671	5.57282e-18
rs9276454	6	32715846	A	0.4407	-0.0855638	0.00700367	2.52222e-34	41207	0.38668	-0.0666423	0.00701626	2.13405e-21	-0.0573741	0.00701626	2.90261e-16	-0.0656991	0.00701626	7.68893e-21
rs9276455	6	32715933	A	0.0541	-0.0521635	0.0153965	0.000704043	41207	0.0815109	-0.0319819	0.0153985	0.0378063	-0.00303244	0.0153985	0.843882	0.015771	0.0153985	0.305746
rs9276456	6	32715943	G	0.1998	-0.0581981	0.00870708	2.32507e-11	41207	0.175944	-0.0633341	0.00871169	3.59459e-13	-0.0542958	0.00871169	4.58998e-10	-0.0720017	0.00871169	1.39754e-16
rs9276457	6	32715993	T	0.0541	-0.052379	0.0153965	0.000668946	41207	0.0805169	-0.0338024	0.0153985	0.028151	-0.00541312	0.0153985	0.725187	0.0153657	0.0153985	0.318343
rs9276458	6	32716000	A	0.0541	-0.052379	0.0153965	0.000668946	41207	0.0805169	-0.0338024	0.0153985	0.028151	-0.00541312	0.0153985	0.725187	0.0153657	0.0153985	0.318343
rs9276459	6	32716034	C	0.0541	-0.052379	0.0153965	0.000668946	41207	0.0805169	-0.0338024	0.0153985	0.028151	-0.00541312	0.0153985	0.725187	0.0153657	0.0153985	0.318343
rs140932748	6	32716057	T	0.0134	-0.00633181	0.0302957	0.834448	41207	0.0119284	0.0144633	0.0302954	0.633071	-0.00811682	0.0302954	0.788759	-0.00530058	0.0302954	0.861108
rs9276460	6	32716127	G	0.0541	-0.052225	0.0153965	0.000693844	41207	0.0805169	-0.0336485	0.0153985	0.0288757	-0.00525919	0.0153985	0.732697	0.0155196	0.0153985	0.313519
rs9276461	6	32716167	A	0.0541	-0.0522096	0.0153965	0.000696381	41207	0.0805169	-0.0336331	0.0153985	0.028949	-0.0052438	0.0153985	0.73345	0.015535	0.0153985	0.313039
rs9276462	6	32716170	C	0.0541	-0.0522096	0.0153965	0.000696381	41207	0.0805169	-0.0336331	0.0153985	0.028949	-0.0052438	0.0153985	0.73345	0.015535	0.0153985	0.313039
rs9276463	6	32716181	C	0.0541	-0.052225	0.0153965	0.000693844	41207	0.0805169	-0.0336485	0.0153985	0.0288757	-0.00525919	0.0153985	0.732697	0.0155196	0.0153985	0.313519
rs9276464	6	32716294	T	0.0541	-0.0522096	0.0153965	0.000696381	41207	0.0805169	-0.0336331	0.0153985	0.028949	-0.0052438	0.0153985	0.73345	0.015535	0.0153985	0.313039
rs11758312	6	32716372	C	0.497	-0.098316	0.00695009	1.97686e-45	41207	0.468191	-0.0741664	0.00696686	1.82828e-26	-0.0575615	0.00696686	1.43028e-16	-0.061252	0.00696686	1.47048e-18
rs9276465	6	32716409	G	0.0541	-0.0523328	0.0153965	0.000676327	41207	0.0815109	-0.0321512	0.0153985	0.0368029	-0.00320175	0.0153985	0.835286	0.0156016	0.0153985	0.310968
rs9276466	6	32716452	T	0.4408	-0.0855478	0.00700351	2.58501e-34	41207	0.38668	-0.0666268	0.00701609	2.1752e-21	-0.0573588	0.00701609	2.9509e-16	-0.0656836	0.00701609	7.8351e-21
rs4585553	6	32716736	G	0.0541	-0.0526868	0.0153965	0.000621623	41207	0.0815109	-0.0325052	0.0153985	0.034778	-0.00355577	0.0153985	0.817379	0.0152476	0.0153985	0.322075
rs2227136	6	32716810	A	0.4408	-0.0855618	0.0070035	2.52222e-34	41207	0.38668	-0.0666407	0.00701609	2.13405e-21	-0.0573727	0.00701609	2.90261e-16	-0.0656976	0.00701609	7.68893e-21
rs2227135	6	32716813	A	0.4408	-0.0855618	0.0070035	2.52222e-34	41207	0.38668	-0.0666407	0.00701609	2.13405e-21	-0.0573727	0.00701609	2.90261e-16	-0.0656976	0.00701609	7.68893e-21
rs2894291	6	32716827	C	0.0541	-0.0524251	0.0153965	0.000661641	41207	0.0815109	-0.0322435	0.0153985	0.0362652	-0.00329411	0.0153985	0.830606	0.0155093	0.0153985	0.313841
rs2395254	6	32716837	C	0.0541	-0.0527792	0.0153965	0.000608045	41207	0.0815109	-0.0325976	0.0153985	0.0342656	-0.00364813	0.0153985	0.812723	0.0151553	0.0153985	0.325015
rs4415152	6	32717024	C	0.0568	-0.0493536	0.014293	0.000554389	45674	0.0815109	-0.0315584	0.0142947	0.0272648	-0.00296468	0.0142947	0.835699	0.013344	0.0142947	0.350565
rs9276472	6	32717224	G	0.0568	-0.0495823	0.014293	0.000522399	45674	0.0815109	-0.0317871	0.0142947	0.0261687	-0.00319331	0.0142947	0.823231	0.0131154	0.0142947	0.358881
rs7748018	6	32717333	C	0.4406	-0.0856636	0.00700381	2.12309e-34	41207	0.38668	-0.0667416	0.00701643	1.86681e-21	-0.0574732	0.00701643	2.5857e-16	-0.0657984	0.00701643	6.73855e-21
rs5017093	6	32717339	A	0.0541	-0.0523482	0.0153965	0.000673859	41207	0.0815109	-0.0321666	0.0153985	0.0367128	-0.00321715	0.0153985	0.834506	0.0155863	0.0153985	0.311446
rs5017092	6	32717472	C	0.4948	-0.0972543	0.00695071	1.74437e-44	41207	0.468191	-0.0731038	0.00696712	9.33345e-26	-0.0564983	0.00696712	5.09174e-16	-0.0601889	0.00696712	5.67053e-18
rs4370403	6	32717515	A	0.0541	-0.052225	0.0153965	0.000693844	41207	0.0815109	-0.0320434	0.0153985	0.0374388	-0.00309401	0.0153985	0.840754	0.0157094	0.0153985	0.307638
rs4351241	6	32717549	T	0.4949	-0.097261	0.00695069	1.72001e-44	41207	0.468191	-0.0731105	0.0069671	9.23585e-26	-0.0565051	0.0069671	5.05031e-16	-0.0601957	0.0069671	5.62147e-18
rs4548006	6	32717604	A	0.0542	-0.0518105	0.0153832	0.000757156	41207	0.0815109	-0.0316465	0.0153851	0.0396904	-0.00272222	0.0153851	0.859556	0.0160648	0.0153851	0.296402
rs4351242	6	32717722	T	0.0541	-0.052225	0.0153965	0.000693844	41207	0.0815109	-0.0320434	0.0153985	0.0374388	-0.00309401	0.0153985	0.840754	0.0157094	0.0153985	0.307638
rs4394272	6	32717771	T	0.0736	-0.0556531	0.0160015	0.00050517	28629	0.0815109	-0.0381692	0.0160046	0.0170841	-0.0130894	0.0160046	0.41344	0.00320052	0.0160046	0.8415
rs28642039	6	32717804	G	0.0073	0.0927809	0.0750048	0.216087	12264	0.0159046	-0.0333793	0.0750064	0.656306	-0.0740196	0.0750064	0.32372	-0.0484932	0.0750064	0.517942
rs9276481	6	32717918	T	0.4408	-0.0855967	0.00700349	2.37177e-34	41207	0.38668	-0.0666756	0.00701609	2.03452e-21	-0.0574076	0.00701609	2.78526e-16	-0.0657324	0.00701609	7.33519e-21
rs11759565	6	32717946	G	0.4949	-0.0972818	0.00695068	1.64894e-44	41207	0.468191	-0.0731313	0.0069671	8.94908e-26	-0.0565259	0.0069671	4.92798e-16	-0.0602165	0.0069671	5.47677e-18
rs9276482	6	32718162	C	0.4398	-0.0888624	0.00700421	6.98088e-37	41207	0.384692	-0.0708125	0.00701779	6.09051e-24	-0.0619014	0.00701779	1.13802e-18	-0.0697349	0.00701779	2.87697e-23
rs114349958	6	32718268	A	0.0795	0.00488031	0.0128768	0.704688	41207	0.0775348	-0.00197553	0.0128767	0.878068	-0.0286644	0.0128767	0.0260097	-0.0319126	0.0128767	0.0132002
rs9276483	6	32718329	C	0.0541	-0.0523174	0.0153965	0.000678804	41207	0.0815109	-0.0321358	0.0153985	0.0368932	-0.00318636	0.0153985	0.836067	0.015617	0.0153985	0.310491
rs113400890	6	32718345	C	0.1522	0.00259887	0.00969729	0.788699	41207	0.143141	0.0111677	0.00969718	0.249466	0.0196272	0.00969718	0.0429695	0.0343055	0.00969718	0.000403664
rs10947340	6	32718387	G	0.4949	-0.0973509	0.00695066	1.43249e-44	41207	0.468191	-0.0732005	0.0069671	8.05545e-26	-0.0565951	0.0069671	4.54094e-16	-0.0602857	0.0069671	5.0205e-18
rs9276484	6	32718452	G	0.0541	-0.0521943	0.0153965	0.000698926	41207	0.0815109	-0.0320127	0.0153985	0.0376222	-0.00306322	0.0153985	0.842317	0.0157402	0.0153985	0.306691
rs9276485	6	32718479	T	0.0541	-0.0520095	0.0153965	0.000730151	41207	0.0815109	-0.031828	0.0153985	0.0387387	-0.00287852	0.0153985	0.851712	0.0159249	0.0153985	0.30105
rs9276486	6	32718481	C	0.0541	-0.0520095	0.0153965	0.000730151	41207	0.0815109	-0.031828	0.0153985	0.0387387	-0.00287852	0.0153985	0.851712	0.0159249	0.0153985	0.30105
rs116293559	6	32718575	G	0.0076	0.0906568	0.0516563	0.0792593	24842	0.0139165	0.170251	0.0516585	0.000981732	0.208553	0.0516585	5.41033e-05	0.240947	0.0516585	3.09787e-06
rs9276487	6	32718594	A	0.0538	-0.0524547	0.0154369	0.000678804	41207	0.0805169	-0.0284203	0.0154389	0.0656475	0.00431176	0.0154389	0.780031	0.0229482	0.0154389	0.137176
rs9276488	6	32718602	G	0.0538	-0.052393	0.0154369	0.000688797	41207	0.0815109	-0.0321584	0.0154389	0.0372562	-0.003133	0.0154389	0.839191	0.0157198	0.0154389	0.308587
rs9276489	6	32718620	T	0.0541	-0.052302	0.0153965	0.00068129	41207	0.0815109	-0.0321204	0.0153985	0.0369837	-0.00317097	0.0153985	0.836848	0.0156324	0.0153985	0.310014
rs9276490	6	32718681	A	0.4422	-0.0866983	0.00700083	3.19037e-35	41207	0.38668	-0.0677835	0.00701376	4.27295e-22	-0.0585185	0.00701376	7.21893e-17	-0.0668406	0.00701376	1.57393e-21
rs5016066	6	32718818	A	0.4967	-0.0977561	0.00695031	6.23229e-45	41207	0.469185	-0.0744885	0.00696689	1.11209e-26	-0.0574725	0.00696689	1.59214e-16	-0.0616707	0.00696689	8.59839e-19
rs9276491	6	32718827	G	0.0544	-0.0460554	0.0153569	0.00270867	41207	0.0815109	-0.0259264	0.0153584	0.0913943	0.00294773	0.0153584	0.847798	0.0217022	0.0153584	0.157641
rs9276492	6	32718828	T	0.0541	-0.052225	0.0153965	0.000693844	41207	0.0815109	-0.0320434	0.0153985	0.0374388	-0.00309401	0.0153985	0.840754	0.0157094	0.0153985	0.307638
rs9276493	6	32718869	G	0.0538	-0.0529331	0.0154369	0.00060581	41207	0.0815109	-0.0326986	0.0154389	0.0341809	-0.00367314	0.0154389	0.811948	0.0151796	0.0154389	0.325507
rs9276496	6	32719017	A	0.0741	-0.0546668	0.0159518	0.000610289	28629	0.0894632	-0.0355052	0.0159548	0.0260567	-0.0180588	0.0159548	0.257687	-0.00320611	0.0159548	0.840738
rs9276497	6	32719027	A	0.077	-0.0424773	0.0156743	0.00672832	28629	0.0894632	-0.0236505	0.015676	0.131373	-0.00650897	0.015676	0.677982	0.00808424	0.015676	0.606059
rs5016067	6	32719068	G	0.4955	-0.0971146	0.00695066	2.31046e-44	41207	0.472167	-0.0738	0.00696702	3.21942e-26	-0.0598035	0.00696702	9.17869e-18	-0.0632755	0.00696702	1.06448e-19
rs9276498	6	32719081	A	0.0741	-0.0542841	0.0159518	0.000666503	28629	0.0864811	-0.0391704	0.0159548	0.0140849	-0.0232523	0.0159548	0.145009	-0.00656476	0.0159548	0.680735
rs2858879	6	32719117	G	0.0744	-0.0472435	0.015923	0.00300721	28629	0.0815109	-0.0298463	0.0159252	0.060908	-0.00489102	0.0159252	0.758748	0.0113181	0.0159252	0.477267
rs113536666	6	32719362	G	0.0742	-0.0472542	0.0159427	0.00303668	28629	0.0815109	-0.0298355	0.0159449	0.0613223	-0.00484926	0.0159449	0.761031	0.0113799	0.0159449	0.47541
rs5014419	6	32719364	G	0.5144	-0.091088	0.00834445	9.66596e-28	28629	0.468191	-0.0669288	0.00836165	1.20195e-15	-0.0503174	0.00836165	1.76986e-09	-0.0540093	0.00836165	1.05283e-10
rs5014418	6	32719381	C	0.0541	-0.052302	0.0153965	0.00068129	41207	0.0815109	-0.0321204	0.0153985	0.0369837	-0.00317097	0.0153985	0.836848	0.0156324	0.0153985	0.310014
rs5014414	6	32719440	G	0.0386	-0.0628095	0.0180799	0.000512761	41207	0.0815109	-0.0391104	0.0180823	0.0305479	-0.0051154	0.0180823	0.777257	0.0169653	0.0180823	0.348129
rs2157327	6	32719491	G	0.4423	-0.0867939	0.00700064	2.67928e-35	41207	0.38668	-0.0678795	0.0070136	3.7294e-22	-0.0586148	0.0070136	6.41621e-17	-0.0669367	0.0070136	1.37626e-21
rs5014413	6	32719502	G	0.0541	-0.0519326	0.0153966	0.00074354	41207	0.0815109	-0.031751	0.0153985	0.0392121	-0.00280156	0.0153985	0.855632	0.0160018	0.0153985	0.29872
rs5014412	6	32719573	A	0.0541	-0.0515786	0.0153966	0.000808116	41207	0.0815109	-0.031397	0.0153985	0.0414537	-0.00244753	0.0153985	0.873711	0.0163559	0.0153985	0.288157
rs5014411	6	32719634	G	0.0541	-0.0516709	0.0153966	0.000790786	41207	0.0815109	-0.0314893	0.0153985	0.0408587	-0.00253989	0.0153985	0.868988	0.0162635	0.0153985	0.290888
rs9469268	6	32719635	A	0.0658	0.0772318	0.0140447	3.81951e-08	41207	0.0715706	0.0491606	0.0140497	0.000466916	0.0508477	0.0140497	0.000295589	0.05126	0.0140497	0.000263795
rs9276502	6	32719666	C	0.0568	-0.0488821	0.014293	0.000626211	45674	0.0815109	-0.0310869	0.0142947	0.0296513	-0.00249313	0.0142947	0.861543	0.0138155	0.0142947	0.333804
rs9276503	6	32719731	A	0.0541	-0.0519172	0.0153966	0.000746244	41207	0.0815109	-0.0317356	0.0153985	0.0393074	-0.00278616	0.0153985	0.856417	0.0160172	0.0153985	0.298255
rs9276504	6	32719745	C	0.0541	-0.0518402	0.0153966	0.000759907	41207	0.0815109	-0.0316586	0.0153985	0.0397867	-0.0027092	0.0153985	0.860342	0.0160942	0.0153985	0.29594
rs2213572	6	32719804	A	0.4421	-0.0868816	0.00700094	2.30653e-35	41207	0.38668	-0.0679664	0.00701392	3.31838e-22	-0.0587013	0.00701392	5.79873e-17	-0.0670235	0.00701392	1.22653e-21
rs9276506	6	32719914	C	0.2586	-0.0676652	0.00794845	1.6949e-17	41207	0.23161	-0.0321868	0.00795534	5.21155e-05	-0.0268477	0.00795534	0.000738679	-0.0219883	0.00795534	0.00571025
rs2213571	6	32719937	C	0.4405	-0.0851143	0.00700414	5.59792e-34	41207	0.38668	-0.0661919	0.0070166	3.96177e-21	-0.0569232	0.0070166	4.95257e-16	-0.0652487	0.0070166	1.41519e-20
rs9276508	6	32720004	C	0.0744	-0.0474982	0.015923	0.00285438	28629	0.0815109	-0.030101	0.0159252	0.0587371	-0.00514571	0.0159252	0.746606	0.0110634	0.0159252	0.487235
rs9276509	6	32720005	A	0.0744	-0.0475141	0.015923	0.00284507	28629	0.0815109	-0.0301169	0.0159252	0.0586036	-0.00516163	0.0159252	0.745849	0.0110475	0.0159252	0.487862
rs578222092	6	32720017	C	0.0744	-0.0471798	0.015923	0.00304657	28629	0.0815109	-0.0297827	0.0159252	0.061461	-0.00482735	0.0159252	0.761793	0.0113818	0.0159252	0.474792
rs9276511	6	32720037	G	0.0541	-0.0517941	0.0153966	0.000768215	41207	0.0815109	-0.0316125	0.0153985	0.0400767	-0.00266302	0.0153985	0.862698	0.0161404	0.0153985	0.294556
rs28415071	6	32720133	C	0.495	-0.0972262	0.00695069	1.84529e-44	41207	0.468191	-0.0730758	0.00696709	9.73417e-26	-0.0564704	0.00696709	5.26087e-16	-0.060161	0.00696709	5.87106e-18
rs9276513	6	32720144	G	0.0541	-0.0518094	0.0153966	0.000765437	41207	0.0815109	-0.0316279	0.0153985	0.0399798	-0.00267842	0.0153985	0.861912	0.016125	0.0153985	0.295017
rs9276514	6	32720151	T	0.4404	-0.0858283	0.0070041	1.5991e-34	41207	0.384692	-0.0663751	0.00701677	3.09405e-21	-0.0576388	0.00701677	2.13157e-16	-0.065014	0.00701677	1.94121e-20
rs56144236	6	32720219	A	0.0208	-0.00998297	0.0244082	0.68254	41207	0.0238569	0.0578676	0.024408	0.0177475	0.0682785	0.024408	0.00515187	0.0737358	0.024408	0.00251968
rs9276516	6	32720302	C	0.0567	-0.049037	0.0143048	0.000608045	45674	0.0815109	-0.0312271	0.0143065	0.0290568	-0.00260961	0.0143065	0.855263	0.0137126	0.0143065	0.337819
rs9276517	6	32720366	C	0.0518	-0.0486093	0.0157159	0.00198144	41207	0.0805169	-0.0296478	0.0157175	0.0592559	0.00453232	0.0157175	0.773071	0.0233884	0.0157175	0.136738
rs9276518	6	32720385	G	0.0514	-0.0495921	0.0157736	0.00166655	41207	0.0805169	-0.030561	0.0157753	0.052712	0.00374469	0.0157753	0.812364	0.0226701	0.0157753	0.1507
rs9276519	6	32720410	C	0.4408	-0.0856874	0.00700347	2.02105e-34	41207	0.38668	-0.0667663	0.00701609	1.79674e-21	-0.0574983	0.00701609	2.50159e-16	-0.0658232	0.00701609	6.48904e-21
rs9276520	6	32720415	T	0.0734	-0.0556908	0.0160215	0.000508952	28629	0.0815109	-0.038185	0.0160246	0.0171771	-0.0130738	0.0160246	0.414582	0.00323656	0.0160246	0.839937
rs9276521	6	32720431	G	0.1053	-0.0513748	0.011346	5.95446e-06	41207	0.0914513	-0.0268706	0.0113487	0.0178979	-0.0233268	0.0113487	0.0398346	-0.00447179	0.0113487	0.693555
rs9276522	6	32720462	C	0.4408	-0.0857362	0.00700345	1.85407e-34	41207	0.38668	-0.0668152	0.00701609	1.68031e-21	-0.0575472	0.00701609	2.36085e-16	-0.065872	0.00701609	6.07418e-21
rs9276523	6	32720514	T	0.4403	-0.0867166	0.00700401	3.3119e-35	41207	0.385686	-0.0682316	0.00701694	2.38597e-22	-0.0591423	0.00701694	3.50107e-17	-0.0679081	0.00701694	3.74905e-22
rs9276524	6	32720531	G	0.4405	-0.0858262	0.00700393	1.5991e-34	41207	0.385686	-0.0673421	0.0070166	8.18735e-22	-0.0582532	0.0070166	1.02199e-16	-0.0670186	0.0070166	1.27908e-21
rs9276525	6	32720539	A	0.4405	-0.0858471	0.00700393	1.541e-34	41207	0.385686	-0.067363	0.0070166	7.95376e-22	-0.0582741	0.0070166	9.96631e-17	-0.0670395	0.0070166	1.24275e-21
rs9276526	6	32720589	T	0.054	-0.0517468	0.01541	0.000785086	41207	0.0815109	-0.0315476	0.0154119	0.040662	-0.00257291	0.0154119	0.867415	0.0162469	0.0154119	0.291802
rs10947341	6	32720632	C	0.4413	0.102912	0.00699699	5.72753e-49	41207	0.45825	0.0706792	0.00701525	7.12015e-24	0.0532303	0.00701525	3.254e-14	0.0571678	0.00701525	3.66737e-16
rs9276527	6	32720637	A	0.054	-0.0516852	0.01541	0.000796524	41207	0.0815109	-0.031486	0.0154119	0.0410562	-0.00251129	0.0154119	0.870562	0.0163085	0.0154119	0.289976
rs10947342	6	32720780	A	0.4949	-0.0973164	0.00695067	1.53693e-44	41207	0.468191	-0.0731659	0.0069671	8.49062e-26	-0.0565605	0.0069671	4.73056e-16	-0.0602511	0.0069671	5.24374e-18
rs7450940	6	32720919	G	0.4949	-0.0972818	0.00695068	1.64894e-44	41207	0.468191	-0.0731313	0.0069671	8.94908e-26	-0.0565259	0.0069671	4.92798e-16	-0.0602165	0.0069671	5.47677e-18
rs9276528	6	32720934	T	0.0541	-0.0513631	0.0153966	0.000849932	41207	0.0815109	-0.0311815	0.0153985	0.0428706	-0.00223204	0.0153985	0.884749	0.0165714	0.0153985	0.281852
rs9276529	6	32720971	T	0.0541	-0.0511937	0.0153966	0.000884185	41207	0.0815109	-0.0310122	0.0153985	0.0440123	-0.00206272	0.0153985	0.893437	0.0167407	0.0153985	0.276965
rs4498415	6	32720986	T	0.054	-0.0512692	0.01541	0.000877864	41207	0.0815109	-0.03107	0.0154119	0.0438029	-0.00209533	0.0154119	0.891857	0.0167245	0.0154119	0.277849
rs4470886	6	32721020	T	0.0541	-0.0514092	0.0153966	0.000840806	41207	0.0815109	-0.0312276	0.0153985	0.0425635	-0.00227821	0.0153985	0.882382	0.0165252	0.0153985	0.283195
rs7450989	6	32721043	T	0.4949	-0.0972264	0.0069507	1.84529e-44	41207	0.468191	-0.0730759	0.0069671	9.73417e-26	-0.0564706	0.0069671	5.26087e-16	-0.0601611	0.0069671	5.87106e-18
rs9276532	6	32721130	T	0.4408	-0.0857153	0.00700346	1.92388e-34	41207	0.38668	-0.0667942	0.00701609	1.72927e-21	-0.0575262	0.00701609	2.42019e-16	-0.0658511	0.00701609	6.24866e-21
rs763029	6	32721174	C	0.0541	-0.0520557	0.0153965	0.000722225	41207	0.0815109	-0.0318741	0.0153985	0.0384569	-0.00292469	0.0153985	0.849361	0.0158787	0.0153985	0.302454
rs9276534	6	32721195	C	0.4408	-0.0857153	0.00700346	1.92388e-34	41207	0.38668	-0.0667942	0.00701609	1.72927e-21	-0.0575262	0.00701609	2.42019e-16	-0.0658511	0.00701609	6.24866e-21
rs9276535	6	32721351	G	0.4408	-0.0857223	0.00700345	1.90033e-34	41207	0.38668	-0.0668012	0.00701609	1.71279e-21	-0.0575332	0.00701609	2.40025e-16	-0.065858	0.00701609	6.18996e-21
rs7769620	6	32721371	C	0.4409	-0.0856504	0.00700331	2.14939e-34	41207	0.38668	-0.0667298	0.00701592	1.88475e-21	-0.057462	0.00701592	2.60716e-16	-0.0657867	0.00701592	6.8024e-21
rs763028	6	32721484	A	0.054	-0.0514387	0.01541	0.000843837	41207	0.0815109	-0.0312395	0.0154119	0.0426657	-0.0022648	0.0154119	0.883171	0.016555	0.0154119	0.282747
rs2213569	6	32721574	C	0.4408	-0.0855897	0.00700349	2.40113e-34	41207	0.38668	-0.0666686	0.00701609	2.05405e-21	-0.0574006	0.00701609	2.80835e-16	-0.0657255	0.00701609	7.40462e-21
rs2395255	6	32721639	C	0.0541	-0.0516401	0.0153966	0.000796524	41207	0.0815109	-0.0314585	0.0153985	0.0410562	-0.0025091	0.0153985	0.870562	0.0162943	0.0153985	0.289976
rs2894292	6	32721656	A	0.0541	-0.0513015	0.0153966	0.000862243	41207	0.0815109	-0.0311199	0.0153985	0.0432828	-0.00217047	0.0153985	0.887907	0.0166329	0.0153985	0.280068
rs4642463	6	32721783	T	0.0541	-0.0517017	0.0153966	0.000785086	41207	0.0815109	-0.0315201	0.0153985	0.040662	-0.00257067	0.0153985	0.867415	0.0162327	0.0153985	0.291802
rs7774435	6	32721948	C	0.495	-0.0973992	0.00695063	1.29804e-44	41207	0.468191	-0.0732487	0.00696709	7.48312e-26	-0.0566434	0.00696709	4.28799e-16	-0.060334	0.00696709	4.72365e-18
rs7774443	6	32721961	C	0.495	-0.0971916	0.0069507	1.97964e-44	41207	0.468191	-0.0730412	0.00696709	1.02591e-25	-0.0564358	0.00696709	5.48008e-16	-0.0601264	0.00696709	6.13159e-18
rs7754020	6	32722019	T	0.4409	-0.0858389	0.00700325	1.541e-34	41207	0.385686	-0.0672847	0.00701592	8.78431e-22	-0.0568981	0.00701592	5.0681e-16	-0.0648891	0.00701592	2.26945e-20
rs9276545	6	32722020	T	0.0546	-0.0447957	0.0153305	0.00347792	41207	0.0815109	-0.0247014	0.0153319	0.107155	0.00412283	0.0153319	0.788002	0.0228449	0.0153319	0.136218
rs9276546	6	32722129	T	0.0541	-0.0516247	0.0153966	0.000799407	41207	0.0815109	-0.0314431	0.0153985	0.0411553	-0.00249371	0.0153985	0.871349	0.0163097	0.0153985	0.28952
rs10807112	6	32722135	C	0.495	-0.0973092	0.00695066	1.55871e-44	41207	0.468191	-0.0731588	0.00696709	8.58041e-26	-0.0565535	0.00696709	4.76941e-16	-0.060244	0.00696709	5.28955e-18
rs9276547	6	32722155	A	0.054	-0.0513	0.01541	0.000871584	41207	0.0815109	-0.0311008	0.0154119	0.0435942	-0.00212614	0.0154119	0.890276	0.0166937	0.0154119	0.278735
rs10807113	6	32722186	C	0.494	-0.0976772	0.00660204	1.57784e-49	45674	0.468191	-0.0758883	0.00661777	1.92477e-30	-0.0589148	0.00661777	5.45977e-19	-0.0624206	0.00661777	4.01288e-21
rs9276548	6	32722220	C	0.0542	-0.0513645	0.0153832	0.000840806	41207	0.0815109	-0.0312005	0.0153851	0.0425635	-0.00227623	0.0153851	0.882382	0.0165108	0.0153851	0.283195
rs9276549	6	32722242	T	0.0736	-0.0552052	0.0160015	0.000560587	28629	0.0815109	-0.0377213	0.0160046	0.0184277	-0.0126416	0.0160046	0.429602	0.00364837	0.0160046	0.819679
rs9276550	6	32722243	T	0.1995	-0.0589445	0.00871187	1.32392e-11	41207	0.175944	-0.0640834	0.00871661	1.95443e-13	-0.05504	0.00871661	2.7124e-10	-0.0727559	0.00871661	7.0128e-17
rs114295358	6	32722492	T	0.0076	0.0929294	0.0516561	0.0720187	24842	0.0139165	0.172524	0.0516585	0.000838681	0.210826	0.0516585	4.48139e-05	0.243219	0.0516585	2.49896e-06
rs6918223	6	32722532	A	0.4969	-0.0981432	0.00695016	2.81962e-45	41207	0.468191	-0.0739935	0.00696687	2.38591e-26	-0.0573887	0.00696687	1.76042e-16	-0.0610791	0.00696687	1.83355e-18
rs6918587	6	32722611	A	0.4408	-0.0856316	0.00700348	2.23024e-34	41207	0.38668	-0.0667105	0.00701609	1.93959e-21	-0.0574425	0.00701609	2.67259e-16	-0.0657673	0.00701609	6.99755e-21
rs6918592	6	32722614	A	0.4408	-0.0856316	0.00700348	2.23024e-34	41207	0.38668	-0.0667105	0.00701609	1.93959e-21	-0.0574425	0.00701609	2.67259e-16	-0.0657673	0.00701609	6.99755e-21
rs6918401	6	32722625	T	0.4409	-0.0857761	0.00700327	1.7219e-34	41207	0.38668	-0.0668554	0.00701592	1.58648e-21	-0.0575876	0.00701592	2.24645e-16	-0.0659123	0.00701592	5.73955e-21
rs9276554	6	32722702	T	0.0541	-0.0518402	0.0153966	0.000759907	41207	0.0815109	-0.0316586	0.0153985	0.0397867	-0.0027092	0.0153985	0.860342	0.0160942	0.0153985	0.29594
rs9276555	6	32722754	A	0.2002	-0.0574853	0.00870066	3.92186e-11	41207	0.175944	-0.0626174	0.00870516	6.3321e-13	-0.0535858	0.00870516	7.47748e-10	-0.0712785	0.00870516	2.65444e-16
rs6934041	6	32722767	C	0.4914	-0.0984671	0.00695095	1.48734e-45	41207	0.466203	-0.0752403	0.00696777	3.50489e-27	-0.0590331	0.00696777	2.40562e-17	-0.0622318	0.00696777	4.20739e-19
rs6913646	6	32722831	C	0.4951	-0.0973298	0.00695064	1.49427e-44	41207	0.471173	-0.0744817	0.00696707	1.12717e-26	-0.0594049	0.00696707	1.50806e-17	-0.0629744	0.00696707	1.58307e-19
rs6933763	6	32722852	G	0.0737	0.0739916	0.013327	2.8242e-08	41207	0.0854871	0.0603409	0.0133318	6.00893e-06	0.0670944	0.0133318	4.83754e-07	0.0719166	0.0133318	6.87709e-08
rs5001635	6	32722931	C	0.495	-0.0973162	0.00695066	1.53693e-44	41207	0.468191	-0.0731657	0.00696709	8.49062e-26	-0.0565604	0.00696709	4.73056e-16	-0.0602509	0.00696709	5.24374e-18
rs5001634	6	32722949	T	0.495	-0.0973784	0.00695064	1.35405e-44	41207	0.468191	-0.073228	0.00696709	7.7233e-26	-0.0566226	0.00696709	4.39465e-16	-0.0603132	0.00696709	4.84869e-18
rs71565347	6	32722961	A	0.0227	0.278808	0.0233468	7.14834e-33	41207	0.0198807	0.0350638	0.0233869	0.133798	0.098472	0.0233869	2.54736e-05	0.0810298	0.0233869	0.000530718
rs5001633	6	32723085	T	0.5195	-0.0667178	0.00835539	1.40522e-15	28629	0.468191	-0.0425502	0.00836455	3.63827e-07	-0.025933	0.00836455	0.00193291	-0.0296262	0.00836455	0.000397282
rs5001632	6	32723097	C	0.5198	-0.0664443	0.00835567	1.83524e-15	28629	0.468191	-0.0422761	0.00836474	4.3247e-07	-0.0256585	0.00836474	0.00215886	-0.0298147	0.00836474	0.000364784
rs5001631	6	32723109	G	0.4953	-0.0975715	0.00695053	9.12517e-45	41207	0.470179	-0.0751884	0.00696705	3.75512e-27	-0.0603108	0.00696705	4.86101e-18	-0.0638646	0.00696705	4.87842e-20
rs5001630	6	32723129	G	0.4956	-0.097827	0.0069504	5.41049e-45	41207	0.469185	-0.0745589	0.00696701	9.99129e-27	-0.0588162	0.00696701	3.11688e-17	-0.0624384	0.00696701	3.18798e-19
rs5001628	6	32723196	A	0.495	-0.0972885	0.00695067	1.6259e-44	41207	0.468191	-0.0731381	0.00696709	8.85547e-26	-0.0565327	0.00696709	4.88786e-16	-0.0602233	0.00696709	5.42936e-18
rs5001627	6	32723211	C	0.495	-0.097247	0.00695068	1.76907e-44	41207	0.468191	-0.0730966	0.00696709	9.43207e-26	-0.0564912	0.00696709	5.13352e-16	-0.0601818	0.00696709	5.72002e-18
rs9276556	6	32723233	C	0.1997	-0.0592964	0.00870854	9.82795e-12	41207	0.175944	-0.0644334	0.00871333	1.41615e-13	-0.0553933	0.00871333	2.05314e-10	-0.0731026	0.00871333	4.87201e-17
rs114920411	6	32723308	A	0.0423	-0.00372099	0.0173069	0.829767	41207	0.0457256	-0.0480459	0.0173067	0.00550085	-0.00646655	0.0173067	0.708669	0.00400663	0.0173067	0.816921
rs7770024	6	32723341	A	0.4969	-0.0978527	0.00695026	5.11282e-45	41207	0.468191	-0.073703	0.00696687	3.72642e-26	-0.0570982	0.00696687	2.49205e-16	-0.0607886	0.00696687	2.65278e-18
rs7770045	6	32723379	T	0.495	-0.0972262	0.00695069	1.84529e-44	41207	0.468191	-0.0730758	0.00696709	9.73417e-26	-0.0564704	0.00696709	5.26087e-16	-0.060161	0.00696709	5.87106e-18
rs7769959	6	32723486	G	0.495	-0.0971986	0.0069507	1.95201e-44	41207	0.468191	-0.0730481	0.00696709	1.01519e-25	-0.0564428	0.00696709	5.43553e-16	-0.0601333	0.00696709	6.07859e-18
rs9461807	6	32723506	G	0.0737	0.073885	0.013327	2.95639e-08	41207	0.0854871	0.0602343	0.0133318	6.24018e-06	0.0669879	0.0133318	5.04336e-07	0.0718101	0.0133318	7.18982e-08
rs7769974	6	32723518	T	0.495	-0.0973923	0.00695063	1.31645e-44	41207	0.468191	-0.0732418	0.00696709	7.56235e-26	-0.0566365	0.00696709	4.32326e-16	-0.060327	0.00696709	4.76497e-18
rs7769979	6	32723572	G	0.4969	-0.0981225	0.00695017	2.94224e-45	41207	0.468191	-0.0739728	0.00696687	2.46326e-26	-0.0573679	0.00696687	1.80477e-16	-0.0610584	0.00696687	1.88267e-18
rs9276557	6	32723614	T	0.0515	-0.0661188	0.0157576	2.7167e-05	41207	0.0725646	-0.0550471	0.0157608	0.000478217	-0.0261977	0.0157608	0.0964706	-0.00414829	0.0157608	0.792394
rs12200954	6	32723623	A	0.495	-0.0972193	0.00695069	1.87141e-44	41207	0.468191	-0.0730689	0.00696709	9.83699e-26	-0.0564635	0.00696709	5.30401e-16	-0.0601541	0.00696709	5.92228e-18
rs9461808	6	32723665	T	0.0737	0.0737918	0.013327	3.07697e-08	41207	0.0854871	0.0601411	0.0133318	6.44949e-06	0.0668947	0.0133318	5.23037e-07	0.0717169	0.0133318	7.47472e-08
rs116212553	6	32723715	A	0.0791	0.00598863	0.0129065	0.642648	41207	0.0765408	-0.00247862	0.0129064	0.847706	-0.0259139	0.0129064	0.0446607	-0.031194	0.0129064	0.0156516
rs7774452	6	32723869	T	0.4969	-0.0979841	0.00695022	3.90686e-45	41207	0.468191	-0.0738344	0.00696687	3.04639e-26	-0.0572296	0.00696687	2.12993e-16	-0.0609201	0.00696687	2.24505e-18
rs7756516	6	32723917	C	0.4941	-0.0977098	0.00660202	1.46483e-49	45674	0.468191	-0.0759209	0.00661776	1.81746e-30	-0.0589475	0.00661776	5.22082e-19	-0.0624533	0.00661776	3.82729e-21
rs3656	6	32724043	A	0.1522	0.00265706	0.00969729	0.784085	41207	0.145129	0.0101554	0.00969718	0.294984	0.0195972	0.00969718	0.0432886	0.0358212	0.00969718	0.000220769
rs9276558	6	32724061	A	0.4425	-0.086755	0.00700032	2.85172e-35	41207	0.38668	-0.0678415	0.00701327	3.91518e-22	-0.0585772	0.00701327	6.69225e-17	-0.0668987	0.00701327	1.44386e-21
rs7774644	6	32724075	G	0.054	-0.0513617	0.01541	0.000859149	41207	0.0815109	-0.0311625	0.0154119	0.0431794	-0.00218777	0.0154119	0.887117	0.016632	0.0154119	0.280514
rs6457646	6	32724143	G	0.495	-0.0972331	0.00695069	1.81952e-44	41207	0.468191	-0.0730827	0.00696709	9.63242e-26	-0.0564774	0.00696709	5.21808e-16	-0.0601679	0.00696709	5.82028e-18
rs7774929	6	32724147	A	0.054	-0.0516852	0.01541	0.000796524	41207	0.0815109	-0.031486	0.0154119	0.0410562	-0.00251129	0.0154119	0.870562	0.0163085	0.0154119	0.289976
rs7774954	6	32724189	A	0.0567	-0.0488225	0.0143049	0.000642519	45674	0.0815109	-0.0310125	0.0143065	0.03018	-0.00239509	0.0143065	0.867046	0.0139271	0.0143065	0.330316
rs3213490	6	32724258	C	0.495	-0.0973923	0.00695063	1.31645e-44	41207	0.468191	-0.0732418	0.00696709	7.56235e-26	-0.0566365	0.00696709	4.32326e-16	-0.060327	0.00696709	4.76497e-18
rs7774973	6	32724267	G	0.054	-0.0517006	0.01541	0.00079365	41207	0.0815109	-0.0315014	0.0154119	0.0409574	-0.0025267	0.0154119	0.869775	0.0162931	0.0154119	0.290432
rs3213489	6	32724305	T	0.4428	-0.0865676	0.00699989	3.94274e-35	41207	0.38668	-0.0676554	0.00701278	5.03927e-22	-0.0583918	0.00701278	8.32772e-17	-0.0667127	0.00701278	1.85203e-21
rs3213487	6	32724317	C	0.4417	-0.0853481	0.00700206	3.5576e-34	41207	0.38668	-0.0664311	0.00701459	2.78717e-21	-0.0571651	0.00701459	3.65564e-16	-0.0654881	0.00701459	1.0005e-20
rs3213486	6	32724324	T	0.4415	-0.0852056	0.00700243	4.60221e-34	41207	0.38668	-0.0662877	0.00701492	3.40343e-21	-0.0570212	0.00701492	4.34388e-16	-0.0653447	0.00701492	1.21832e-20
rs7775664	6	32724447	C	0.054	-0.0517006	0.01541	0.00079365	41207	0.0815109	-0.0315014	0.0154119	0.0409574	-0.0025267	0.0154119	0.869775	0.0162931	0.0154119	0.290432
rs7757475	6	32724499	C	0.0742	-0.0523541	0.0159422	0.00102345	28629	0.0815109	-0.0349353	0.0159449	0.0284514	-0.0099491	0.0159449	0.532648	0.00628009	0.0159449	0.693683
rs3213485	6	32724719	T	0.4409	-0.0859645	0.00700321	1.23392e-34	41207	0.387674	-0.0679392	0.00701592	3.54133e-22	-0.0582833	0.00701592	9.791e-17	-0.0661955	0.00701592	3.90859e-21
rs146894983	6	32724857	T	0.0798	0.00645304	0.0128547	0.615668	41207	0.0775348	-0.000485544	0.0128546	0.969869	-0.0231233	0.0128546	0.0720442	-0.0267975	0.0128546	0.0370995
rs3213484	6	32725062	T	0.4409	-0.0857133	0.00700329	1.92388e-34	41207	0.38668	-0.0667926	0.00701592	1.72927e-21	-0.0575248	0.00701592	2.42019e-16	-0.0658495	0.00701592	6.24866e-21
rs2301271	6	32725193	A	0.4313	-0.0791688	0.00783617	5.35776e-24	33096	0.384692	-0.0610786	0.00784812	7.10619e-15	-0.0521477	0.00784812	3.04026e-11	-0.0599987	0.00784812	2.08993e-14
rs9276568	6	32725286	A	0.4404	-0.0857794	0.00700412	1.74326e-34	41207	0.385686	-0.067223	0.00701677	9.67279e-22	-0.0580986	0.00701677	1.23215e-16	-0.0664385	0.00701677	2.83784e-21
rs116787154	6	32725318	T	0.0133	0.0119284	0.0557401	0.830547	12264	0.0139165	0.0722697	0.0557379	0.194769	0.101307	0.0557379	0.069132	0.125864	0.0557379	0.0239364
rs62396663	6	32725515	A	0.0116	-0.0531176	0.0390283	0.173514	28629	0.0119284	-0.00565649	0.0390289	0.884765	-0.00689935	0.0390289	0.859685	-0.02422	0.0390289	0.534886
rs9276569	6	32725517	T	0.441	-0.0751108	0.00840542	4.03512e-19	28629	0.383698	-0.0572954	0.00841699	9.95778e-12	-0.0459223	0.00841699	4.87251e-08	-0.0540528	0.00841699	1.34616e-10
rs9276573	6	32725671	C	0.0067	0.0568246	0.0782708	0.467839	12264	0.0119284	0.124229	0.0782693	0.112469	0.158455	0.0782693	0.0429204	0.183057	0.0782693	0.0193451
rs9276574	6	32725673	A	0.4338	-0.0521206	0.00842694	6.21025e-10	28629	0.380716	-0.0341802	0.00843242	5.04728e-05	-0.024777	0.00843242	0.00330011	-0.0318329	0.00843242	0.000159969
rs4305772	6	32725826	A	0.439	-0.0861509	0.00700641	9.51716e-35	41207	0.385686	-0.06766	0.00701917	5.45517e-22	-0.0585678	0.00701917	7.18351e-17	-0.0664202	0.00701917	3.00134e-21
rs9276576	6	32725832	G	0.1996	-0.0592902	0.00871018	9.96549e-12	41207	0.175944	-0.0644281	0.00871497	1.43759e-13	-0.0553864	0.00871497	2.07999e-10	-0.0730989	0.00871497	4.95545e-17
rs116383515	6	32725996	C	0.0561	0.0849809	0.0151319	1.95429e-08	41207	0.0606362	0.0670578	0.0151375	9.42746e-06	0.0662672	0.0151375	1.19951e-05	0.0583124	0.0151375	0.000117073
rs78631708	6	32726148	A	0.0152	-0.0968746	0.0284674	0.000666503	41207	0.026839	-0.0714016	0.0284711	0.0121463	-0.0258778	0.0284711	0.363395	-0.0346753	0.0284711	0.223257
rs9276577	6	32726252	G	0.1914	-0.058754	0.00884983	3.15818e-11	41207	0.168986	-0.0688911	0.00885445	7.2301e-15	-0.0594654	0.00885445	1.86936e-11	-0.0808167	0.00885445	7.02671e-20
rs9276578	6	32726274	G	0.1914	-0.0586921	0.00884984	3.31169e-11	41207	0.168986	-0.0688292	0.00885445	7.64059e-15	-0.0594035	0.00885445	1.9611e-11	-0.0807548	0.00885445	7.49497e-20
rs3213483	6	32726577	G	0.4505	-0.0848432	0.00698873	6.4826e-34	41207	0.423459	-0.0628015	0.00700113	2.95993e-19	-0.0548942	0.00700113	4.47849e-15	-0.0604419	0.00700113	5.96795e-18
rs200185390	6	32726605	C	0.1292	-0.0564958	0.012455	5.73312e-06	28629	0.0874751	-0.0578275	0.0124592	3.4616e-06	-0.0560544	0.0124592	6.82663e-06	-0.0670639	0.0124592	7.33923e-08
rs114145988	6	32726753	A	0.0153	0.10408	0.028375	0.000244455	41207	0.0198807	0.109662	0.0283793	0.000111479	0.10389	0.0283793	0.000251461	0.078062	0.0283793	0.00594746
rs376789262	6	32727002	G	0.1007	-0.0110821	0.0138873	0.42487	28629	0.117296	-0.059186	0.0138872	2.02692e-05	-0.033946	0.0138872	0.014509	-0.0381923	0.0138872	0.00595628
rs9276579	6	32727004	A	0.4142	-0.04347	0.00848029	2.95963e-07	28629	0.341948	-0.0169427	0.00848403	0.0458238	-0.0133049	0.00848403	0.116827	-0.0208879	0.00848403	0.0138156
rs9276580	6	32727209	T	0.4539	-0.0842447	0.00698431	1.67661e-33	41207	0.426441	-0.0621992	0.00699654	6.11132e-19	-0.0482199	0.00699654	5.50275e-12	-0.0538342	0.00699654	1.42155e-14
rs9276581	6	32727267	C	0.4483	-0.0848814	0.00699187	6.4826e-34	41207	0.422465	-0.064692	0.00700428	2.55734e-20	-0.0488601	0.00700428	3.04245e-12	-0.0541628	0.00700428	1.05196e-14
rs7753017	6	32727325	A	0.4434	-0.0876503	0.00699859	5.51825e-36	41207	0.409543	-0.0665444	0.00701181	2.30313e-21	-0.0530221	0.00701181	3.97436e-14	-0.0576117	0.00701181	2.09744e-16
rs7753557	6	32727680	A	0.4411	-0.0751342	0.00840521	3.92708e-19	28629	0.38668	-0.0562145	0.00841679	2.4082e-11	-0.0469471	0.00841679	2.43582e-08	-0.0552714	0.00841679	5.14071e-11
rs1023449	6	32727905	A	0.437	-0.0872866	0.00665801	2.88598e-39	45674	0.387674	-0.0710713	0.00667046	1.65898e-26	-0.0611697	0.00667046	4.71959e-20	-0.0688076	0.00667046	6.01069e-25
rs1023448	6	32728191	C	0.4424	-0.0869453	0.00700043	2.03561e-35	41207	0.38668	-0.0680314	0.00701343	3.01036e-22	-0.0587669	0.00701343	5.32923e-17	-0.0670886	0.00701343	1.11415e-21
rs115263321	6	32728340	T	0.0139	0.131983	0.0383115	0.000571059	24842	0.0129225	0.108586	0.0383199	0.00460176	0.122586	0.0383199	0.00137895	0.165736	0.0383199	1.52481e-05
rs4248169	6	32728554	C	0.4447	-0.052266	0.00840425	5.00333e-10	28629	0.393638	-0.0329499	0.00840978	8.92713e-05	-0.0220015	0.00840978	0.00889185	-0.0295816	0.00840978	0.000435583
rs2395257	6	32728636	C	0.4415	-0.0750851	0.00840442	4.10877e-19	28629	0.385686	-0.0565336	0.00841599	1.84986e-11	-0.0474116	0.00841599	1.76573e-08	-0.0557493	0.00841599	3.49084e-11
rs9276582	6	32728726	C	0.1738	-0.0561875	0.0110236	3.45078e-07	28629	0.154076	-0.0688236	0.0110284	4.36034e-10	-0.06019	0.0110284	4.82343e-08	-0.0823705	0.0110284	8.08603e-14
rs2006165	6	32728787	G	0.4433	-0.0771058	0.00840024	4.35113e-20	28629	0.387674	-0.0578314	0.00841245	6.22064e-12	-0.0484251	0.00841245	8.59438e-09	-0.056731	0.00841245	1.54409e-11
rs2006163	6	32729058	A	0.4493	-0.0750227	0.00838993	3.8219e-19	28629	0.400596	-0.0565767	0.00840149	1.64918e-11	-0.0462231	0.00840149	3.75993e-08	-0.0510136	0.00840149	1.26349e-09
rs2395261	6	32729335	T	0.4411	-0.086079	0.00700284	1.00001e-34	41207	0.385686	-0.0675257	0.00701559	6.26502e-22	-0.0584028	0.00701559	8.45304e-17	-0.0667413	0.00701559	1.84718e-21
rs2395263	6	32729412	C	0.441	-0.0857042	0.00700312	1.94773e-34	41207	0.385686	-0.0671505	0.00701575	1.05481e-21	-0.0580274	0.00701575	1.32828e-16	-0.0663661	0.00701575	3.09158e-21
rs762815	6	32729642	G	0.4379	-0.0861536	0.00700835	9.87712e-35	41207	0.383698	-0.0684634	0.0070211	1.82487e-22	-0.0596934	0.0070211	1.8636e-17	-0.0675435	0.0070211	6.57809e-22
rs2008560	6	32729734	C	0.5164	-0.0834595	0.00695844	3.82003e-33	41207	0.460239	-0.0687777	0.00697049	5.788e-23	-0.0667879	0.00697049	9.562e-22	-0.0757877	0.00697049	1.556e-27
rs7768538	6	32729821	C	0.4373	-0.0869977	0.00700916	2.24962e-35	41207	0.383698	-0.0693049	0.00702217	5.64793e-23	-0.0605335	0.00702217	6.67566e-18	-0.0683849	0.00702217	2.06739e-22
rs9276583	6	32729880	G	0.4375	-0.0869025	0.00700883	2.64605e-35	41207	0.383698	-0.0692106	0.00702181	6.42425e-23	-0.0604396	0.00702181	7.47294e-18	-0.0682906	0.00702181	2.34762e-22
rs7453920	6	32730012	A	0.4335	-0.0884957	0.00666383	3.02394e-40	45674	0.383698	-0.0725172	0.00667661	1.76057e-27	-0.0634674	0.00667661	1.98269e-21	-0.0706577	0.00667661	3.57793e-26
rs2051549	6	32730086	G	0.432	-0.0870975	0.00666698	5.28749e-39	45674	0.383698	-0.0711125	0.00667935	1.80834e-26	-0.0620589	0.00667935	1.52627e-20	-0.0692522	0.00667935	3.46338e-25
rs11759423	6	32730392	T	0.0636	-0.0231089	0.0142735	0.105447	41207	0.0735586	0.0106194	0.0142738	0.456889	0.0147016	0.0142738	0.303024	0.0135535	0.0142738	0.34235
rs9276584	6	32730835	T	0.2	-0.0579502	0.00870385	2.77579e-11	41207	0.175944	-0.0630843	0.00870842	4.35473e-13	-0.0540493	0.00870842	5.41572e-10	-0.0717486	0.00870842	1.73669e-16
rs2071550	6	32730940	A	0.3449	0.0864936	0.00694895	1.45201e-35	45674	0.350895	0.0568151	0.00696065	3.28653e-16	0.0371934	0.00696065	9.12292e-08	0.0414032	0.00696065	2.71141e-09
rs1573649	6	32731258	G	0.5031	-0.0685691	0.00660971	3.25603e-25	45674	0.460239	-0.0526635	0.00661742	1.74398e-15	-0.0445713	0.00661742	1.63421e-11	-0.0554407	0.00661742	5.38391e-17
rs9276585	6	32731313	A	0.1995	-0.0596842	0.00871175	7.33355e-12	41207	0.175944	-0.0648231	0.00871661	1.03204e-13	-0.0557797	0.00871661	1.56151e-10	-0.0734956	0.00871661	3.40757e-17
rs1573647	6	32731615	C	0.503	-0.0676343	0.00695898	2.50227e-22	41207	0.457256	-0.0512567	0.00696686	1.87783e-13	-0.0439425	0.00696686	2.83829e-10	-0.0553996	0.00696686	1.83726e-15
rs1573646	6	32731624	T	0.5077	-0.0677036	0.00695966	2.29052e-22	41207	0.461233	-0.0496308	0.00696756	1.05515e-12	-0.0416259	0.00696756	2.31172e-09	-0.0540535	0.00696756	8.63596e-15
rs1978029	6	32731710	A	0.5044	-0.068816	0.00695884	4.64646e-23	41207	0.457256	-0.0511271	0.00696701	2.16067e-13	-0.0440169	0.00696701	2.65138e-10	-0.055897	0.00696701	1.03107e-15
rs115795061	6	32731861	A	0.0097	-0.015887	0.0355414	0.654875	41207	0.0109344	0.0653443	0.035541	0.0659802	0.0231789	0.035541	0.514289	-0.0172379	0.035541	0.627667
rs6902711	6	32731892	A	0.503	-0.0676829	0.00695897	2.33599e-22	41207	0.45825	-0.0509307	0.00696686	2.66311e-13	-0.0434657	0.00696686	4.40602e-10	-0.0549064	0.00696686	3.24565e-15
rs6902723	6	32731960	G	0.5079	-0.0677248	0.0069597	2.22396e-22	41207	0.460239	-0.0500931	0.00696761	6.50622e-13	-0.0422686	0.00696761	1.30778e-09	-0.0542162	0.00696761	7.18562e-15
rs6903130	6	32732210	G	0.5099	-0.0590333	0.00776856	2.98428e-14	33096	0.460239	-0.0414003	0.00777521	1.01147e-07	-0.0335752	0.00777521	1.57285e-05	-0.0455236	0.00777521	4.77109e-09
rs57952004	6	32732585	T	0.0798	0.00732715	0.0128547	0.568678	41207	0.0775348	0.000388567	0.0128546	0.975885	-0.0222492	0.0128546	0.0834805	-0.0259233	0.0128546	0.0437303
rs9348894	6	32732677	T	0.3463	0.0880741	0.00730845	1.91611e-33	41207	0.350895	0.0552097	0.00732123	4.66214e-14	0.0361073	0.00732123	8.14513e-07	0.0405368	0.00732123	3.07909e-08
rs6919798	6	32732890	G	0.0516	-0.0652084	0.0157432	3.4429e-05	41207	0.0725646	-0.0541469	0.0157463	0.000584507	-0.0253239	0.0157463	0.107782	-0.00329471	0.0157463	0.834263
rs9276586	6	32732937	G	0.5046	-0.0690037	0.00695882	3.54687e-23	41207	0.45825	-0.052251	0.00696703	6.39368e-14	-0.0447859	0.00696703	1.29075e-10	-0.0562269	0.00696703	7.00587e-16
rs9276587	6	32733236	T	0.5065	-0.0664444	0.00695972	1.33506e-21	41207	0.462227	-0.0466884	0.00696733	2.06931e-11	-0.0399772	0.00696733	9.59081e-09	-0.051798	0.00696733	1.0503e-13
rs9276588	6	32733242	T	0.5065	-0.0665	0.00695971	1.23584e-21	41207	0.462227	-0.0467439	0.00696733	1.95934e-11	-0.0400328	0.00696733	9.14958e-09	-0.0518536	0.00696733	9.88789e-14
rs9276589	6	32733259	A	0.5031	-0.0674539	0.00695903	3.22902e-22	41207	0.460239	-0.0485835	0.00696687	3.09155e-12	-0.0422279	0.00696687	1.35072e-09	-0.0535427	0.00696687	1.526e-14
rs17840184	6	32733390	A	0.0066	-0.0574561	0.055406	0.299736	24842	0.0159046	-0.023219	0.0554061	0.675165	-0.0288631	0.0554061	0.602411	-0.0270151	0.0554061	0.625845
rs5019296	6	32733446	T	0.5028	-0.0679327	0.00695889	1.63891e-22	41207	0.45825	-0.0511805	0.00696685	2.03776e-13	-0.0437156	0.00696685	3.50092e-10	-0.0551562	0.00696685	2.43396e-15
rs5019295	6	32733481	G	0.5063	-0.0666177	0.00695964	1.04857e-21	41207	0.460239	-0.0489868	0.00696729	2.05108e-12	-0.0411626	0.00696729	3.46341e-09	-0.0531096	0.00696729	2.48411e-14
rs149548865	6	32733511	A	0.0563	0.0847784	0.0151066	2.00001e-08	41207	0.0636183	0.067206	0.0151122	8.70253e-06	0.0697141	0.0151122	3.9672e-06	0.0597304	0.0151122	7.73538e-05
rs144759411	6	32733512	A	0.0563	0.0847633	0.0151066	2.01161e-08	41207	0.0636183	0.0671909	0.0151122	8.74308e-06	0.069699	0.0151122	3.98632e-06	0.0597153	0.0151122	7.76775e-05
rs5019294	6	32733580	A	0.5063	-0.0666802	0.00695963	9.61098e-22	41207	0.460239	-0.0490493	0.00696729	1.92328e-12	-0.0412251	0.00696729	3.27978e-09	-0.0531721	0.00696729	2.31719e-14
rs33998906	6	32733628	T	0.0555	-0.00879394	0.0152144	0.563264	41207	0.0576541	0.02441	0.0152143	0.108624	0.0302947	0.0152143	0.0464593	0.0285899	0.0152143	0.0602249
rs5019293	6	32733684	C	0.5029	-0.0676273	0.00695897	2.52696e-22	41207	0.45825	-0.0508751	0.00696686	2.82583e-13	-0.0434101	0.00696686	4.63623e-10	-0.0548508	0.00696686	3.45941e-15
rs5019292	6	32733719	A	0.0702	-0.061523	0.0163538	0.00016856	28629	0.0735586	-0.0504421	0.0163576	0.00204432	-0.0249792	0.0163576	0.126743	-0.00603381	0.0163576	0.712225
rs35439528	6	32733823	T	0.0635	-0.0230401	0.014284	0.106745	41207	0.0735586	0.0107129	0.0142843	0.453267	0.0147981	0.0142843	0.300216	0.0136491	0.0142843	0.339309
rs9276595	6	32733931	G	0.5029	-0.0676273	0.00695897	2.52696e-22	41207	0.45825	-0.0508751	0.00696686	2.82583e-13	-0.0434101	0.00696686	4.63623e-10	-0.0548508	0.00696686	3.45941e-15
rs9276596	6	32733943	C	0.5064	-0.0666456	0.00695965	1.00876e-21	41207	0.460239	-0.0490147	0.00696731	1.99329e-12	-0.0411905	0.00696731	3.3806e-09	-0.0531375	0.00696731	2.40851e-14
rs9276597	6	32733944	A	0.503	-0.0675718	0.00695899	2.73337e-22	41207	0.45825	-0.0508196	0.00696686	2.9983e-13	-0.0433546	0.00696686	4.87816e-10	-0.0547953	0.00696686	3.68702e-15
rs9276598	6	32733987	G	0.5078	-0.0678843	0.00695964	1.7734e-22	41207	0.459245	-0.0506267	0.00696759	3.70186e-13	-0.0429528	0.00696759	7.06378e-10	-0.0544655	0.00696759	5.41019e-15
rs7382794	6	32734030	T	0.5078	-0.0679052	0.00695964	1.72173e-22	41207	0.460239	-0.0502735	0.00696759	5.3799e-13	-0.042449	0.00696759	1.11266e-09	-0.0543965	0.00696759	5.85273e-15
rs7381625	6	32734169	C	0.5062	-0.0668814	0.00695956	7.2549e-22	41207	0.460239	-0.0492505	0.00696727	1.56235e-12	-0.0414263	0.00696727	2.7503e-09	-0.0533734	0.00696727	1.85095e-14
rs9276601	6	32734304	G	0.1708	-0.0602022	0.0110992	5.82799e-08	28629	0.146123	-0.0722538	0.0111047	7.68834e-11	-0.0645459	0.0111047	6.15591e-09	-0.0868892	0.0111047	5.09615e-15
rs6906624	6	32734503	C	0.0075	0.0927623	0.0519968	0.0744237	24842	0.0139165	0.172882	0.0519991	0.00088512	0.211436	0.0519991	4.77962e-05	0.244043	0.0519991	2.68942e-06
rs7382828	6	32734523	G	0.5029	-0.0676273	0.00695897	2.52696e-22	41207	0.45825	-0.0508751	0.00696686	2.82583e-13	-0.0434101	0.00696686	4.63623e-10	-0.0548508	0.00696686	3.45941e-15
rs17219918	6	32734536	A	0.0888	-0.000906198	0.0122459	0.94101	41207	0.0685885	0.0431103	0.0122458	0.000430858	0.0358041	0.0122458	0.00345794	0.0514981	0.0122458	2.60646e-05
rs116169778	6	32734650	G	0.0128	-0.0445749	0.0371767	0.230528	28629	0.0139165	-0.0111044	0.037177	0.765177	-0.00237114	0.037177	0.949146	-0.0186735	0.037177	0.615466
rs1894412	6	32734829	C	0.5032	-0.0687077	0.00660969	2.61287e-25	45674	0.460239	-0.0528021	0.00661743	1.47235e-15	-0.0447099	0.00661743	1.41484e-11	-0.0555792	0.00661743	4.50617e-17
rs9276604	6	32735120	C	0.503	-0.067669	0.00695897	2.38235e-22	41207	0.45825	-0.0509168	0.00696686	2.70291e-13	-0.0434518	0.00696686	4.4625e-10	-0.0548925	0.00696686	3.29784e-15
rs2395264	6	32735295	C	0.5028	-0.0677313	0.00695894	2.18065e-22	41207	0.45825	-0.0509792	0.00696685	2.52831e-13	-0.0435142	0.00696685	4.21377e-10	-0.0549549	0.00696685	3.06931e-15
rs6457654	6	32735416	G	0.4456	0.0819673	0.00699679	1.06791e-31	41207	0.469185	0.0624493	0.00700834	5.07057e-19	0.0482294	0.00700834	5.91361e-12	0.0547215	0.00700834	5.80771e-15
rs6457655	6	32735506	G	0.4456	0.0818209	0.00699683	1.36789e-31	41207	0.469185	0.0623029	0.00700834	6.12099e-19	0.048083	0.00700834	6.84666e-12	0.0545751	0.00700834	6.85324e-15
rs7451194	6	32735645	C	0.3466	0.0880198	0.00730697	2.03592e-33	41207	0.350895	0.0551621	0.00731974	4.84336e-14	0.0360635	0.00731974	8.35514e-07	0.0404921	0.00731974	3.16771e-08
rs9296039	6	32735838	A	0.4456	0.0820162	0.00699677	9.83229e-32	41207	0.469185	0.0624981	0.00700834	4.76168e-19	0.0482782	0.00700834	5.63122e-12	0.0547703	0.00700834	5.4954e-15
rs9296040	6	32735855	A	0.4455	0.0818924	0.00699696	1.21584e-31	41207	0.469185	0.062374	0.0070085	5.59641e-19	0.0481538	0.0070085	6.38563e-12	0.054646	0.0070085	6.3341e-15
rs9296041	6	32735861	C	0.4455	0.0818855	0.00699696	1.23026e-31	41207	0.469185	0.062367	0.0070085	5.6468e-19	0.0481468	0.0070085	6.43033e-12	0.054639	0.0070085	6.38423e-15
rs9296042	6	32736005	T	0.4273	0.0804639	0.00703049	2.49104e-30	41207	0.440358	0.0564267	0.00704157	1.11612e-15	0.0382661	0.00704157	5.50097e-08	0.0427693	0.00704157	1.24892e-09
rs56296253	6	32736079	G	0.1521	0.00324947	0.0096999	0.737625	41207	0.144135	0.00999054	0.0096998	0.303022	0.0191879	0.0096998	0.0479091	0.0346808	0.0096998	0.000349672
rs9296043	6	32736103	C	0.4436	0.0825483	0.00699977	4.24158e-32	41207	0.469185	0.0630215	0.00701149	2.51032e-19	0.0487952	0.00701149	3.41905e-12	0.0552902	0.00701149	3.12863e-15
rs9296044	6	32736144	A	0.4455	0.0819064	0.00699696	1.18751e-31	41207	0.469185	0.0623879	0.0070085	5.49695e-19	0.0481677	0.0070085	6.29714e-12	0.05466	0.0070085	6.23502e-15
rs1825003	6	32736254	G	0.4455	0.0819203	0.00699695	1.15983e-31	41207	0.469185	0.0624019	0.0070085	5.39924e-19	0.0481817	0.0070085	6.20986e-12	0.0546739	0.0070085	6.13747e-15
rs1585893	6	32736535	C	0.4457	0.0820283	0.00699661	9.60283e-32	41207	0.469185	0.0625107	0.00700819	4.67689e-19	0.0482911	0.00700819	5.55299e-12	0.0547831	0.00700819	5.40925e-15
rs1585892	6	32736624	G	0.4455	0.0819134	0.00699696	1.17359e-31	41207	0.469185	0.0623949	0.0070085	5.44788e-19	0.0481747	0.0070085	6.25335e-12	0.0546669	0.0070085	6.18605e-15
rs9276606	6	32736695	T	0.2645	-0.0248353	0.00789675	0.00166087	41207	0.248509	-0.030671	0.0078976	0.000102927	-0.0238541	0.0078976	0.00252417	-0.0415552	0.0078976	1.42691e-07
rs1585891	6	32736722	T	0.4436	0.0821716	0.00699988	8.04318e-32	41207	0.469185	0.0626448	0.00701149	4.0868e-19	0.0484185	0.00701149	4.99931e-12	0.0549135	0.00701149	4.80414e-15
rs115075841	6	32736772	T	0.0745	0.0664592	0.0159108	2.95379e-05	28629	0.0745527	0.0642883	0.0159153	5.35885e-05	0.0600531	0.0159153	0.000161111	0.0459495	0.0159153	0.00388785
rs6901084	6	32736936	T	0.4479	0.081876	0.00664255	6.56243e-35	45674	0.469185	0.0642756	0.00665351	4.44098e-22	0.0497657	0.00665351	7.45404e-14	0.0557692	0.00665351	5.20727e-17
rs6457656	6	32736978	C	0.4455	0.0819761	0.00699694	1.05539e-31	41207	0.469185	0.0624577	0.0070085	5.02526e-19	0.0482375	0.0070085	5.87243e-12	0.0547297	0.0070085	5.76204e-15
rs6457657	6	32737104	A	0.4455	0.0818924	0.00699696	1.21584e-31	41207	0.469185	0.062374	0.0070085	5.59641e-19	0.0481538	0.0070085	6.38563e-12	0.054646	0.0070085	6.3341e-15
rs6457658	6	32737149	A	0.4436	0.0822902	0.00699984	6.57774e-32	41207	0.469185	0.0627634	0.00701149	3.50658e-19	0.0485371	0.00701149	4.43707e-12	0.0550321	0.00701149	4.19865e-15
rs6457659	6	32737183	C	0.4455	0.0818855	0.00699696	1.23026e-31	41207	0.469185	0.062367	0.0070085	5.6468e-19	0.0481468	0.0070085	6.43033e-12	0.054639	0.0070085	6.38423e-15
rs9276607	6	32737257	T	0.1998	-0.0582242	0.00870707	2.27792e-11	41207	0.175944	-0.0633602	0.00871169	3.51575e-13	-0.0543219	0.00871169	4.50301e-10	-0.0720278	0.00871169	1.36288e-16
rs6457660	6	32737394	G	0.4455	0.0818366	0.00699698	1.33604e-31	41207	0.469185	0.0623182	0.0070085	6.01233e-19	0.048098	0.0070085	6.75192e-12	0.0545902	0.0070085	6.74617e-15
rs6457661	6	32737494	T	0.4461	0.0820798	0.00664507	4.75153e-35	45674	0.469185	0.0644727	0.00665608	3.4487e-22	0.0499571	0.00665608	6.1201e-14	0.0559629	0.00665608	4.17817e-17
rs9368741	6	32737507	A	0.3445	0.0894877	0.00731707	2.14939e-34	41207	0.350895	0.0565828	0.00733025	1.17161e-14	0.0374568	0.00733025	3.22323e-07	0.0418918	0.00733025	1.09752e-08
rs62396665	6	32737638	C	0.0089	-0.00904983	0.0370895	0.807231	41207	0.0139165	0.0310106	0.0370891	0.403091	0.0414634	0.0370891	0.263592	0.0219512	0.0370891	0.55395
rs1015576	6	32737864	G	0.4421	0.0806925	0.00700274	1.01031e-30	41207	0.467197	0.0602378	0.00701392	8.82545e-18	0.0456048	0.00701392	7.92355e-11	0.0526064	0.00701392	6.36821e-14
rs1015575	6	32738115	A	0.4422	0.0804254	0.00700265	1.56935e-30	41207	0.467197	0.0599711	0.00701376	1.2256e-17	0.0453385	0.00701376	1.01818e-10	0.0523399	0.00701376	8.49212e-14
rs28724888	6	32738381	A	0.4422	0.0805091	0.00700262	1.3658e-30	41207	0.467197	0.0600549	0.00701376	1.10505e-17	0.0454223	0.00701376	9.40804e-11	0.0524237	0.00701376	7.75548e-14
rs2170184	6	32738479	A	0.4423	0.0806748	0.00700241	1.03404e-30	41207	0.468191	0.0606053	0.0070136	5.56631e-18	0.0461186	0.0070136	4.84561e-11	0.0531224	0.0070136	3.61325e-14
rs28724889	6	32738921	G	0.4123	0.0537716	0.008484	2.32767e-10	28629	0.467197	0.0331345	0.0084898	9.5062e-05	0.0183711	0.0084898	0.0304714	0.0254351	0.0084898	0.00273583
rs10947343	6	32738939	G	0.4141	0.0734471	0.00847337	4.39777e-18	28629	0.467197	0.0528234	0.00848433	4.78518e-10	0.0380695	0.00848433	7.22201e-06	0.0451289	0.00848433	1.04288e-07
rs6936428	6	32739174	A	0.4422	0.0792875	0.00700296	1.02115e-29	41207	0.467197	0.0588333	0.00701376	4.93378e-17	0.0442007	0.00701376	2.93842e-10	0.051202	0.00701376	2.87282e-13
rs6457663	6	32739312	A	0.0515	-0.0666859	0.0157575	2.31622e-05	41207	0.0725646	-0.0556142	0.0157608	0.000417689	-0.0267647	0.0157608	0.0894724	-0.00471532	0.0157608	0.764802
rs1383265	6	32739888	C	0.1999	-0.0168188	0.00827289	0.0420525	45674	0.214712	-0.0265523	0.00827317	0.00132992	-0.0282705	0.00827317	0.000632838	-0.0338499	0.00827317	4.28539e-05
rs1383264	6	32739967	A	0.4079	-0.086016	0.00707543	5.26571e-34	41207	0.370775	-0.0510341	0.00708802	6.01909e-13	-0.0397936	0.00708802	1.97478e-08	-0.0428103	0.00708802	1.54303e-09
rs2857212	6	32740411	G	0.3943	0.0334994	0.00712601	2.58891e-06	41207	0.378728	0.0218178	0.00712783	0.00220653	0.0119672	0.00712783	0.093165	0.00564481	0.00712783	0.428396
rs2857211	6	32740442	A	0.3183	-0.0682048	0.0070958	7.11533e-22	45674	0.310139	-0.0380839	0.0071029	8.24221e-08	-0.0265662	0.0071029	0.00018388	-0.0189563	0.0071029	0.00761212
rs62396666	6	32740618	A	0.0151	0.105162	0.0367828	0.00424979	24842	0.0168986	0.0909578	0.0367881	0.0134179	0.0967669	0.0367881	0.0085288	0.156083	0.0367881	2.20793e-05
rs2621421	6	32740671	G	0.3236	-0.0663135	0.00743841	4.87816e-19	41207	0.321074	-0.0360097	0.00744549	1.32186e-06	-0.0262275	0.00744549	0.000427327	-0.0172307	0.00744549	0.0206546
rs2621420	6	32740761	T	0.3147	-0.0734013	0.00749223	1.15979e-22	41207	0.315109	-0.0457802	0.00750085	1.03883e-09	-0.0342884	0.00750085	4.84793e-06	-0.0249315	0.00750085	0.000887918
rs1480383	6	32740856	C	0.291	0.0136042	0.00766864	0.0760632	41207	0.301193	0.0202214	0.00766884	0.00836869	0.00964816	0.00766884	0.208356	0.00780422	0.00766884	0.308843
rs1480382	6	32740895	T	0.3366	0.00348674	0.00737155	0.636213	41207	0.341948	0.0154755	0.00737148	0.0357837	0.00838714	0.00737148	0.255212	0.00298994	0.00737148	0.68503
rs28986328	6	32741002	C	0.0751	-0.0480498	0.013215	0.000276904	41207	0.084493	-0.0858243	0.013217	8.38715e-11	-0.0675394	0.013217	3.22075e-07	-0.0733372	0.013217	2.87786e-08
rs2621419	6	32741006	T	0.2824	-0.0740943	0.00772943	9.15663e-22	41207	0.291252	-0.0501607	0.00773795	9.02576e-11	-0.0422237	0.00773795	4.85049e-08	-0.0303004	0.00773795	9.01005e-05
rs62396667	6	32741158	G	0.027	-0.103388	0.0214855	1.49427e-06	41207	0.0407555	-0.114788	0.0214912	9.23514e-08	-0.106654	0.0214912	6.95307e-07	-0.103108	0.0214912	1.60519e-06
rs9276609	6	32741487	G	0.3741	-0.0141806	0.0086362	0.10059	28629	0.365805	-0.0003577	0.00863646	0.966963	-0.00418228	0.00863646	0.628202	-0.0115696	0.00863646	0.180368
rs2857210	6	32741742	A	0.2854	-0.0761932	0.00731782	2.18581e-25	45674	0.291252	-0.0546691	0.00732642	8.52806e-14	-0.0463941	0.00732642	2.41331e-10	-0.0357716	0.00732642	1.04722e-06
rs2621416	6	32741868	C	0.2988	0.0850361	0.00759862	4.51315e-29	41207	0.27833	0.0594335	0.00761006	5.7252e-15	0.0518527	0.00761006	9.51224e-12	0.0455707	0.00761006	2.12164e-09
rs2621415	6	32741894	T	0.2821	-0.0741954	0.00773191	8.31072e-22	41207	0.289264	-0.0512711	0.00774045	3.50097e-11	-0.0437436	0.00774045	1.59239e-08	-0.0318031	0.00774045	3.97909e-05
rs2857209	6	32741918	A	0.3792	0.058294	0.00717376	4.43689e-16	41207	0.367793	0.0257793	0.00717942	0.000329756	0.0256428	0.00717942	0.000354665	0.0196263	0.00717942	0.00626306
rs2621414	6	32742059	T	0.2818	-0.0782161	0.00773345	4.78882e-24	41207	0.289264	-0.0552844	0.00774295	9.33493e-13	-0.0477545	0.00774295	6.93869e-10	-0.035263	0.00774295	5.25844e-06
rs9276610	6	32742095	A	0.115	-0.0660308	0.0109142	1.44846e-09	41207	0.0924453	-0.0412021	0.0109189	0.000160993	-0.0373284	0.0109189	0.000629231	-0.0190794	0.0109189	0.0805721
rs2621413	6	32742531	G	0.2826	-0.0738625	0.00772782	1.20054e-21	41207	0.291252	-0.0499341	0.00773629	1.08561e-10	-0.0419988	0.00773629	5.67346e-08	-0.030078	0.00773629	0.000101113
rs28724891	6	32742571	C	0.3782	0.0479579	0.00717933	2.38942e-11	41207	0.367793	0.0154265	0.00718312	0.0317456	0.0152898	0.00718312	0.0332893	0.0092702	0.00718312	0.196859
rs9276611	6	32742592	G	0.3364	0.00319972	0.00737263	0.664288	41207	0.340954	0.0147641	0.00737256	0.0452232	0.00745852	0.00737256	0.311701	0.002565	0.00737256	0.727906
rs9276612	6	32742712	A	0.3362	0.00699759	0.00737365	0.342621	41207	0.340954	0.0185637	0.00737364	0.0118168	0.011257	0.00737364	0.126847	0.00636278	0.00737364	0.388188
rs12663317	6	32742827	C	0.0755	-0.0550795	0.0125209	1.08751e-05	45674	0.084493	-0.0890766	0.0125234	1.13722e-12	-0.07141	0.0125234	1.18332e-08	-0.076735	0.0125234	8.93742e-10
rs2621412	6	32743000	C	0.3792	0.0579287	0.00717384	6.74766e-16	41207	0.367793	0.0254141	0.00717942	0.000400357	0.0252775	0.00717942	0.000430205	0.019261	0.00717942	0.00730081
rs2857208	6	32743103	C	0.0589	-0.0530779	0.0147932	0.000333224	41207	0.0805169	-0.0404126	0.0147953	0.00630565	-0.0172257	0.0147953	0.244314	-0.00762957	0.0147953	0.606081
rs12660504	6	32743138	A	0.0749	-0.0478839	0.0132312	0.000295744	41207	0.084493	-0.0857046	0.0132332	9.38772e-11	-0.0673973	0.0132332	3.52335e-07	-0.0732022	0.0132332	3.17111e-08
rs2857207	6	32743173	A	0.2795	-0.0751555	0.00775358	3.22902e-22	41207	0.28827	-0.0526755	0.00776232	1.15242e-11	-0.045333	0.00776232	5.21589e-09	-0.0328036	0.00776232	2.37878e-05
rs9276613	6	32743192	C	0.2808	-0.0609966	0.0077456	3.40743e-15	41207	0.28827	-0.0385485	0.00775133	6.58756e-07	-0.0312163	0.00775133	5.64392e-05	-0.0187047	0.00775133	0.0158177
rs9276614	6	32743193	A	0.2796	-0.0752091	0.00775272	2.98558e-22	41207	0.28827	-0.0527316	0.00776147	1.09046e-11	-0.0453899	0.00776147	4.972e-09	-0.0328619	0.00776147	2.29595e-05
rs9276615	6	32743217	C	0.2824	-0.0771469	0.00734103	7.85217e-26	45674	0.289264	-0.0564714	0.00734982	1.54964e-14	-0.0485973	0.00734982	3.79067e-11	-0.0374307	0.00734982	3.52933e-07
rs13195441	6	32743298	A	0.3026	0.0829092	0.00719199	9.53327e-31	45674	0.2833	0.0621159	0.00720236	6.44396e-18	0.0552165	0.00720236	1.76834e-14	0.0510804	0.00720236	1.32026e-12
rs538111712	6	32743419	A	0.071	-0.00504445	0.0162724	0.756561	28629	0.05666	-0.0230768	0.0162721	0.15614	-0.0111764	0.0162721	0.492184	-0.027703	0.0162721	0.0886653
rs9276617	6	32743463	G	0.2818	-0.0613864	0.00773713	2.12198e-15	41207	0.290258	-0.039637	0.00774295	3.06984e-07	-0.0316891	0.00774295	4.26485e-05	-0.0198388	0.00774295	0.0104017
rs9276618	6	32743483	T	0.2818	-0.0613864	0.00773713	2.12198e-15	41207	0.290258	-0.039637	0.00774295	3.06984e-07	-0.0316891	0.00774295	4.26485e-05	-0.0198388	0.00774295	0.0104017
rs28724892	6	32743488	A	0.3797	0.0478994	0.00717379	2.43883e-11	41207	0.366799	0.0164032	0.00717758	0.0222927	0.0158629	0.00717758	0.0271013	0.010384	0.00717758	0.147972
rs151102334	6	32743495	T	0.0567	0.0128028	0.0150621	0.395325	41207	0.0596421	0.0118689	0.015062	0.430694	-0.0271025	0.015062	0.071956	-0.0208153	0.015062	0.166979
rs9276619	6	32743548	A	0.2811	-0.0607757	0.00774311	4.19368e-15	41207	0.289264	-0.0378267	0.00774881	1.0522e-06	-0.030291	0.00774881	9.26321e-05	-0.0177901	0.00774881	0.0216847
rs9276620	6	32743614	A	0.2811	-0.0607757	0.00774311	4.19368e-15	41207	0.289264	-0.0378267	0.00774881	1.0522e-06	-0.030291	0.00774881	9.26321e-05	-0.0177901	0.00774881	0.0216847
rs9276621	6	32743617	A	0.2812	-0.0608542	0.00774226	3.84133e-15	41207	0.289264	-0.0379076	0.00774797	9.95173e-07	-0.0303728	0.00774797	8.85131e-05	-0.0178732	0.00774797	0.0210648
rs9276622	6	32743624	T	0.2813	-0.0609094	0.00774141	3.60356e-15	41207	0.28827	-0.0384735	0.00774713	6.82917e-07	-0.0311453	0.00774713	5.81389e-05	-0.0186404	0.00774713	0.0161234
rs9276623	6	32743640	A	0.3361	0.00199843	0.00737427	0.786391	41207	0.340954	0.0135653	0.00737418	0.0658313	0.00625816	0.00737418	0.396072	0.00136356	0.00737418	0.853299
rs28986330	6	32743642	T	0.0756	-0.0374583	0.0131756	0.00446911	41207	0.084493	-0.0751178	0.0131768	1.19259e-08	-0.0568886	0.0131768	1.57918e-05	-0.0626687	0.0131768	1.97462e-06
rs115303597	6	32743648	T	0.0534	0.00989033	0.0184866	0.59265	28944	0.0506958	-0.0039471	0.0184864	0.830926	-0.0511069	0.0184864	0.00569979	-0.0511127	0.0184864	0.00569428
rs9276624	6	32743652	G	0.2811	-0.0607757	0.00774311	4.19368e-15	41207	0.289264	-0.0378267	0.00774881	1.0522e-06	-0.030291	0.00774881	9.26321e-05	-0.0177901	0.00774881	0.0216847
rs9276625	6	32743744	A	0.1047	-0.0518229	0.0113746	5.21369e-06	41207	0.083499	-0.0263715	0.0113774	0.0204552	-0.0201752	0.0113774	0.0761828	-0.0513623	0.0113774	6.34889e-06
rs9276626	6	32743803	C	0.2811	-0.060768	0.00774312	4.22724e-15	41207	0.289264	-0.037819	0.00774881	1.05754e-06	-0.0302833	0.00774881	9.30154e-05	-0.0177823	0.00774881	0.0217418
rs9276627	6	32743835	T	0.0878	-0.0568146	0.0123055	3.89327e-06	41207	0.0924453	-0.0318963	0.0123086	0.00955881	-0.0267583	0.0123086	0.0297082	-0.0276419	0.0123086	0.0247202
rs9276628	6	32743861	G	0.2794	-0.0752256	0.00775442	2.98558e-22	41207	0.289264	-0.052234	0.00776317	1.71492e-11	-0.0446844	0.00776317	8.61577e-09	-0.0321603	0.00776317	3.43286e-05
rs9276629	6	32743901	A	0.2811	-0.0609303	0.00774309	3.57487e-15	41207	0.289264	-0.0379813	0.00774881	9.50735e-07	-0.0304457	0.00774881	8.52723e-05	-0.0179447	0.00774881	0.0205691
rs9276630	6	32743902	T	0.2811	-0.0609303	0.00774309	3.57487e-15	41207	0.289264	-0.0379813	0.00774881	9.50735e-07	-0.0304457	0.00774881	8.52723e-05	-0.0179447	0.00774881	0.0205691
rs2857206	6	32744050	G	0.2794	-0.0751018	0.00775444	3.49209e-22	41207	0.289264	-0.0521102	0.00776317	1.91326e-11	-0.0445606	0.00776317	9.46761e-09	-0.0320365	0.00776317	3.67967e-05
rs116125777	6	32744136	G	0.0542	0.0117697	0.0153852	0.444272	41207	0.0506958	-0.00197109	0.0153851	0.898057	-0.0488013	0.0153851	0.001514	-0.0488071	0.0153851	0.00151204
rs2857205	6	32744145	A	0.2817	-0.0779699	0.00773434	6.70403e-24	41207	0.289264	-0.0550358	0.00774378	1.18511e-12	-0.047505	0.00774378	8.53729e-10	-0.0350122	0.00774378	6.14537e-06
rs2621411	6	32744321	T	0.3041	-0.0684575	0.00907563	4.59281e-14	28629	0.289264	-0.0460317	0.00908448	4.03987e-07	-0.0386679	0.00908448	2.07676e-05	-0.0264519	0.00908448	0.00359386
rs2857204	6	32744347	T	0.3487	0.0687236	0.00814744	3.31203e-17	33096	0.367793	0.0356202	0.00815607	1.25776e-05	0.0354812	0.00815607	1.35964e-05	0.0293557	0.00815607	0.000319138
rs9276632	6	32744429	C	0.2824	-0.061478	0.00773212	1.85012e-15	41207	0.289264	-0.0385612	0.00773795	6.24814e-07	-0.0310361	0.00773795	6.04897e-05	-0.0185526	0.00773795	0.0165022
rs28724893	6	32744440	T	0.4431	-0.0764576	0.00700225	9.35198e-28	41207	0.435388	-0.0491578	0.00701229	2.37922e-12	-0.0485801	0.00701229	4.2727e-12	-0.0458697	0.00701229	6.09765e-11
rs9276633	6	32744452	G	0.2819	-0.077822	0.00773271	7.96931e-24	41207	0.289264	-0.0548928	0.00774211	1.3396e-12	-0.0473636	0.00774211	9.4957e-10	-0.0348735	0.00774211	6.65646e-06
rs9276634	6	32744466	G	0.2822	-0.0614063	0.00773379	2.02181e-15	41207	0.289264	-0.0384845	0.00773961	6.61256e-07	-0.0309578	0.00773961	6.33646e-05	-0.0184717	0.00773961	0.0170031
rs9276636	6	32744569	A	0.3065	-0.048354	0.00906014	9.4497e-08	28629	0.289264	-0.0259776	0.00906449	0.00415875	-0.01863	0.00906449	0.0398532	-0.0064409	0.00906449	0.477354
rs9276638	6	32744593	T	0.2812	-0.0607459	0.00774228	4.29517e-15	41207	0.290258	-0.0373963	0.00774797	1.38885e-06	-0.0296903	0.00774797	0.000127103	-0.0177987	0.00774797	0.0216071
rs9276639	6	32744667	C	0.2795	-0.0750317	0.00775361	3.77635e-22	41207	0.290258	-0.0516388	0.00776232	2.88161e-11	-0.0439185	0.00776232	1.53233e-08	-0.0320049	0.00776232	3.738e-05
rs9276640	6	32744684	C	0.2794	-0.0749935	0.00775447	4.00446e-22	41207	0.28827	-0.0526122	0.00776317	1.22565e-11	-0.0453019	0.00776317	5.36324e-09	-0.0333735	0.00776317	1.71612e-05
rs9276641	6	32744714	A	0.281	-0.0608519	0.00774394	3.90315e-15	41207	0.28827	-0.0385096	0.00774965	6.72264e-07	-0.031212	0.00774965	5.63624e-05	-0.0193044	0.00774965	0.0127384
rs9276642	6	32744730	A	0.2794	-0.0750167	0.00775446	3.88875e-22	41207	0.28827	-0.0526354	0.00776317	1.20055e-11	-0.0453251	0.00776317	5.2679e-09	-0.0333967	0.00776317	1.69312e-05
rs13203429	6	32744852	C	0.3842	0.0587196	0.00715569	2.28679e-16	41207	0.369781	0.0271172	0.00716145	0.000152755	0.0273449	0.00716145	0.000134346	0.0208211	0.00716145	0.00364458
rs13203438	6	32744869	C	0.3842	0.0587053	0.0071557	2.32518e-16	41207	0.369781	0.0271029	0.00716145	0.000153986	0.0273307	0.00716145	0.000135436	0.0208068	0.00716145	0.0036679
rs28986331	6	32744892	T	0.0749	-0.0478045	0.0132312	0.000302675	41207	0.084493	-0.0856253	0.0132332	9.76801e-11	-0.067318	0.0132332	3.63657e-07	-0.0731229	0.0132332	3.28137e-08
rs150953172	6	32744988	T	0.0261	-0.0135899	0.0218487	0.533942	41207	0.027833	-0.0411702	0.0218485	0.0595179	-0.0104895	0.0218485	0.631156	-0.0212902	0.0218485	0.329836
rs9276644	6	32745043	C	0.3368	0.00667168	0.00700072	0.34059	45674	0.342942	0.0179667	0.00700071	0.0102757	0.0112239	0.00700071	0.108878	0.00682762	0.00700071	0.329424
rs2857201	6	32745156	C	0.2792	-0.0751957	0.00775613	3.16638e-22	41207	0.28827	-0.0528095	0.00776487	1.03842e-11	-0.0454976	0.00776487	4.64516e-09	-0.0324744	0.00776487	2.88681e-05
rs9276646	6	32745200	T	0.3364	0.00305227	0.00737263	0.678874	41207	0.342942	0.0155754	0.00737256	0.0346337	0.00863996	0.00737256	0.241234	0.00371782	0.00737256	0.614066
rs2170183	6	32745324	T	0.2801	-0.074549	0.00735996	4.10829e-24	45674	0.287276	-0.0547395	0.00736814	1.09246e-13	-0.0472733	0.00736814	1.39984e-10	-0.0360619	0.00736814	9.86537e-07
rs12661326	6	32745435	T	0.0749	-0.0478177	0.0132312	0.000301509	41207	0.084493	-0.0856385	0.0132332	9.7036e-11	-0.0673312	0.0132332	3.61746e-07	-0.0731361	0.0132332	3.26274e-08
rs147781459	6	32745465	T	0.0379	0.00762519	0.0182421	0.675947	41207	0.0467197	-0.0277067	0.0182419	0.128801	0.0154833	0.0182419	0.396006	0.0322741	0.0182419	0.0768552
rs12661352	6	32745527	T	0.0749	-0.0469447	0.0132313	0.000388168	41207	0.084493	-0.0847655	0.0132332	1.4985e-10	-0.0664582	0.0132332	5.11124e-07	-0.0722631	0.0132332	4.74128e-08
rs4265062	6	32745886	A	0.3397	0.00392759	0.00735504	0.593342	41207	0.34493	0.0172632	0.00735497	0.0189177	0.0107718	0.00735497	0.14304	0.00536632	0.00735497	0.465624
rs2263320	6	32745936	C	0.3811	0.0581876	0.00716684	4.70041e-16	41207	0.367793	0.0257044	0.00717249	0.000338704	0.0255679	0.00717249	0.000364243	0.0195572	0.00717249	0.00639715
rs2857199	6	32746012	A	0.2794	-0.0749935	0.00775447	4.00446e-22	41207	0.287276	-0.0530197	0.00776317	8.51259e-12	-0.0458824	0.00776317	3.41549e-09	-0.0333449	0.00776317	1.74479e-05
rs2621410	6	32746170	T	0.3797	0.0479281	0.00717379	2.37317e-11	41207	0.367793	0.0154217	0.00717758	0.0316663	0.0152852	0.00717758	0.0332067	0.00927022	0.00717758	0.196512
rs7742085	6	32746178	G	0.0587	0.0111291	0.014819	0.452653	41207	0.0626243	0.0098888	0.0148189	0.504575	-0.0245412	0.0148189	0.0977072	-0.0126521	0.0148189	0.393227
rs71542470	6	32746258	C	0.0755	-0.0377974	0.0131836	0.00414383	41207	0.084493	-0.0754799	0.0131848	1.0357e-08	-0.0572395	0.0131848	1.41618e-05	-0.0630232	0.0131848	1.75298e-06
rs9501201	6	32746264	T	0.3062	0.0802652	0.00754727	2.04829e-26	41207	0.277336	0.0604016	0.00755753	1.32507e-15	0.0561149	0.00755753	1.12751e-13	0.0500847	0.00755753	3.42279e-11
rs9501202	6	32746284	A	0.3383	0.0508574	0.00882788	8.3617e-09	28629	0.360835	0.0213126	0.00883284	0.0158268	0.0228902	0.00883284	0.00955627	0.0154972	0.00883284	0.0793461
rs7742274	6	32746306	T	0.3134	-0.0408062	0.00900601	5.87051e-06	28629	0.299205	-0.023454	0.00900908	0.00923118	-0.0158631	0.00900908	0.0782741	-0.0025651	0.00900908	0.775856
rs7760514	6	32746309	A	0.0704	-0.034859	0.0163351	0.0328428	28629	0.0854871	-0.0721464	0.0163361	1.00365e-05	-0.0527913	0.0163361	0.00123107	-0.0555615	0.0163361	0.00067102
rs9501203	6	32746329	C	0.336	0.0496355	0.00884295	1.98849e-08	28629	0.354871	0.0189021	0.00884766	0.0326468	0.0191158	0.00884766	0.0307304	0.0123503	0.00884766	0.162751
rs201402353	6	32746394	T	0.0696	-0.0283116	0.0164221	0.0847078	28629	0.083499	-0.0690872	0.0164226	2.58977e-05	-0.0506736	0.0164226	0.00203144	-0.0550438	0.0164226	0.000803152
rs9501205	6	32746413	T	0.3382	0.0534358	0.00882798	1.42173e-09	28629	0.357853	0.0213823	0.00883348	0.0154948	0.0253731	0.00883348	0.0040739	0.019829	0.00883348	0.0247837
rs9276653	6	32746414	A	0.2193	-0.0271862	0.0100989	0.00710249	28629	0.204771	-0.0048555	0.0101	0.630699	-0.00743668	0.0101	0.461544	0.00031983	0.0101	0.974738
rs7760769	6	32746436	G	0.4938	-0.0289912	0.00835722	0.000522399	28629	0.494036	-0.00881155	0.00835883	0.291809	-0.00579974	0.00835883	0.487778	0.00691795	0.00835883	0.407884
rs7760779	6	32746464	A	0.3397	0.00246394	0.00735505	0.737625	41207	0.345924	0.0162167	0.00735497	0.0274635	0.0085413	0.00735497	0.245521	0.00326793	0.00735497	0.656814
rs9501207	6	32746482	T	0.3406	0.0533792	0.00881281	1.38684e-09	28629	0.361829	0.0203123	0.00881831	0.021255	0.0227365	0.00881831	0.00992803	0.0158416	0.00881831	0.0724245
rs9501208	6	32746510	G	0.3413	0.0538278	0.00880835	9.90088e-10	28629	0.362823	0.0212044	0.00881394	0.016138	0.023816	0.00881394	0.0068906	0.0174097	0.00881394	0.0482398
rs9501209	6	32746518	A	0.3397	0.0558264	0.00881794	2.43577e-10	28629	0.366799	0.0220909	0.00882396	0.0122968	0.0217646	0.00882396	0.0136428	0.0156172	0.00882396	0.0767503
rs9276655	6	32746574	G	0.2848	-0.0589414	0.00771283	2.13873e-14	41207	0.292247	-0.0363535	0.0077182	2.47587e-06	-0.0295459	0.0077182	0.000129143	-0.0176678	0.0077182	0.0220727
rs9276656	6	32746594	T	0.2811	-0.0607448	0.00774312	4.32953e-15	41207	0.289264	-0.0378991	0.00774881	1.00347e-06	-0.0318955	0.00774881	3.85208e-05	-0.0198634	0.00774881	0.0103649
rs28893524	6	32746671	T	0.0695	-0.028314	0.016433	0.0848885	28629	0.083499	-0.0691167	0.0164335	2.60125e-05	-0.0506909	0.0164335	0.00203828	-0.0566923	0.0164335	0.000561018
rs9276657	6	32746674	T	0.2816	-0.0606888	0.00773894	4.43426e-15	41207	0.289264	-0.0379573	0.00774462	9.52938e-07	-0.030493	0.00774462	8.23968e-05	-0.018653	0.00774462	0.016018
rs9276658	6	32746731	G	0.2814	-0.060756	0.0077406	4.19368e-15	41207	0.28827	-0.0384234	0.00774629	7.04099e-07	-0.031129	0.00774629	5.85537e-05	-0.0192265	0.00774629	0.013064
rs2621409	6	32746845	T	0.2793	-0.0752184	0.00775527	3.04468e-22	41207	0.287276	-0.053341	0.00776402	6.40793e-12	-0.046235	0.00776402	2.60022e-09	-0.0342983	0.00776402	9.98054e-06
rs79771376	6	32746897	G	0.1278	0.0488264	0.0104308	2.85479e-06	41207	0.156064	0.0441571	0.0104334	2.31333e-05	0.0405351	0.0104334	0.000102276	0.0531525	0.0104334	3.49745e-07
rs2857198	6	32746920	T	0.2816	-0.0779629	0.00773518	6.84189e-24	41207	0.287276	-0.0560416	0.00774462	4.61416e-13	-0.0489214	0.00774462	2.66983e-10	-0.0364139	0.00774462	2.57836e-06
rs2857197	6	32746984	T	0.2816	-0.0777237	0.00773524	9.37508e-24	41207	0.287276	-0.0558024	0.00774462	5.79086e-13	-0.0486822	0.00774462	3.25868e-10	-0.0361747	0.00774462	2.99815e-06
rs2857196	6	32747012	G	0.2794	-0.0749703	0.00775448	4.12358e-22	41207	0.287276	-0.0529965	0.00776317	8.69182e-12	-0.0458592	0.00776317	3.47803e-09	-0.0333217	0.00776317	1.76846e-05
rs34153000	6	32747016	A	0.0452	-0.0229548	0.0167675	0.170999	41207	0.0397614	0.00712254	0.0167677	0.671	0.0221712	0.0167677	0.186083	0.00435122	0.0167677	0.79525
rs13212165	6	32747029	A	0.0749	-0.0478706	0.0132312	0.000296888	41207	0.084493	-0.0856914	0.0132332	9.45008e-11	-0.0673841	0.0132332	3.54198e-07	-0.073189	0.0132332	3.18923e-08
rs2857195	6	32747060	C	0.2794	-0.0753184	0.00775439	2.65408e-22	41207	0.287276	-0.0533446	0.00776317	6.35299e-12	-0.0462074	0.00776317	2.6468e-09	-0.0336699	0.00776317	1.44355e-05
rs75797445	6	32747073	C	0.0151	0.10325	0.036783	0.00500052	24842	0.0168986	0.0675255	0.0367881	0.0664275	0.0970172	0.0367881	0.00835955	0.154079	0.0367881	2.81067e-05
rs115683811	6	32747258	G	0.0136	-0.00475188	0.0300752	0.874457	41207	0.0119284	0.0158918	0.0300749	0.597215	-0.0065239	0.0300749	0.828269	-0.00372816	0.0300749	0.901345
rs28893525	6	32747262	A	0.0749	-0.0477648	0.0132312	0.000306197	41207	0.084493	-0.0855856	0.0132332	9.96376e-11	-0.0672783	0.0132332	3.69449e-07	-0.0730832	0.0132332	3.33789e-08
rs2857194	6	32747273	A	0.2791	-0.0756683	0.00775687	1.75601e-22	41207	0.287276	-0.0536872	0.00776573	4.73317e-12	-0.0465476	0.00776573	2.04763e-09	-0.034006	0.00776573	1.19233e-05
rs28893526	6	32747331	G	0.0749	-0.0477516	0.0132313	0.00030738	41207	0.084493	-0.0855724	0.0132332	1.00299e-10	-0.0672651	0.0132332	3.71399e-07	-0.0730699	0.0132332	3.35693e-08
rs4947348	6	32747410	G	0.1276	0.0489216	0.0104377	2.77239e-06	41207	0.156064	0.0442492	0.0104404	2.25243e-05	0.0406248	0.0104404	9.97814e-05	0.0532507	0.0104404	3.38845e-07
rs4947258	6	32747502	G	0.1048	-0.0510965	0.0113699	6.98976e-06	41207	0.083499	-0.0256558	0.0113726	0.0240746	-0.0194621	0.0113726	0.0870216	-0.0506361	0.0113726	8.48881e-06
rs2857193	6	32747528	G	0.3548	-0.0805706	0.00726975	1.51703e-28	41207	0.373757	-0.0733744	0.00728049	6.89574e-24	-0.0621595	0.00728049	1.36783e-17	-0.0537773	0.00728049	1.50748e-13
rs2621408	6	32747542	C	0.3485	-0.0810763	0.00729957	1.15991e-28	41207	0.359841	-0.0758335	0.0073104	3.27722e-25	-0.0651001	0.0073104	5.33211e-19	-0.0567022	0.0073104	8.73858e-15
rs2857192	6	32747550	T	0.3544	-0.0801416	0.00727172	3.02678e-28	41207	0.371769	-0.0724038	0.00728234	2.72242e-23	-0.0604091	0.00728234	1.08318e-16	-0.0511052	0.00728234	2.2556e-12
rs2621407	6	32747569	C	0.3543	-0.0801757	0.00727217	2.89519e-28	41207	0.371769	-0.0724374	0.0072828	2.61568e-23	-0.060442	0.0072828	1.04748e-16	-0.0511375	0.0072828	2.19222e-12
rs28893527	6	32747592	T	0.0749	-0.0477516	0.0132313	0.00030738	41207	0.084493	-0.0855724	0.0132332	1.00299e-10	-0.0672651	0.0132332	3.71399e-07	-0.0730699	0.0132332	3.35693e-08
rs28893528	6	32747661	G	0.0745	-0.0476438	0.0132639	0.00032815	41207	0.084493	-0.0855578	0.0132658	1.12214e-10	-0.0672054	0.0132658	4.06114e-07	-0.0730246	0.0132658	3.69735e-08
rs28986332	6	32747678	C	0.0745	-0.0476438	0.0132639	0.00032815	41207	0.084493	-0.0855578	0.0132658	1.12214e-10	-0.0672054	0.0132658	4.06114e-07	-0.0730246	0.0132658	3.69735e-08
rs28986333	6	32747727	C	0.0745	-0.0476438	0.0132639	0.00032815	41207	0.084493	-0.0855578	0.0132658	1.12214e-10	-0.0672054	0.0132658	4.06114e-07	-0.0730246	0.0132658	3.69735e-08
rs4947349	6	32747790	T	0.1048	-0.0510737	0.0113699	7.05574e-06	41207	0.083499	-0.0256331	0.0113726	0.0242001	-0.0194394	0.0113726	0.087391	-0.0506133	0.0113726	8.5682e-06
rs28893532	6	32747817	T	0.0749	-0.0477648	0.0132312	0.000306197	41207	0.084493	-0.0855856	0.0132332	9.96376e-11	-0.0672783	0.0132332	3.69449e-07	-0.0730832	0.0132332	3.33789e-08
rs28893533	6	32747827	T	0.0749	-0.0477648	0.0132312	0.000306197	41207	0.084493	-0.0855856	0.0132332	9.96376e-11	-0.0672783	0.0132332	3.69449e-07	-0.0730832	0.0132332	3.33789e-08
rs2621406	6	32747959	G	0.2794	-0.0750012	0.00775447	3.96551e-22	41207	0.287276	-0.0530274	0.00776317	8.45365e-12	-0.0458902	0.00776317	3.39488e-09	-0.0333527	0.00776317	1.73697e-05
rs2857191	6	32747971	A	0.2794	-0.074978	0.00775447	4.08349e-22	41207	0.287276	-0.0530042	0.00776317	8.63167e-12	-0.045867	0.00776317	3.45706e-09	-0.0333295	0.00776317	1.76053e-05
rs28986334	6	32748021	C	0.0749	-0.0477384	0.0132313	0.000308566	41207	0.084493	-0.0855591	0.0132332	1.00964e-10	-0.0672518	0.0132332	3.73359e-07	-0.0730567	0.0132332	3.37609e-08
rs35520662	6	32748029	G	0.0452	-0.0229548	0.0167675	0.170999	41207	0.0397614	0.00712254	0.0167677	0.671	0.0221712	0.0167677	0.186083	0.00435122	0.0167677	0.79525
rs2857190	6	32748045	T	0.2823	-0.0701525	0.00773116	1.14726e-19	41207	0.292247	-0.0521588	0.00773878	1.58476e-11	-0.0460597	0.00773878	2.65212e-09	-0.0340647	0.00773878	1.07348e-05
rs28986335	6	32748137	T	0.0749	-0.0477384	0.0132313	0.000308566	41207	0.084493	-0.0855591	0.0132332	1.00964e-10	-0.0672518	0.0132332	3.73359e-07	-0.0730567	0.0132332	3.37609e-08
rs28986336	6	32748313	C	0.0749	-0.0477384	0.0132313	0.000308566	41207	0.084493	-0.0855591	0.0132332	1.00964e-10	-0.0672518	0.0132332	3.73359e-07	-0.0730567	0.0132332	3.37609e-08
rs28986337	6	32748398	T	0.0759	-0.052886	0.0124908	2.29571e-05	45674	0.084493	-0.0868006	0.0124931	3.70797e-12	-0.0691769	0.0124931	3.07326e-08	-0.074489	0.0124931	2.48538e-09
rs62396669	6	32748461	C	0.1279	0.0485704	0.0104273	3.19296e-06	41207	0.156064	0.0439027	0.0104299	2.56165e-05	0.0402819	0.0104299	0.000112396	0.0528951	0.0104299	3.94747e-07
rs34043227	6	32748590	T	0.0452	-0.0229212	0.0167675	0.171625	41207	0.0397614	0.00715607	0.0167677	0.669542	0.0222047	0.0167677	0.185418	0.00438475	0.0167677	0.793707
rs2621404	6	32748633	G	0.2794	-0.0749625	0.00775448	4.16406e-22	41207	0.287276	-0.0529887	0.00776317	8.75238e-12	-0.0458515	0.00776317	3.49913e-09	-0.033314	0.00776317	1.77641e-05
rs13217231	6	32748690	T	0.0749	-0.047659	0.0132313	0.000315778	41207	0.084493	-0.0854798	0.0132332	1.05047e-10	-0.0671725	0.0132332	3.85332e-07	-0.0729774	0.0132332	3.49325e-08
rs28986338	6	32748810	T	0.0759	-0.0528111	0.0124908	2.35778e-05	45674	0.084493	-0.0867257	0.0124931	3.86887e-12	-0.069102	0.0124931	3.18021e-08	-0.0744141	0.0124931	2.57826e-09
rs28986340	6	32748924	C	0.0746	-0.0482638	0.0132556	0.000271581	41207	0.083499	-0.0877554	0.0132576	3.61028e-11	-0.0699216	0.0132576	1.33428e-07	-0.0773063	0.0132576	5.5068e-09
rs28986341	6	32748934	A	0.0734	-0.0378368	0.0133558	0.00461134	41207	0.083499	-0.0776242	0.0133569	6.18975e-09	-0.0596569	0.0133569	7.95564e-06	-0.0670968	0.0133569	5.07686e-07
rs28986342	6	32748937	C	0.0738	-0.0389411	0.0133223	0.00346677	41207	0.083499	-0.078629	0.0133235	3.60162e-09	-0.0607066	0.0133235	5.20507e-06	-0.0681279	0.0133235	3.1648e-07
rs2857189	6	32748943	G	0.3524	-0.0805639	0.00728097	1.85463e-28	41207	0.371769	-0.0728162	0.00729169	1.75192e-23	-0.0608061	0.00729169	7.48586e-17	-0.0514903	0.00729169	1.64715e-12
rs28986343	6	32748953	T	0.0644	-0.0501155	0.014189	0.000412429	41207	0.084493	-0.0906736	0.0141909	1.66391e-10	-0.0710413	0.0141909	5.55449e-07	-0.0772663	0.0141909	5.18762e-08
rs28986347	6	32749109	G	0.0749	-0.047659	0.0132313	0.000315778	41207	0.082505	-0.0886914	0.0132332	2.05309e-11	-0.0714004	0.0132332	6.83118e-08	-0.0771915	0.0132332	5.43809e-09
rs28986348	6	32749122	T	0.0749	-0.047659	0.0132313	0.000315778	41207	0.082505	-0.0886914	0.0132332	2.05309e-11	-0.0714004	0.0132332	6.83118e-08	-0.0771915	0.0132332	5.43809e-09
rs28986349	6	32749140	A	0.0749	-0.047659	0.0132313	0.000315778	41207	0.082505	-0.0886914	0.0132332	2.05309e-11	-0.0714004	0.0132332	6.83118e-08	-0.0771915	0.0132332	5.43809e-09
rs28986350	6	32749175	T	0.0749	-0.0476458	0.0132313	0.000316996	41207	0.082505	-0.0886782	0.0132332	2.06718e-11	-0.0713871	0.0132332	6.86931e-08	-0.0771783	0.0132332	5.47078e-09
rs368618879	6	32749540	C	0.3068	-0.0479788	0.00905774	1.17721e-07	28629	0.287276	-0.0265988	0.00906202	0.00333335	-0.0196544	0.00906202	0.0300919	-0.0074557	0.00906202	0.410655
rs200039815	6	32749541	C	0.3068	-0.0479788	0.00905774	1.17721e-07	28629	0.287276	-0.0265988	0.00906202	0.00333335	-0.0196544	0.00906202	0.0300919	-0.0074557	0.00906202	0.410655
rs9276672	6	32749606	C	0.2811	-0.060768	0.00774312	4.22724e-15	41207	0.287276	-0.0388348	0.00774881	5.39458e-07	-0.0317108	0.00774881	4.27032e-05	-0.0191965	0.00774881	0.0132363
rs9276673	6	32749611	G	0.3565	-0.0648977	0.00726575	4.18375e-19	41207	0.370775	-0.0576203	0.0072727	2.3218e-15	-0.0458331	0.0072727	2.93687e-10	-0.0365408	0.0072727	5.05047e-07
rs28893535	6	32749623	G	0.0742	-0.0373961	0.0132893	0.00489292	41207	0.083499	-0.0769855	0.0132904	6.9324e-09	-0.0591076	0.0132904	8.69242e-06	-0.0649306	0.0132904	1.03159e-06
rs28893536	6	32749659	T	0.0739	-0.0486199	0.0133132	0.000260206	41207	0.083499	-0.0882832	0.0133152	3.35133e-11	-0.0703719	0.0133152	1.25657e-07	-0.0777886	0.0133152	5.1553e-09
rs28893537	6	32749666	C	0.0743	-0.0391523	0.013281	0.00319837	41207	0.083499	-0.0787172	0.0132822	3.09431e-09	-0.0608503	0.0132822	4.62005e-06	-0.0682486	0.0132822	2.77159e-07
rs9276674	6	32749704	T	0.2795	-0.0750007	0.00775362	3.92694e-22	41207	0.287276	-0.0530294	0.00776232	8.39512e-12	-0.0458929	0.00776232	3.3744e-09	-0.0333568	0.00776232	1.72918e-05
rs2621403	6	32749795	T	0.3493	-0.0815859	0.00729553	4.93916e-29	41207	0.366799	-0.0746363	0.00730651	1.69796e-24	-0.0623977	0.00730651	1.34205e-17	-0.0526228	0.00730651	5.92556e-13
rs2857188	6	32749805	A	0.1339	-0.054011	0.0102255	1.27781e-07	41207	0.163022	-0.0683608	0.0102288	2.33845e-11	-0.0422792	0.0102288	3.5752e-05	-0.037517	0.0102288	0.000244668
rs115435152	6	32749806	C	0.0752	-0.0385136	0.0132077	0.00354551	41207	0.084493	-0.076265	0.0132089	7.75212e-09	-0.0579913	0.0132089	1.13183e-05	-0.0637856	0.0132089	1.37232e-06
rs28893544	6	32749984	G	0.0755	-0.0377183	0.0131836	0.00422307	41207	0.084493	-0.0754008	0.0131848	1.07293e-08	-0.0571604	0.0131848	1.45536e-05	-0.0629441	0.0131848	1.80603e-06
rs2857187	6	32750031	C	0.2795	-0.0748692	0.00775365	4.63614e-22	41207	0.287276	-0.0528978	0.00776232	9.44645e-12	-0.0457614	0.00776232	3.73956e-09	-0.0332252	0.00776232	1.86622e-05
rs9276678	6	32750082	C	0.22	-0.0656092	0.00840282	5.81026e-15	41207	0.201789	-0.0445983	0.00840893	1.1349e-07	-0.0442991	0.00840893	1.37847e-07	-0.033964	0.00840893	5.36702e-05
rs28893545	6	32750134	A	0.0749	-0.0477384	0.0132313	0.000308566	41207	0.084493	-0.0855591	0.0132332	1.00964e-10	-0.0672518	0.0132332	3.73359e-07	-0.0730567	0.0132332	3.37609e-08
rs28893546	6	32750156	G	0.0749	-0.0477384	0.0132313	0.000308566	41207	0.084493	-0.0855591	0.0132332	1.00964e-10	-0.0672518	0.0132332	3.73359e-07	-0.0730567	0.0132332	3.37609e-08
rs4510718	6	32750180	T	0.3365	0.00306679	0.00737209	0.67741	41207	0.341948	0.0151092	0.00737202	0.04041	0.00940147	0.00737202	0.202206	0.00436913	0.00737202	0.553406
rs28893548	6	32750217	A	0.0751	-0.0384579	0.0132158	0.00361429	41207	0.084493	-0.0762324	0.013217	8.03306e-09	-0.0579475	0.013217	1.16346e-05	-0.0637453	0.013217	1.41426e-06
rs113936637	6	32750260	A	0.0868	-0.00680492	0.0123726	0.582319	41207	0.0675944	0.0410787	0.0123725	0.000899625	0.0279803	0.0123725	0.0237285	0.0460279	0.0123725	0.00019908
rs2621401	6	32750279	T	0.2795	-0.0748847	0.00775364	4.54653e-22	41207	0.287276	-0.0529133	0.00776232	9.31636e-12	-0.0457768	0.00776232	3.69468e-09	-0.0332407	0.00776232	1.84958e-05
rs4563763	6	32750292	A	0.3396	0.0037734	0.00735556	0.607951	41207	0.343936	0.0166338	0.0073555	0.0237335	0.0113575	0.0073555	0.122569	0.00584249	0.0073555	0.427019
rs2621400	6	32750318	G	0.3545	-0.0800133	0.00727129	3.65549e-28	41207	0.371769	-0.0722759	0.00728188	3.22627e-23	-0.060282	0.00728188	1.24875e-16	-0.0509787	0.00728188	2.54562e-12
rs28893549	6	32750346	A	0.075	-0.0381509	0.0132239	0.00391414	41207	0.084493	-0.0759485	0.0132251	9.31399e-09	-0.0576525	0.0132251	1.3046e-05	-0.0634538	0.0132251	1.60264e-06
rs28893550	6	32750348	A	0.075	-0.0381509	0.0132239	0.00391414	41207	0.084493	-0.0759485	0.0132251	9.31399e-09	-0.0576525	0.0132251	1.3046e-05	-0.0634538	0.0132251	1.60264e-06
rs28893551	6	32750369	C	0.0685	-0.0436225	0.0165425	0.00836428	28629	0.084493	-0.0830345	0.0165442	5.19528e-07	-0.063957	0.0165442	0.000110712	-0.0700061	0.0165442	2.32177e-05
rs2086399	6	32750370	G	0.0299	0.0750997	0.0245344	0.00220599	28629	0.0238569	0.0298843	0.0245379	0.223269	0.0305691	0.0245379	0.212842	0.00836159	0.0245379	0.733283
rs28893553	6	32750421	C	0.0693	-0.0289441	0.0164549	0.0785775	28629	0.084493	-0.0681449	0.0164555	3.45543e-05	-0.0491696	0.0164555	0.00280774	-0.0551863	0.0164555	0.000797468
rs564102368	6	32750424	C	0.0693	-0.0289277	0.0164549	0.0787475	28629	0.084493	-0.0681284	0.0164555	3.47053e-05	-0.0491531	0.0164555	0.00281694	-0.0551698	0.0164555	0.000800354
rs28893554	6	32750504	T	0.0749	-0.0477384	0.0132313	0.000308566	41207	0.084493	-0.0855591	0.0132332	1.00964e-10	-0.0672518	0.0132332	3.73359e-07	-0.0730567	0.0132332	3.37609e-08
rs28893555	6	32750573	G	0.0749	-0.0477251	0.0132313	0.000309758	41207	0.084493	-0.0855459	0.0132332	1.01633e-10	-0.0672386	0.0132332	3.75329e-07	-0.0730435	0.0132332	3.39535e-08
rs28986351	6	32750650	T	0.0749	-0.0477251	0.0132313	0.000309758	41207	0.084493	-0.0855459	0.0132332	1.01633e-10	-0.0672386	0.0132332	3.75329e-07	-0.0730435	0.0132332	3.39535e-08
rs28986352	6	32750656	G	0.0749	-0.0477251	0.0132313	0.000309758	41207	0.084493	-0.0855459	0.0132332	1.01633e-10	-0.0672386	0.0132332	3.75329e-07	-0.0730435	0.0132332	3.39535e-08
rs28893556	6	32750675	G	0.075	-0.0477752	0.0132231	0.000302675	41207	0.084493	-0.0855728	0.0132251	9.76801e-11	-0.0672767	0.0132251	3.63657e-07	-0.073078	0.0132251	3.28137e-08
rs28986353	6	32750777	T	0.0749	-0.0477251	0.0132313	0.000309758	41207	0.0864811	-0.0864322	0.0132332	6.51245e-11	-0.0708817	0.0132332	8.4916e-08	-0.0763512	0.0132332	7.94241e-09
rs9276684	6	32750856	G	0.3541	-0.0797726	0.00727321	5.44638e-28	41207	0.370775	-0.0724841	0.00728373	2.48395e-23	-0.060679	0.00728373	8.03258e-17	-0.0518578	0.00728373	1.08185e-12
rs9276685	6	32750857	G	0.058	-0.0595546	0.0148998	6.41503e-05	41207	0.0805169	-0.0467975	0.0149025	0.0016881	-0.0234426	0.0149025	0.115705	-0.0137769	0.0149025	0.355244
rs28893557	6	32750859	T	0.0748	-0.0469206	0.0132395	0.000394105	41207	0.083499	-0.0863637	0.0132413	6.92404e-11	-0.0685518	0.0132413	2.25339e-07	-0.0759274	0.0132413	9.80143e-09
rs28893558	6	32750865	G	0.0748	-0.0469206	0.0132395	0.000394105	41207	0.083499	-0.0863637	0.0132413	6.92404e-11	-0.0685518	0.0132413	2.25339e-07	-0.0759274	0.0132413	9.80143e-09
rs57912571	6	32750921	G	0.0354	-0.0318567	0.0188501	0.091028	41207	0.0258449	-0.0183291	0.0188506	0.330883	0.0108743	0.0188506	0.56403	-0.0109152	0.0188506	0.562564
rs28893559	6	32750938	T	0.0747	-0.0480487	0.0132475	0.000286733	41207	0.084493	-0.085916	0.0132495	8.90312e-11	-0.0675862	0.0132495	3.37768e-07	-0.0733982	0.0132495	3.02967e-08
rs28893560	6	32750940	T	0.0747	-0.0480487	0.0132475	0.000286733	41207	0.084493	-0.085916	0.0132495	8.90312e-11	-0.0675862	0.0132495	3.37768e-07	-0.0733982	0.0132495	3.02967e-08
rs2621399	6	32750951	C	0.3541	-0.0801714	0.0072731	2.96026e-28	41207	0.371769	-0.0724321	0.00728373	2.66852e-23	-0.0604352	0.00728373	1.06518e-16	-0.0511295	0.00728373	2.22368e-12
rs2857183	6	32750982	A	0.2814	-0.0750389	0.00773756	3.07466e-22	41207	0.287276	-0.0531129	0.00774629	7.05424e-12	-0.0459911	0.00774629	2.8997e-09	-0.0334809	0.00774629	1.54494e-05
rs28986354	6	32750983	T	0.0616	-0.0595206	0.0144854	3.97376e-05	41207	0.084493	-0.100928	0.0144882	3.25535e-12	-0.0808848	0.0144882	2.36682e-08	-0.0872402	0.0144882	1.72854e-09
rs28986355	6	32751105	G	0.0748	-0.0475427	0.0132394	0.000329412	41207	0.084493	-0.0853867	0.0132413	1.12956e-10	-0.0670682	0.0132413	4.0825e-07	-0.0728766	0.0132413	3.71838e-08
rs2857182	6	32751179	A	0.3541	-0.0799176	0.00727317	4.36491e-28	41207	0.371769	-0.0721783	0.00728373	3.7844e-23	-0.0601814	0.00728373	1.42727e-16	-0.0508757	0.00728373	2.85183e-12
rs28986356	6	32751185	C	0.0748	-0.0477809	0.0132394	0.00030738	41207	0.084493	-0.0856249	0.0132413	1.00299e-10	-0.0673064	0.0132413	3.71399e-07	-0.0731148	0.0132413	3.35693e-08
rs28986357	6	32751192	A	0.0748	-0.0477809	0.0132394	0.00030738	41207	0.084493	-0.0856249	0.0132413	1.00299e-10	-0.0673064	0.0132413	3.71399e-07	-0.0731148	0.0132413	3.35693e-08
rs28986358	6	32751228	T	0.0748	-0.0477809	0.0132394	0.00030738	41207	0.084493	-0.0856249	0.0132413	1.00299e-10	-0.0673064	0.0132413	3.71399e-07	-0.0731148	0.0132413	3.35693e-08
rs2857181	6	32751236	C	0.2987	0.0848549	0.0075994	5.98143e-29	41207	0.279324	0.0597442	0.00761079	4.16278e-15	0.0508564	0.00761079	2.35478e-11	0.0446944	0.00761079	4.29267e-09
rs9276688	6	32751244	T	0.1047	-0.0502767	0.0113748	9.87009e-06	41207	0.083499	-0.0248253	0.0113774	0.0291103	-0.018629	0.0113774	0.101552	-0.0498161	0.0113774	1.19487e-05
rs28986359	6	32751349	C	0.0749	-0.0477516	0.0132313	0.00030738	41207	0.084493	-0.0855724	0.0132332	1.00299e-10	-0.0672651	0.0132332	3.71399e-07	-0.0730699	0.0132332	3.35693e-08
rs28986360	6	32751370	A	0.0749	-0.0477648	0.0132312	0.000306197	41207	0.084493	-0.0855856	0.0132332	9.96376e-11	-0.0672783	0.0132332	3.69449e-07	-0.0730832	0.0132332	3.33789e-08
rs28986361	6	32751384	A	0.0749	-0.0477648	0.0132312	0.000306197	41207	0.084493	-0.0855856	0.0132332	9.96376e-11	-0.0672783	0.0132332	3.69449e-07	-0.0730832	0.0132332	3.33789e-08
rs28986362	6	32751451	G	0.0749	-0.0477648	0.0132312	0.000306197	41207	0.084493	-0.0855856	0.0132332	9.96376e-11	-0.0672783	0.0132332	3.69449e-07	-0.0730832	0.0132332	3.33789e-08
rs28986363	6	32751555	C	0.0749	-0.0477384	0.0132313	0.000308566	41207	0.084493	-0.0855591	0.0132332	1.00964e-10	-0.0672518	0.0132332	3.73359e-07	-0.0730567	0.0132332	3.37609e-08
rs17429127	6	32751614	C	0.0756	-0.0375637	0.0131756	0.0043582	41207	0.084493	-0.0752232	0.0131768	1.13789e-08	-0.056994	0.0131768	1.52296e-05	-0.0627741	0.0131768	1.89791e-06
rs28986364	6	32751691	C	0.0759	-0.0517497	0.0124909	3.42792e-05	45674	0.084493	-0.0856644	0.0124931	7.03519e-12	-0.0680407	0.0124931	5.14392e-08	-0.0733528	0.0124931	4.31958e-09
rs28986365	6	32751746	C	0.0749	-0.047778	0.0132312	0.000305019	41207	0.084493	-0.0855988	0.0132332	9.89808e-11	-0.0672915	0.0132332	3.67508e-07	-0.0730964	0.0132332	3.31894e-08
rs28986366	6	32751751	A	0.0749	-0.0477516	0.0132313	0.00030738	41207	0.084493	-0.0855724	0.0132332	1.00299e-10	-0.0672651	0.0132332	3.71399e-07	-0.0730699	0.0132332	3.35693e-08
rs28986367	6	32751800	T	0.0749	-0.0477384	0.0132313	0.000308566	41207	0.084493	-0.0855591	0.0132332	1.00964e-10	-0.0672518	0.0132332	3.73359e-07	-0.0730567	0.0132332	3.37609e-08
rs28986368	6	32751942	T	0.0749	-0.0477648	0.0132312	0.000306197	41207	0.083499	-0.0871837	0.0132332	4.45001e-11	-0.0693827	0.0132332	1.57911e-07	-0.0767538	0.0132332	6.62755e-09
rs28986369	6	32751946	G	0.0749	-0.0477648	0.0132312	0.000306197	41207	0.083499	-0.0871837	0.0132332	4.45001e-11	-0.0693827	0.0132332	1.57911e-07	-0.0767538	0.0132332	6.62755e-09
rs28986370	6	32751960	A	0.0749	-0.0477648	0.0132312	0.000306197	41207	0.083499	-0.0871837	0.0132332	4.45001e-11	-0.0693827	0.0132332	1.57911e-07	-0.0767538	0.0132332	6.62755e-09
rs9276689	6	32751962	T	0.1049	-0.0502798	0.0113652	9.689e-06	41207	0.082505	-0.0256647	0.0113678	0.0239665	-0.0198795	0.0113678	0.0803334	-0.0515742	0.0113678	5.70936e-06
rs28986371	6	32752006	T	0.0749	-0.0477913	0.0132312	0.000303845	41207	0.084493	-0.0856121	0.0132332	9.83284e-11	-0.0673048	0.0132332	3.65578e-07	-0.0731096	0.0132332	3.3001e-08
rs10484564	6	32752049	C	0.0603	0.0233692	0.0146332	0.110266	41207	0.0755467	-0.020502	0.0146334	0.161202	0.0179629	0.0146334	0.219626	0.0224997	0.0146334	0.124158
rs28986372	6	32752130	T	0.0749	-0.0477648	0.0132312	0.000306197	41207	0.084493	-0.0855856	0.0132332	9.96376e-11	-0.0672783	0.0132332	3.69449e-07	-0.0730832	0.0132332	3.33789e-08
rs719654	6	32752139	A	0.2347	0.107334	0.0077908	3.50539e-43	45674	0.224652	0.0816032	0.00780689	1.42398e-25	0.0608981	0.00780689	6.1636e-15	0.0592075	0.00780689	3.35048e-14
rs28986373	6	32752150	A	0.0759	-0.0528111	0.0124908	2.35778e-05	45674	0.084493	-0.0867257	0.0124931	3.86887e-12	-0.069102	0.0124931	3.18021e-08	-0.0744141	0.0124931	2.57826e-09
rs28986374	6	32752199	G	0.0631	-0.0566796	0.0143239	7.58969e-05	41207	0.084493	-0.097625	0.0143264	9.47085e-12	-0.0778052	0.0143264	5.60754e-08	-0.0840897	0.0143264	4.36993e-09
rs28986375	6	32752206	T	0.0755	-0.037402	0.0131836	0.00455396	41207	0.084493	-0.0750844	0.0131848	1.23528e-08	-0.0568441	0.0131848	1.62264e-05	-0.0626277	0.0131848	2.03411e-06
rs28986376	6	32752209	A	0.0755	-0.037402	0.0131836	0.00455396	41207	0.084493	-0.0750844	0.0131848	1.23528e-08	-0.0568441	0.0131848	1.62264e-05	-0.0626277	0.0131848	2.03411e-06
rs28986377	6	32752222	C	0.0756	-0.0373924	0.0131756	0.00453972	41207	0.084493	-0.075052	0.0131768	1.22806e-08	-0.0568227	0.0131768	1.61532e-05	-0.0626029	0.0131768	2.02408e-06
rs28986378	6	32752242	A	0.0749	-0.0476722	0.0132313	0.000314566	41207	0.084493	-0.085493	0.0132332	1.04355e-10	-0.0671857	0.0132332	3.83311e-07	-0.0729906	0.0132332	3.47346e-08
rs719655	6	32752333	T	0.1048	-0.0500964	0.01137	1.05297e-05	41207	0.083499	-0.0246557	0.0113726	0.0301588	-0.0184621	0.0113726	0.104507	-0.049636	0.0113726	1.27395e-05
rs28986379	6	32752357	T	0.0749	-0.0478045	0.0132312	0.000302675	41207	0.084493	-0.0856253	0.0132332	9.76801e-11	-0.067318	0.0132332	3.63657e-07	-0.0731229	0.0132332	3.28137e-08
rs28986380	6	32752392	G	0.0748	-0.0477941	0.0132394	0.000306197	41207	0.084493	-0.0856382	0.0132413	9.96376e-11	-0.0673196	0.0132413	3.69449e-07	-0.0731281	0.0132413	3.33789e-08
rs28986381	6	32752429	G	0.0569	-0.0583491	0.0150345	0.000104028	41207	0.084493	-0.101326	0.0150371	1.60179e-11	-0.0805226	0.0150371	8.55913e-08	-0.0871188	0.0150371	6.8899e-09
rs28986382	6	32752431	T	0.0753	-0.0376719	0.0131997	0.00431725	41207	0.084493	-0.0754003	0.0132008	1.11801e-08	-0.0571377	0.0132008	1.50237e-05	-0.0629284	0.0132008	1.86988e-06
rs28986383	6	32752436	G	0.057	-0.0580907	0.0150222	0.000110182	41207	0.084493	-0.101032	0.0150247	1.76351e-11	-0.080246	0.0150247	9.24691e-08	-0.0868367	0.0150247	7.48812e-09
rs13203642	6	32752477	T	0.0601	-0.0578671	0.0146536	7.84784e-05	41207	0.084493	-0.0997549	0.0146562	1.00121e-11	-0.079479	0.0146562	5.86434e-08	-0.0859081	0.0146562	4.58568e-09
rs13203859	6	32752492	A	0.0598	-0.0566667	0.0146881	0.000114319	41207	0.084493	-0.0986527	0.0146906	1.8758e-11	-0.0783292	0.0146906	9.71699e-08	-0.0847734	0.0146906	7.89904e-09
rs13203652	6	32752504	T	0.0599	-0.0562703	0.0146766	0.000126076	41207	0.084493	-0.0982235	0.0146791	2.21061e-11	-0.0779159	0.0146791	1.10864e-07	-0.084355	0.0146791	9.10497e-09
rs13203578	6	32752540	G	0.0645	-0.0566416	0.0141781	6.46943e-05	41207	0.084493	-0.0971705	0.0141807	7.2671e-12	-0.0775523	0.0141807	4.52931e-08	-0.0837728	0.0141807	3.47289e-09
rs13203581	6	32752546	G	0.065	-0.0549697	0.0141274	9.98319e-05	41207	0.084493	-0.0953532	0.0141298	1.49526e-11	-0.0758054	0.0141298	8.09847e-08	-0.0820036	0.0141298	6.49134e-09
rs719656	6	32752561	A	0.0481	0.0838929	0.0162741	2.53631e-07	41207	0.0675944	0.110019	0.0162791	1.39637e-11	0.0703271	0.0162791	1.55975e-05	0.0975274	0.0162791	2.08626e-09
rs719653	6	32752566	C	0.2804	-0.074131	0.00774619	1.06906e-21	41207	0.287276	-0.0521812	0.0077547	1.70855e-11	-0.0450518	0.0077547	6.26195e-09	-0.0325279	0.0077547	2.73341e-05
rs719652	6	32752577	C	0.2798	-0.0747596	0.00775112	5.16112e-22	41207	0.287276	-0.0527954	0.00775977	1.01944e-11	-0.0456613	0.00775977	3.99604e-09	-0.0331293	0.00775977	1.96034e-05
rs13219960	6	32752641	C	0.0738	-0.0480909	0.0133216	0.000306197	41207	0.084493	-0.0861699	0.0133235	9.96376e-11	-0.0677376	0.0133235	3.69449e-07	-0.0735821	0.0133235	3.33789e-08
rs13203691	6	32752647	G	0.0738	-0.0484504	0.0133215	0.000275832	41207	0.084493	-0.0865294	0.0133235	8.33166e-11	-0.0680972	0.0133235	3.20375e-07	-0.0739417	0.0133235	2.86146e-08
rs13219964	6	32752649	C	0.0738	-0.0485304	0.0133215	0.000269479	41207	0.084493	-0.0866093	0.0133235	8.00617e-11	-0.0681771	0.0133235	3.10358e-07	-0.0740216	0.0133235	2.76492e-08
rs13204139	6	32752685	A	0.0759	-0.0525239	0.0124908	2.61082e-05	45674	0.084493	-0.0864385	0.0124931	4.55152e-12	-0.0688148	0.0124931	3.62464e-08	-0.0741269	0.0124931	2.96669e-09
rs2857178	6	32752788	G	0.2791	-0.0754361	0.00775692	2.35905e-22	41207	0.287276	-0.0534551	0.00776573	5.84161e-12	-0.0463155	0.00776573	2.46008e-09	-0.0337738	0.00776573	1.36704e-05
rs2857177	6	32752840	T	0.3562	-0.0835116	0.00726251	1.33453e-30	41207	0.371769	-0.0757826	0.00727406	2.04817e-25	-0.0638015	0.00727406	1.76928e-18	-0.0545082	0.00727406	6.70599e-14
rs9276691	6	32752844	G	0.1048	-0.0501305	0.01137	1.03849e-05	41207	0.083499	-0.0246898	0.0113726	0.0299314	-0.0184962	0.0113726	0.103868	-0.0496701	0.0113726	1.25659e-05
rs2621396	6	32752913	T	0.2984	0.0842503	0.00760176	1.51703e-28	41207	0.279324	0.0591324	0.00761299	8.01774e-15	0.050242	0.00761299	4.12515e-11	0.0440783	0.00761299	7.04395e-09
rs28986384	6	32753031	T	0.0752	-0.0375365	0.0132078	0.00448315	41207	0.084493	-0.0752879	0.0132089	1.1996e-08	-0.0570142	0.0132089	1.58635e-05	-0.0628084	0.0132089	1.98442e-06
rs13215244	6	32753053	A	0.0749	-0.0477384	0.0132313	0.000308566	41207	0.084493	-0.0855591	0.0132332	1.00964e-10	-0.0672518	0.0132332	3.73359e-07	-0.0730567	0.0132332	3.37609e-08
rs28986386	6	32753145	T	0.0747	-0.0476249	0.0132475	0.000324392	41207	0.084493	-0.0854922	0.0132495	1.10015e-10	-0.0671624	0.0132495	3.99768e-07	-0.0729744	0.0132495	3.63494e-08
rs28986387	6	32753149	T	0.0752	-0.0374044	0.0132078	0.00462578	41207	0.084493	-0.0751558	0.0132089	1.27199e-08	-0.0568821	0.0132089	1.65973e-05	-0.0626763	0.0132089	2.08499e-06
rs28986388	6	32753150	G	0.0747	-0.0475852	0.0132475	0.00032815	41207	0.084493	-0.0854525	0.0132495	1.12214e-10	-0.0671226	0.0132495	4.06114e-07	-0.0729347	0.0132495	3.69735e-08
rs28986389	6	32753205	T	0.0749	-0.0477384	0.0132313	0.000308566	41207	0.084493	-0.0855591	0.0132332	1.00964e-10	-0.0672518	0.0132332	3.73359e-07	-0.0730567	0.0132332	3.37609e-08
rs28986390	6	32753247	A	0.0749	-0.0477384	0.0132313	0.000308566	41207	0.084493	-0.0855591	0.0132332	1.00964e-10	-0.0672518	0.0132332	3.73359e-07	-0.0730567	0.0132332	3.37609e-08
rs1842399	6	32753313	C	0.2794	-0.0748078	0.00775451	5.06148e-22	41207	0.287276	-0.052834	0.00776317	1.00542e-11	-0.0456967	0.00776317	3.94817e-09	-0.0331592	0.00776317	1.9429e-05
rs12665315	6	32753403	G	0.0749	-0.0477384	0.0132313	0.000308566	41207	0.084493	-0.0855591	0.0132332	1.00964e-10	-0.0672518	0.0132332	3.73359e-07	-0.0730567	0.0132332	3.37609e-08
rs12662462	6	32753433	A	0.0749	-0.0477384	0.0132313	0.000308566	41207	0.084493	-0.0855591	0.0132332	1.00964e-10	-0.0672518	0.0132332	3.73359e-07	-0.0730567	0.0132332	3.37609e-08
rs1988565	6	32753492	G	0.2816	-0.077662	0.00773526	1.01674e-23	41207	0.287276	-0.0557407	0.00774462	6.13954e-13	-0.0486205	0.00774462	3.43016e-10	-0.036113	0.00774462	3.11669e-06
rs12663979	6	32753654	C	0.0749	-0.0477384	0.0132313	0.000308566	41207	0.084493	-0.0855591	0.0132332	1.00964e-10	-0.0672518	0.0132332	3.73359e-07	-0.0730567	0.0132332	3.37609e-08
rs1988564	6	32753682	T	0.2794	-0.0752875	0.0077544	2.76032e-22	41207	0.287276	-0.0533137	0.00776317	6.53301e-12	-0.0461764	0.00776317	2.71206e-09	-0.0336389	0.00776317	1.46995e-05
rs1988563	6	32753739	A	0.2794	-0.0747227	0.00775453	5.63407e-22	41207	0.287276	-0.0527489	0.00776317	1.08492e-11	-0.0456116	0.00776317	4.21856e-09	-0.0330741	0.00776317	2.0407e-05
rs2261566	6	32754081	T	0.3543	-0.0801322	0.00727218	3.09478e-28	41207	0.371769	-0.0723939	0.0072828	2.77739e-23	-0.0603985	0.0072828	1.10147e-16	-0.051094	0.0072828	2.28796e-12
rs4546530	6	32754091	T	0.3208	0.00384321	0.00746255	0.606553	41207	0.332008	0.0142726	0.00746249	0.0558019	0.0118187	0.00746249	0.113252	0.00744217	0.00746249	0.31863
rs2261567	6	32754094	C	0.2793	-0.0748083	0.00775537	5.11106e-22	41207	0.287276	-0.0528321	0.00776402	1.0124e-11	-0.045694	0.00776402	3.97204e-09	-0.0331551	0.00776402	1.9516e-05
rs28986391	6	32754294	C	0.0749	-0.0477384	0.0132313	0.000308566	41207	0.084493	-0.0855591	0.0132332	1.00964e-10	-0.0672518	0.0132332	3.73359e-07	-0.0730567	0.0132332	3.37609e-08
rs28986392	6	32754322	T	0.0748	-0.0476618	0.0132394	0.000318217	41207	0.084493	-0.0855058	0.0132413	1.06444e-10	-0.0671873	0.0132413	3.89404e-07	-0.0729957	0.0132413	3.53318e-08
rs28986393	6	32754340	A	0.0749	-0.0475796	0.0132313	0.000323148	41207	0.084493	-0.0854004	0.0132332	1.09291e-10	-0.0670931	0.0132332	3.97674e-07	-0.072898	0.0132332	3.61436e-08
rs28986394	6	32754342	A	0.0748	-0.0476353	0.0132394	0.000320674	41207	0.084493	-0.0854793	0.0132413	1.07858e-10	-0.0671608	0.0132413	3.93518e-07	-0.0729692	0.0132413	3.57355e-08
rs2621395	6	32754367	G	0.3542	-0.080043	0.00727267	3.57527e-28	41207	0.370775	-0.072755	0.00728327	1.69708e-23	-0.0609507	0.00728327	5.83103e-17	-0.0516449	0.00728327	1.33239e-12
rs28986395	6	32754388	A	0.0754	-0.0469201	0.0131909	0.000375114	41207	0.083499	-0.0862187	0.0131928	6.34875e-11	-0.0684721	0.0131928	2.10167e-07	-0.0742523	0.0131928	1.8205e-08
rs2857175	6	32754398	G	0.3543	-0.0800959	0.00727219	3.27149e-28	41207	0.370775	-0.0728084	0.0072828	1.56601e-23	-0.0610048	0.0072828	5.44981e-17	-0.0516997	0.0072828	1.25783e-12
rs2621394	6	32754409	A	0.3542	-0.0801156	0.00727265	3.19964e-28	41207	0.370775	-0.0728275	0.00728327	1.53484e-23	-0.0610232	0.00728327	5.35841e-17	-0.0517175	0.00728327	1.23983e-12
rs28986396	6	32754430	A	0.0758	-0.0527556	0.0124984	2.43221e-05	45674	0.084493	-0.0866908	0.0125007	4.06524e-12	-0.0690564	0.0125007	3.30955e-08	-0.0743717	0.0125007	2.69091e-09
rs28986397	6	32754458	C	0.0749	-0.0476987	0.0132313	0.000312153	41207	0.084493	-0.0855195	0.0132332	1.02986e-10	-0.0672122	0.0132332	3.793e-07	-0.073017	0.0132332	3.43419e-08
rs28986398	6	32754516	A	0.0749	-0.0477251	0.0132313	0.000309758	41207	0.084493	-0.0855459	0.0132332	1.01633e-10	-0.0672386	0.0132332	3.75329e-07	-0.0730435	0.0132332	3.39535e-08
rs28986399	6	32754593	G	0.0686	-0.0435269	0.0165313	0.00846343	28629	0.084493	-0.0829123	0.016533	5.30449e-07	-0.0638477	0.016533	0.000112541	-0.0698927	0.016533	2.3634e-05
rs28986400	6	32754615	G	0.0756	-0.0374056	0.0131756	0.00452552	41207	0.084493	-0.0750652	0.0131768	1.22089e-08	-0.0568359	0.0131768	1.60803e-05	-0.062616	0.0131768	2.01409e-06
rs28986401	6	32754767	A	0.0749	-0.0477251	0.0132313	0.000309758	41207	0.084493	-0.0855459	0.0132332	1.01633e-10	-0.0672386	0.0132332	3.75329e-07	-0.0730435	0.0132332	3.39535e-08
rs2857174	6	32754768	T	0.3561	-0.0833793	0.007263	1.66281e-30	41207	0.371769	-0.0756498	0.00727452	2.49816e-25	-0.063668	0.00727452	2.09249e-18	-0.0543741	0.00727452	7.74434e-14
rs28986402	6	32754781	T	0.0749	-0.0477251	0.0132313	0.000309758	41207	0.084493	-0.0855459	0.0132332	1.01633e-10	-0.0672386	0.0132332	3.75329e-07	-0.0730435	0.0132332	3.39535e-08
rs28986403	6	32754869	A	0.0749	-0.0476987	0.0132313	0.000312153	41207	0.084493	-0.0855195	0.0132332	1.02986e-10	-0.0672122	0.0132332	3.793e-07	-0.073017	0.0132332	3.43419e-08
rs116309362	6	32754876	C	0.0179	-0.11888	0.0262659	6.01106e-06	41207	0.026839	-0.0160229	0.0262721	0.541941	-0.00136374	0.0262721	0.958602	-0.0064745	0.0262721	0.805342
rs2857173	6	32754920	G	0.2798	-0.074922	0.00775109	4.20493e-22	41207	0.287276	-0.0529578	0.00775977	8.81335e-12	-0.0458237	0.00775977	3.52035e-09	-0.0332917	0.00775977	1.7844e-05
rs28986404	6	32754921	G	0.075	-0.0478281	0.0132231	0.000298037	41207	0.084493	-0.0856257	0.0132251	9.51285e-11	-0.0673296	0.0132251	3.56071e-07	-0.0731309	0.0132251	3.20746e-08
rs28986405	6	32754949	A	0.0749	-0.0477384	0.0132313	0.000308566	41207	0.084493	-0.0855591	0.0132332	1.00964e-10	-0.0672518	0.0132332	3.73359e-07	-0.0730567	0.0132332	3.37609e-08
rs2857172	6	32755023	T	0.2806	-0.0746867	0.00774437	5.21167e-22	41207	0.287276	-0.0527417	0.00775301	1.02652e-11	-0.0456138	0.00775301	4.02019e-09	-0.0330927	0.00775301	1.96912e-05
rs28986406	6	32755024	A	0.0752	-0.0380911	0.0132077	0.00392659	41207	0.083499	-0.0774376	0.0132089	4.55856e-09	-0.0596694	0.0132089	6.26155e-06	-0.0654566	0.0132089	7.21466e-07
rs28986407	6	32755034	G	0.0557	-0.0518471	0.0151866	0.000640166	41207	0.083499	-0.0970906	0.0151886	1.63357e-10	-0.0766594	0.0151886	4.48392e-07	-0.083314	0.0151886	4.12747e-08
rs28986408	6	32755043	C	0.0557	-0.0511183	0.0151867	0.000762667	41207	0.083499	-0.0963619	0.0151886	2.2334e-10	-0.0759306	0.0151886	5.75705e-07	-0.0825852	0.0151886	5.40854e-08
rs28986409	6	32755053	C	0.0606	-0.0582269	0.0145969	6.63524e-05	41207	0.083499	-0.101716	0.0145995	3.23613e-12	-0.0820768	0.0145995	1.88875e-08	-0.0884734	0.0145995	1.36097e-09
rs28986410	6	32755087	C	0.0749	-0.0477251	0.0132313	0.000309758	41207	0.083499	-0.087144	0.0132332	4.54076e-11	-0.0693431	0.0132332	1.60498e-07	-0.075141	0.0132332	1.361e-08
rs17501072	6	32755122	G	0.0749	-0.0477251	0.0132313	0.000309758	41207	0.084493	-0.0855459	0.0132332	1.01633e-10	-0.0672386	0.0132332	3.75329e-07	-0.0730435	0.0132332	3.39535e-08
rs34408145	6	32755177	C	0.0452	-0.0228709	0.0167675	0.172568	41207	0.0397614	0.00720637	0.0167677	0.667358	0.022255	0.0167677	0.184424	0.00443505	0.0167677	0.791395
rs2621393	6	32755216	C	0.2793	-0.0750636	0.00775531	3.7032e-22	41207	0.287276	-0.0530874	0.00776402	8.05216e-12	-0.0459494	0.00776402	3.254e-09	-0.0334105	0.00776402	1.68314e-05
rs28986411	6	32755275	G	0.0749	-0.0477384	0.0132313	0.000308566	41207	0.084493	-0.0855591	0.0132332	1.00964e-10	-0.0672518	0.0132332	3.73359e-07	-0.0730567	0.0132332	3.37609e-08
rs7762279	6	32755290	C	0.1033	-0.0422606	0.0108695	0.000101074	45674	0.083499	-0.0191614	0.0108712	0.0779699	-0.0125383	0.0108712	0.248766	-0.0409315	0.0108712	0.000166457
rs28986412	6	32755327	T	0.0749	-0.0477384	0.0132313	0.000308566	41207	0.084493	-0.0855591	0.0132332	1.00964e-10	-0.0672518	0.0132332	3.73359e-07	-0.0730567	0.0132332	3.37609e-08
rs28986413	6	32755375	G	0.0749	-0.0477384	0.0132313	0.000308566	41207	0.084493	-0.0855591	0.0132332	1.00964e-10	-0.0672518	0.0132332	3.73359e-07	-0.0730567	0.0132332	3.37609e-08
rs28986414	6	32755460	G	0.0749	-0.0477384	0.0132313	0.000308566	41207	0.084493	-0.0855591	0.0132332	1.00964e-10	-0.0672518	0.0132332	3.73359e-07	-0.0730567	0.0132332	3.37609e-08
rs28986415	6	32755465	C	0.0749	-0.0477384	0.0132313	0.000308566	41207	0.084493	-0.0855591	0.0132332	1.00964e-10	-0.0672518	0.0132332	3.73359e-07	-0.0730567	0.0132332	3.37609e-08
rs28986416	6	32755506	G	0.0749	-0.0477384	0.0132313	0.000308566	41207	0.084493	-0.0855591	0.0132332	1.00964e-10	-0.0672518	0.0132332	3.73359e-07	-0.0730567	0.0132332	3.37609e-08
rs28986417	6	32755535	C	0.0749	-0.0477384	0.0132313	0.000308566	41207	0.084493	-0.0855591	0.0132332	1.00964e-10	-0.0672518	0.0132332	3.73359e-07	-0.0730567	0.0132332	3.37609e-08
rs28986418	6	32755536	C	0.0749	-0.0477384	0.0132313	0.000308566	41207	0.084493	-0.0855591	0.0132332	1.00964e-10	-0.0672518	0.0132332	3.73359e-07	-0.0730567	0.0132332	3.37609e-08
rs2857171	6	32755572	A	0.3607	-0.0801613	0.00724327	1.81371e-28	41207	0.372763	-0.0720037	0.00725394	3.20379e-23	-0.0598643	0.00725394	1.54909e-16	-0.0505973	0.00725394	3.05569e-12
rs28986419	6	32755633	G	0.0749	-0.0477384	0.0132313	0.000308566	41207	0.084493	-0.0855591	0.0132332	1.00964e-10	-0.0672518	0.0132332	3.73359e-07	-0.0730567	0.0132332	3.37609e-08
rs145680698	6	32755712	G	0.0749	-0.0477384	0.0132313	0.000308566	41207	0.084493	-0.0855591	0.0132332	1.00964e-10	-0.0672518	0.0132332	3.73359e-07	-0.0730567	0.0132332	3.37609e-08
rs150463293	6	32755842	T	0.0543	0.00993021	0.0153718	0.518279	41207	0.0506958	-0.0037986	0.0153717	0.804818	-0.0505882	0.0153717	0.000998366	-0.050594	0.0153717	0.000997032
rs28893562	6	32755918	G	0.0749	-0.0477384	0.0132313	0.000308566	41207	0.084493	-0.0855591	0.0132332	1.00964e-10	-0.0672518	0.0132332	3.73359e-07	-0.0730567	0.0132332	3.37609e-08
rs9276693	6	32755937	T	0.2793	-0.0748934	0.00775535	4.59112e-22	41207	0.287276	-0.0529172	0.00776402	9.38118e-12	-0.0457791	0.00776402	3.71705e-09	-0.0332403	0.00776402	1.85788e-05
rs9276694	6	32756030	T	0.3542	-0.0800865	0.00727266	3.34495e-28	41207	0.371769	-0.0723477	0.00728327	2.9786e-23	-0.0603516	0.00728327	1.16794e-16	-0.0510465	0.00728327	2.40485e-12
rs9276696	6	32756239	C	0.3561	-0.0649357	0.00726757	4.07178e-19	41207	0.371769	-0.0572062	0.00727452	3.72296e-15	-0.0452245	0.00727452	5.07291e-10	-0.0359305	0.00727452	7.84303e-07
rs13197727	6	32756292	G	0.0749	-0.0477384	0.0132313	0.000308566	41207	0.084493	-0.0855591	0.0132332	1.00964e-10	-0.0672518	0.0132332	3.73359e-07	-0.0730567	0.0132332	3.37609e-08
rs9276697	6	32756363	T	0.2792	-0.0749712	0.00775618	4.20493e-22	41207	0.286282	-0.0535008	0.00776487	5.5751e-12	-0.0465679	0.00776487	2.00686e-09	-0.0340208	0.00776487	1.17934e-05
rs13197854	6	32756385	C	0.0749	-0.0477251	0.0132313	0.000309758	41207	0.084493	-0.0855459	0.0132332	1.01633e-10	-0.0672386	0.0132332	3.75329e-07	-0.0730435	0.0132332	3.39535e-08
rs9276698	6	32756386	G	0.3542	-0.0801736	0.00727264	2.92754e-28	41207	0.370775	-0.0728855	0.00728327	1.41619e-23	-0.0610812	0.00728327	5.0077e-17	-0.0517755	0.00728327	1.17036e-12
rs114032730	6	32756390	A	0.0318	0.000218374	0.0198522	0.991223	41207	0.0377734	0.0404767	0.019852	0.0414575	0.0351883	0.019852	0.076306	0.0226879	0.019852	0.253099
rs13198082	6	32756457	T	0.0749	-0.0477251	0.0132313	0.000309758	41207	0.084493	-0.0855459	0.0132332	1.01633e-10	-0.0672386	0.0132332	3.75329e-07	-0.0730435	0.0132332	3.39535e-08
rs13197975	6	32756480	G	0.0749	-0.0477251	0.0132313	0.000309758	41207	0.084493	-0.0855459	0.0132332	1.01633e-10	-0.0672386	0.0132332	3.75329e-07	-0.0730435	0.0132332	3.39535e-08
rs13198307	6	32756486	A	0.0749	-0.0477251	0.0132313	0.000309758	41207	0.084493	-0.0855459	0.0132332	1.01633e-10	-0.0672386	0.0132332	3.75329e-07	-0.0730435	0.0132332	3.39535e-08
rs9276699	6	32756567	T	0.3719	-0.00172977	0.00720737	0.81033	41207	0.366799	0.0111332	0.00720729	0.122415	0.00907352	0.00720729	0.208053	0.00150875	0.00720729	0.834186
rs13198109	6	32756575	G	0.0749	-0.0477251	0.0132313	0.000309758	41207	0.084493	-0.0855459	0.0132332	1.01633e-10	-0.0672386	0.0132332	3.75329e-07	-0.0730435	0.0132332	3.39535e-08
rs9276700	6	32756653	T	0.1048	-0.0501418	0.01137	1.03371e-05	41207	0.083499	-0.0247012	0.0113726	0.029856	-0.0185075	0.0113726	0.103656	-0.0496814	0.0113726	1.25086e-05
rs9276701	6	32756732	G	0.2808	-0.060927	0.00774561	3.66161e-15	41207	0.286282	-0.039494	0.00775133	3.48512e-07	-0.0325732	0.00775133	2.64252e-05	-0.020048	0.00775133	0.00969866
rs9276702	6	32756741	A	0.1228	-0.0682526	0.0106081	1.24289e-10	41207	0.106362	-0.0474689	0.0106133	7.72804e-06	-0.0477462	0.0106133	6.83685e-06	-0.0317455	0.0106133	0.00277975
rs9276703	6	32756794	A	0.3564	-0.0647422	0.00726624	5.10326e-19	41207	0.370775	-0.0574643	0.00727315	2.76929e-15	-0.0456764	0.00727315	3.38272e-10	-0.0363836	0.00727315	5.66066e-07
rs9276704	6	32756825	T	0.281	-0.0609292	0.00774393	3.60356e-15	41207	0.287276	-0.0389937	0.00774965	4.86213e-07	-0.0318689	0.00774965	3.91735e-05	-0.0193532	0.00774965	0.0125142
rs9276705	6	32756833	T	0.3546	-0.0800299	0.00727082	3.53582e-28	41207	0.371769	-0.0722931	0.00728141	3.13109e-23	-0.0603	0.00728141	1.21782e-16	-0.0509972	0.00728141	2.49191e-12
rs13201537	6	32756857	C	0.0749	-0.0478442	0.0132312	0.00029919	41207	0.084493	-0.085665	0.0132332	9.57602e-11	-0.0673577	0.0132332	3.57953e-07	-0.0731625	0.0132332	3.22578e-08
rs9276706	6	32756872	T	0.2796	-0.074745	0.00775283	5.36626e-22	41207	0.286282	-0.0516902	0.00776147	2.74125e-11	-0.0450084	0.00776147	6.67281e-09	-0.0324331	0.00776147	2.93143e-05
rs9276707	6	32756874	T	0.2795	-0.0747841	0.00775367	5.16112e-22	41207	0.286282	-0.0517268	0.00776232	2.66787e-11	-0.0450443	0.00776232	6.51602e-09	-0.0324676	0.00776232	2.88047e-05
rs9276708	6	32756917	A	0.3601	-0.0105602	0.00870584	0.22513	28629	0.342942	0.00165844	0.00870591	0.848921	-0.00372911	0.00870591	0.668402	-0.00915541	0.00870591	0.292969
rs13201932	6	32756950	C	0.0749	-0.0478442	0.0132312	0.00029919	41207	0.083499	-0.0826871	0.0132332	4.14506e-10	-0.0655986	0.0132332	7.15422e-07	-0.0697264	0.0132332	1.37123e-07
rs13217824	6	32756953	G	0.0749	-0.0478442	0.0132312	0.00029919	41207	0.083499	-0.0826871	0.0132332	4.14506e-10	-0.0655986	0.0132332	7.15422e-07	-0.0697264	0.0132332	1.37123e-07
rs2857170	6	32756961	A	0.2795	-0.0746449	0.0077537	6.14987e-22	41207	0.287276	-0.0526735	0.00776232	1.15452e-11	-0.045537	0.00776232	4.45312e-09	-0.0330009	0.00776232	2.12419e-05
rs2621392	6	32757001	C	0.2811	-0.0608376	0.0077431	3.93443e-15	41207	0.287276	-0.0389044	0.00774881	5.14836e-07	-0.0317804	0.00774881	4.1079e-05	-0.0192661	0.00774881	0.0129069
rs2857169	6	32757080	T	0.2811	-0.0607757	0.00774311	4.19368e-15	41207	0.287276	-0.0388426	0.00774881	5.36667e-07	-0.0317185	0.00774881	4.25198e-05	-0.0192042	0.00774881	0.0131993
rs9276710	6	32757102	C	0.1988	-0.030204	0.00872696	0.000538173	41207	0.171968	-0.0138699	0.00872812	0.112038	-0.0178213	0.00872812	0.041169	-0.0349173	0.00872812	6.31954e-05
rs2857168	6	32757131	T	0.2794	-0.0746685	0.00775455	6.03136e-22	41207	0.287276	-0.0526947	0.00776317	1.13868e-11	-0.0455575	0.00776317	4.39992e-09	-0.03302	0.00776317	2.10536e-05
rs2621391	6	32757158	C	0.2817	-0.0775147	0.00773446	1.22009e-23	41207	0.287276	-0.0555958	0.00774378	7.00116e-13	-0.0484764	0.00774378	3.84883e-10	-0.0359702	0.00774378	3.40008e-06
rs9276711	6	32757297	T	0.3393	0.00716275	0.00698805	0.305363	45674	0.342942	0.018339	0.00698806	0.00868167	0.0130655	0.00698806	0.0615265	0.00813268	0.00698806	0.244506
rs2857167	6	32757396	A	0.2801	-0.0745857	0.00735995	3.90347e-24	45674	0.287276	-0.0547762	0.00736814	1.05206e-13	-0.04731	0.00736814	1.35477e-10	-0.0360986	0.00736814	9.61844e-07
rs2621390	6	32757453	C	0.2818	-0.0769432	0.00773376	2.5473e-23	41207	0.287276	-0.0550266	0.00774295	1.18871e-12	-0.047908	0.00774295	6.12028e-10	-0.0354031	0.00774295	4.82389e-06
rs28986420	6	32757468	T	0.0749	-0.0477251	0.0132313	0.000309758	41207	0.084493	-0.0855459	0.0132332	1.01633e-10	-0.0672386	0.0132332	3.75329e-07	-0.0730435	0.0132332	3.39535e-08
rs2621389	6	32757532	C	0.3543	-0.0799219	0.00727224	4.26926e-28	41207	0.371769	-0.0721836	0.0072828	3.70972e-23	-0.0601882	0.0072828	1.40365e-16	-0.0508837	0.0072828	2.81167e-12
rs58327373	6	32757589	T	0.0354	-0.0312159	0.0188502	0.0977218	41207	0.0258449	-0.0176882	0.0188506	0.348069	0.0115151	0.0188506	0.54129	-0.0102743	0.0188506	0.585726
rs2857166	6	32757594	G	0.3543	-0.0799219	0.00727224	4.26926e-28	41207	0.371769	-0.0721836	0.0072828	3.70972e-23	-0.0601882	0.0072828	1.40365e-16	-0.0508837	0.0072828	2.81167e-12
rs28986421	6	32757598	G	0.0749	-0.0477251	0.0132313	0.000309758	41207	0.084493	-0.0855459	0.0132332	1.01633e-10	-0.0672386	0.0132332	3.75329e-07	-0.0730435	0.0132332	3.39535e-08
rs28986422	6	32757724	C	0.075	-0.0477091	0.0132231	0.000308566	41207	0.084493	-0.0855067	0.0132251	1.00964e-10	-0.0672106	0.0132251	3.73359e-07	-0.0730119	0.0132251	3.37609e-08
rs2857165	6	32757737	G	0.3544	-0.0803736	0.00727166	2.12009e-28	41207	0.372763	-0.072217	0.00728234	3.52095e-23	-0.060079	0.00728234	1.58446e-16	-0.0508131	0.00728234	3.00322e-12
rs2621388	6	32757938	A	0.2803	-0.0742318	0.00735842	6.24285e-24	45674	0.287276	-0.0544265	0.00736653	1.48663e-13	-0.046962	0.00736653	1.82907e-10	-0.035753	0.00736653	1.21337e-06
rs2621387	6	32757971	C	0.3564	-0.0835084	0.0072616	1.31915e-30	41207	0.371769	-0.0757803	0.00727315	2.02686e-25	-0.0638008	0.00727315	1.75371e-18	-0.0545086	0.00727315	6.6553e-14
rs2857164	6	32758219	C	0.3544	-0.0802214	0.0072717	2.67841e-28	41207	0.371769	-0.0724835	0.00728234	2.43878e-23	-0.0604889	0.00728234	9.87783e-17	-0.051185	0.00728234	2.08548e-12
rs2621386	6	32758268	C	0.3543	-0.0798494	0.00727226	4.76924e-28	41207	0.371769	-0.0721111	0.0072828	4.09831e-23	-0.0601157	0.0072828	1.52574e-16	-0.0508112	0.0072828	3.01821e-12
rs7758736	6	32758394	A	0.1786	-0.0520779	0.00863504	1.62948e-09	45674	0.167992	-0.056072	0.00863838	8.52494e-11	-0.043254	0.00863838	5.52316e-07	-0.0623414	0.00863838	5.32273e-13
rs1158785	6	32758571	T	0.3543	-0.0798422	0.00727226	4.82232e-28	41207	0.371769	-0.0721039	0.0072828	4.13932e-23	-0.0601084	0.0072828	1.53851e-16	-0.0508039	0.0072828	3.03966e-12
rs2261684	6	32758667	A	0.3543	-0.0798712	0.00727225	4.61344e-28	41207	0.371769	-0.0721329	0.0072828	3.97769e-23	-0.0601374	0.0072828	1.48806e-16	-0.0508329	0.0072828	2.95473e-12
rs12664558	6	32758677	A	0.0749	-0.0477251	0.0132313	0.000309758	41207	0.084493	-0.0855459	0.0132332	1.01633e-10	-0.0672386	0.0132332	3.75329e-07	-0.0730435	0.0132332	3.39535e-08
rs1158784	6	32758761	T	0.2709	0.0908744	0.00782523	3.53974e-31	41207	0.259443	0.0654358	0.00783793	6.90747e-17	0.0530311	0.00783793	1.32426e-11	0.0513517	0.00783793	5.68873e-11
rs12660559	6	32758774	C	0.0749	-0.0478045	0.0132312	0.000302675	41207	0.084493	-0.0856253	0.0132332	9.76801e-11	-0.067318	0.0132332	3.63657e-07	-0.0731229	0.0132332	3.28137e-08
rs28986423	6	32758843	A	0.0749	-0.0477913	0.0132312	0.000303845	41207	0.084493	-0.0856121	0.0132332	9.83284e-11	-0.0673048	0.0132332	3.65578e-07	-0.0731096	0.0132332	3.3001e-08
rs1158783	6	32758966	C	0.2793	-0.0745452	0.00775543	7.11533e-22	41207	0.287276	-0.052569	0.00776402	1.28035e-11	-0.0454309	0.00776402	4.87254e-09	-0.0328921	0.00776402	2.2706e-05
rs9276712	6	32759252	C	0.075	-0.0476298	0.0132231	0.000315778	41207	0.084493	-0.0854274	0.0132251	1.05047e-10	-0.0671313	0.0132251	3.85332e-07	-0.0729326	0.0132251	3.49325e-08
rs2621384	6	32759273	C	0.3562	-0.0833016	0.00726257	1.86659e-30	41207	0.371769	-0.0755726	0.00727406	2.77304e-25	-0.0635916	0.00727406	2.28535e-18	-0.0542983	0.00727406	8.35275e-14
rs2857161	6	32759297	G	0.3526	-0.0819107	0.00727966	2.26399e-29	41207	0.364811	-0.0744347	0.00729075	1.79836e-24	-0.0601026	0.00729075	1.66999e-16	-0.0505147	0.00729075	4.25028e-12
rs2621383	6	32759335	C	0.3526	-0.0817874	0.00727969	2.74494e-29	41207	0.362823	-0.0723483	0.00729075	3.29656e-23	-0.057448	0.00729075	3.28495e-15	-0.0473899	0.00729075	8.03149e-11
rs3948793	6	32759448	A	0.3393	0.00698806	0.00698806	0.317311	45674	0.342942	0.0181643	0.00698806	0.00934026	0.0128908	0.00698806	0.0650822	0.00795798	0.00698806	0.254788
rs9276713	6	32759771	A	0.075	-0.0473918	0.0132232	0.000338372	41207	0.084493	-0.0851895	0.0132251	1.18289e-10	-0.0668934	0.0132251	4.23514e-07	-0.0726947	0.0132251	3.86891e-08
rs2857160	6	32760249	T	0.3243	-0.0736268	0.00743255	3.92028e-23	41207	0.327038	-0.0481789	0.0074413	9.5113e-11	-0.0389952	0.0074413	1.60259e-07	-0.0305583	0.0074413	4.01556e-05
rs2857159	6	32760257	T	0.3243	-0.0735082	0.00743258	4.60028e-23	41207	0.327038	-0.0480602	0.0074413	1.05691e-10	-0.0388765	0.0074413	1.74699e-07	-0.0304397	0.0074413	4.30185e-05
rs9276714	6	32760318	G	0.0751	-0.0473364	0.0132151	0.000340974	41207	0.084493	-0.0851109	0.013217	1.19858e-10	-0.066826	0.013217	4.27975e-07	-0.0726238	0.013217	3.91299e-08
rs2857158	6	32760334	A	0.3243	-0.073486	0.00743258	4.7402e-23	41207	0.327038	-0.048038	0.0074413	1.07799e-10	-0.0388543	0.0074413	1.77544e-07	-0.0304174	0.0074413	4.35765e-05
rs2621382	6	32760445	G	0.3994	-0.0809381	0.00710108	4.27835e-30	41207	0.411531	-0.0687872	0.00711218	3.97541e-22	-0.0549795	0.00711218	1.07273e-14	-0.0489654	0.00711218	5.78971e-12
rs2187687	6	32760539	T	0.3244	-0.073443	0.007432	4.98283e-23	41207	0.327038	-0.0479971	0.00744071	1.11404e-10	-0.0388141	0.00744071	1.82384e-07	-0.0303779	0.00744071	4.45217e-05
rs2157083	6	32760655	C	0.3244	-0.073354	0.00743202	5.61646e-23	41207	0.327038	-0.0479081	0.00744071	1.20542e-10	-0.0387251	0.00744071	1.94527e-07	-0.030289	0.00744071	4.687e-05
rs2157082	6	32760714	G	0.3994	-0.0808886	0.0071011	4.63638e-30	41207	0.411531	-0.0687377	0.00711218	4.25542e-22	-0.0549299	0.00711218	1.13305e-14	-0.0489159	0.00711218	6.07997e-12
rs9276715	6	32760723	A	0.0754	-0.0459311	0.013191	0.000497684	41207	0.084493	-0.0836365	0.0131928	2.30427e-10	-0.0653851	0.0131928	7.19154e-07	-0.0711722	0.0131928	6.86081e-08
rs2894294	6	32760965	G	0.3236	-0.0740244	0.00743665	2.42246e-23	41207	0.32505	-0.0464682	0.00744549	4.34465e-10	-0.0380869	0.00744549	3.1303e-07	-0.029538	0.00744549	7.27132e-05
rs9276716	6	32761231	T	0.0758	-0.0372813	0.0131597	0.00461134	41207	0.084493	-0.0748952	0.0131608	1.26456e-08	-0.0566881	0.0131608	1.65224e-05	-0.0624612	0.0131608	2.07472e-06
rs2857155	6	32761317	A	0.3235	-0.0739413	0.00743727	2.73284e-23	41207	0.32505	-0.0463829	0.00744609	4.68951e-10	-0.0380009	0.00744609	3.33479e-07	-0.0294513	0.00744609	7.64477e-05
rs2621380	6	32761353	C	0.3984	-0.0813547	0.00710397	2.29782e-30	41207	0.409543	-0.0672814	0.00711518	3.19827e-21	-0.0541612	0.00711518	2.69747e-14	-0.0480372	0.00711518	1.46454e-11
rs9276717	6	32761398	A	0.0751	-0.0472704	0.0132151	0.00034756	41207	0.084493	-0.0850448	0.013217	1.23868e-10	-0.06676	0.013217	4.39327e-07	-0.0725577	0.013217	4.02534e-08
rs4318925	6	32761506	T	0.1658	-0.0255121	0.00936566	0.00644965	41207	0.148111	-0.00823753	0.00936639	0.379142	-0.0184961	0.00936639	0.0482985	-0.0341432	0.00936639	0.00026709
rs2187686	6	32761507	A	0.3235	-0.0738078	0.0074373	3.27368e-23	41207	0.32505	-0.0462493	0.00744609	5.25743e-10	-0.0378674	0.00744609	3.6659e-07	-0.0293178	0.00744609	8.23912e-05
rs9276718	6	32761674	C	0.0751	-0.0478913	0.013215	0.000290082	41207	0.084493	-0.0856658	0.013217	9.08191e-11	-0.0673809	0.013217	3.43161e-07	-0.0731786	0.013217	3.08197e-08
rs9276719	6	32761690	C	0.0751	-0.0478781	0.013215	0.000291206	41207	0.084493	-0.0856525	0.013217	9.14228e-11	-0.0673677	0.013217	3.44978e-07	-0.0731654	0.013217	3.0996e-08
rs2157081	6	32761776	G	0.3235	-0.0738004	0.0074373	3.30665e-23	41207	0.32505	-0.0462419	0.00744609	5.29088e-10	-0.03786	0.00744609	3.6852e-07	-0.0293104	0.00744609	8.27339e-05
rs2157080	6	32761826	T	0.3236	-0.0737796	0.00743671	3.37359e-23	41207	0.32505	-0.0462233	0.00744549	5.3584e-10	-0.0378421	0.00744549	3.72408e-07	-0.0292932	0.00744549	8.34233e-05
rs9276720	6	32761939	G	0.0751	-0.0478516	0.013215	0.000293467	41207	0.084493	-0.0856261	0.013217	9.26421e-11	-0.0673412	0.013217	3.48638e-07	-0.073139	0.013217	3.13516e-08
rs2157079	6	32762103	T	0.326	-0.0766135	0.00704946	1.63751e-27	45674	0.32505	-0.0517999	0.00705849	2.15721e-13	-0.0430159	0.00705849	1.0998e-09	-0.0354273	0.00705849	5.1914e-07
rs2157078	6	32762226	A	0.3236	-0.0737721	0.00743671	3.40756e-23	41207	0.32505	-0.0462159	0.00744549	5.39247e-10	-0.0378346	0.00744549	3.74368e-07	-0.0292857	0.00744549	8.377e-05
rs2067098	6	32762307	T	0.3244	-0.073962	0.00743187	2.47165e-23	41207	0.326044	-0.0460605	0.00744071	6.00374e-10	-0.0375271	0.00744071	4.57142e-07	-0.0295281	0.00744071	7.23418e-05
rs9276721	6	32762309	T	0.0751	-0.0476799	0.0132151	0.000308566	41207	0.084493	-0.0854544	0.013217	1.00964e-10	-0.0671695	0.013217	3.73359e-07	-0.0729673	0.013217	3.37609e-08
rs9276722	6	32762391	G	0.0761	-0.0528845	0.0124757	2.24518e-05	45674	0.084493	-0.0867582	0.012478	3.57892e-12	-0.0691558	0.012478	2.98681e-08	-0.0744615	0.012478	2.41047e-09
rs2067578	6	32762461	A	0.0353	-0.032221	0.0188758	0.0878221	41207	0.0258449	-0.018675	0.0188763	0.322499	0.0105682	0.0188763	0.57557	-0.0112509	0.0188763	0.551152
rs2067577	6	32762484	C	0.324	-0.0737039	0.00743433	3.61862e-23	41207	0.326044	-0.0456764	0.0074431	8.42251e-10	-0.0371045	0.0074431	6.19319e-07	-0.0285631	0.0074431	0.000124277
rs35805736	6	32762525	G	0.0444	-0.000338225	0.0169112	0.984043	41207	0.0347913	0.0358026	0.016911	0.0342501	0.0433477	0.016911	0.0103689	0.0249334	0.016911	0.140377
rs2857154	6	32762616	A	0.3237	-0.0739442	0.00743607	2.67851e-23	41207	0.326044	-0.04591	0.00744489	6.97536e-10	-0.037336	0.00744489	5.30372e-07	-0.0287926	0.00744489	0.00010999
rs2857153	6	32762641	C	0.3988	-0.081263	0.00710279	2.60861e-30	41207	0.410537	-0.0667498	0.00711398	6.41743e-21	-0.0534429	0.00711398	5.80611e-14	-0.0473217	0.00711398	2.89268e-11
rs2857152	6	32762654	A	0.3237	-0.0739368	0.00743607	2.70554e-23	41207	0.326044	-0.0459026	0.00744489	7.01943e-10	-0.0373286	0.00744489	5.33128e-07	-0.0287852	0.00744489	0.00011044
rs17219974	6	32762756	T	0.0181	0.0319559	0.0261291	0.22133	41207	0.0208748	0.0425635	0.0261292	0.103321	0.0396425	0.0261292	0.129224	0.0224026	0.0261292	0.391237
rs2621379	6	32762792	G	0.4008	-0.0843851	0.00709596	1.3025e-32	41207	0.410537	-0.0698841	0.00710804	8.22243e-23	-0.0565882	0.00710804	1.70431e-15	-0.0504721	0.00710804	1.24115e-12
rs2621378	6	32763040	G	0.3238	-0.0738938	0.00743548	2.84481e-23	41207	0.326044	-0.0458618	0.00744429	7.24389e-10	-0.0372885	0.00744429	5.47113e-07	-0.0287457	0.00744429	0.000112717
rs2621377	6	32763110	C	0.4016	-0.0861903	0.0067373	1.79412e-37	45674	0.409543	-0.0722929	0.00674929	9.01884e-27	-0.0578909	0.00674929	9.70994e-18	-0.0521739	0.00674929	1.07311e-14
rs9276723	6	32763405	G	0.0752	-0.0476508	0.013207	0.000308566	41207	0.084493	-0.0854022	0.0132089	1.00964e-10	-0.0671285	0.0132089	3.73359e-07	-0.0729227	0.0132089	3.37609e-08
rs35486885	6	32763506	G	0.0454	-0.0214007	0.0167324	0.200897	41207	0.0397614	0.00861342	0.0167325	0.606712	0.0236305	0.0167325	0.157876	0.00584792	0.0167325	0.726718
rs2857151	6	32763514	A	0.3262	-0.0762428	0.00704843	2.85986e-27	45674	0.326044	-0.0510008	0.00705737	4.95232e-13	-0.0420179	0.00705737	2.62056e-09	-0.034437	0.00705737	1.0631e-06
rs2621376	6	32763521	T	0.3237	-0.0738849	0.00743608	2.90249e-23	41207	0.326044	-0.0458507	0.00744489	7.33562e-10	-0.0372767	0.00744489	5.52806e-07	-0.0287332	0.00744489	0.00011364
rs9276724	6	32763635	T	0.0751	-0.0477063	0.013215	0.000306197	41207	0.084493	-0.0854808	0.013217	9.96376e-11	-0.0671959	0.013217	3.69449e-07	-0.0729937	0.013217	3.33789e-08
rs9276725	6	32763818	C	0.0751	-0.0477063	0.013215	0.000306197	41207	0.084493	-0.0854808	0.013217	9.96376e-11	-0.0671959	0.013217	3.69449e-07	-0.0729937	0.013217	3.33789e-08
rs2857150	6	32763821	A	0.3261	-0.0760681	0.00742128	1.18344e-24	41207	0.326044	-0.0480875	0.00743064	9.70234e-11	-0.03953	0.00743064	1.03848e-07	-0.0310028	0.00743064	3.01544e-05
rs9276726	6	32763888	C	0.3303	0.0060289	0.00703489	0.391445	45674	0.33002	0.0118609	0.00703487	0.091794	0.00816547	0.00703487	0.245758	0.0038488	0.00703487	0.584308
rs2621375	6	32763974	T	0.3238	-0.0737899	0.0074355	3.27368e-23	41207	0.326044	-0.045758	0.00744429	7.91028e-10	-0.0371847	0.00744429	5.88181e-07	-0.0286419	0.00744429	0.000119331
rs9276728	6	32764042	T	0.0689	-0.0434885	0.0164979	0.00838897	28629	0.084493	-0.0827944	0.0164996	5.22238e-07	-0.0637682	0.0164996	0.000111167	-0.0698011	0.0164996	2.33211e-05
rs9276729	6	32764246	A	0.0751	-0.0477195	0.013215	0.000305019	41207	0.084493	-0.085494	0.013217	9.89808e-11	-0.0672091	0.013217	3.67508e-07	-0.0730069	0.013217	3.31894e-08
rs2187685	6	32764315	T	0.4009	-0.0844594	0.00709564	1.14168e-32	41207	0.410537	-0.069959	0.00710774	7.37518e-23	-0.0566637	0.00710774	1.55994e-15	-0.0505478	0.00710774	1.14658e-12
rs62398467	6	32764535	T	0.2224	0.0287689	0.00837524	0.000592554	41207	0.245527	0.0241896	0.00837633	0.00387887	0.0162246	0.00837633	0.052751	0.0250309	0.00837633	0.0028054
rs75148635	6	32764597	A	0.0507	0.0171634	0.0190492	0.367588	28629	0.0506958	0.00298246	0.0190492	0.875587	-0.0453479	0.0190492	0.0172859	-0.0453539	0.0190492	0.0172712
rs2187684	6	32764719	C	0.3237	-0.0735956	0.00743615	4.28949e-23	41207	0.326044	-0.0455614	0.00744489	9.3685e-10	-0.0369874	0.00744489	6.75934e-07	-0.0284439	0.00744489	0.000133131
rs2621373	6	32765130	C	0.3386	0.0698749	0.006984	1.44892e-23	45674	0.337972	0.036193	0.00699157	2.25886e-07	0.0295946	0.00699157	2.30705e-05	0.0253464	0.00699157	0.000288652
rs7767167	6	32765182	G	0.1222	-0.0727863	0.0100966	5.63643e-13	45674	0.106362	-0.0539958	0.0101022	9.04471e-08	-0.0539565	0.0101022	9.24111e-08	-0.0395159	0.0101022	9.16867e-05
rs6912002	6	32765268	C	0.3377	0.00207087	0.0069962	0.76723	45674	0.336978	0.0107375	0.00699613	0.124838	0.00848112	0.00699613	0.225413	0.00507964	0.00699613	0.467799
rs2621372	6	32765302	A	0.3386	0.068832	0.00735306	7.89855e-21	41207	0.337972	0.0314988	0.00736078	1.87501e-05	0.0254689	0.00736078	0.000540026	0.0206466	0.00736078	0.00503247
rs2257789	6	32765383	C	0.3237	-0.0734695	0.00743618	5.08329e-23	41207	0.326044	-0.0454352	0.00744489	1.04178e-09	-0.0368613	0.00744489	7.3752e-07	-0.0283178	0.00744489	0.000142578
rs1383261	6	32765451	T	0.3369	0.00549518	0.00700023	0.432454	45674	0.335984	0.0137407	0.0070002	0.0496583	0.0112885	0.0070002	0.106832	0.00789908	0.0070002	0.259148
rs141454996	6	32765496	A	0.015	0.193077	0.036889	1.6588e-07	24842	0.0119284	0.263882	0.0369086	8.70359e-13	0.13794	0.0369086	0.000185981	0.141443	0.0369086	0.000126975
rs116829208	6	32765565	C	0.3366	0.00102465	0.00737157	0.88945	41207	0.335984	0.010166	0.00737148	0.167865	0.00757408	0.00737148	0.304192	0.00380521	0.00737148	0.60571
rs9276731	6	32765585	T	0.1051	-0.0487392	0.0113558	1.77071e-05	41207	0.083499	-0.0233307	0.0113582	0.0399684	-0.0171448	0.0113582	0.131181	-0.0482794	0.0113582	2.1319e-05
rs6932969	6	32765671	G	0.3376	0.00170159	0.00736619	0.817315	41207	0.335984	0.0108363	0.00736611	0.141265	0.00824625	0.00736611	0.262933	0.00448012	0.00736611	0.54305
rs1383260	6	32765729	G	0.3328	0.000997973	0.00739239	0.892612	41207	0.331014	0.00943397	0.0073923	0.201889	0.00702555	0.0073923	0.341915	0.00470473	0.0073923	0.524492
rs1383259	6	32765730	C	0.3364	0.00117962	0.00737265	0.872881	41207	0.33499	0.00985049	0.00737256	0.181516	0.00846987	0.00737256	0.250623	0.00509871	0.00737256	0.489202
rs9276732	6	32765905	A	0.3377	0.00176039	0.00736566	0.811106	41207	0.335984	0.0108944	0.00736557	0.139115	0.00830458	0.00736557	0.259537	0.00453872	0.00736557	0.537757
rs6937723	6	32766003	T	0.3265	0.0030382	0.00742837	0.68254	41207	0.33499	0.0117746	0.00742829	0.112943	0.00897426	0.00742829	0.227001	0.00467666	0.00742829	0.528973
rs6938180	6	32766014	A	0.2956	0.00671008	0.00763377	0.379401	41207	0.33499	0.0156881	0.00763374	0.0398691	0.0128103	0.00763374	0.0933242	0.00839386	0.00763374	0.271518
rs6937727	6	32766020	G	0.2951	0.00601838	0.00763753	0.430697	41207	0.33499	0.0150008	0.0076375	0.0495181	0.0121216	0.0076375	0.112486	0.00770298	0.0076375	0.313179
rs9276733	6	32766026	G	0.3147	0.00258032	0.00750094	0.730846	41207	0.33499	0.0114021	0.00750085	0.128485	0.00857437	0.00750085	0.252989	0.00423479	0.00750085	0.572364
rs6937875	6	32766041	T	0.3328	0.000894479	0.00739239	0.903691	41207	0.33499	0.00958857	0.0073923	0.194596	0.00680178	0.0073923	0.357512	0.002525	0.0073923	0.732673
rs113532053	6	32766158	C	0.09	-0.00157019	0.012172	0.897358	41207	0.0675944	0.0455371	0.0121719	0.000183163	0.0326511	0.0121719	0.0073074	0.050406	0.0121719	3.45518e-05
rs6457677	6	32766172	A	0.3377	0.00173093	0.00736566	0.814209	41207	0.336978	0.0113371	0.00736557	0.123756	0.0089344	0.00736557	0.225132	0.00566471	0.00736557	0.441846
rs7383562	6	32766345	G	0.3376	0.00172369	0.00736619	0.814985	41207	0.335984	0.0108584	0.00736611	0.140456	0.00826835	0.00736611	0.261656	0.00450222	0.00736611	0.541062
rs7383602	6	32766433	C	0.3376	0.00172369	0.00736619	0.814985	41207	0.335984	0.0108584	0.00736611	0.140456	0.00826835	0.00736611	0.261656	0.00450222	0.00736611	0.541062
rs73408475	6	32766496	G	0.036	-0.0339745	0.0186981	0.0692171	41207	0.0258449	-0.0205559	0.0186986	0.271626	0.00841212	0.0186986	0.652798	-0.0132017	0.0186986	0.480173
rs7383606	6	32766593	T	0.3368	0.00527156	0.00700074	0.45145	45674	0.335984	0.0135176	0.00700071	0.053496	0.0110653	0.00700071	0.11397	0.00767564	0.00700071	0.2729
rs9276734	6	32766854	A	0.3375	0.00198021	0.00699721	0.777177	45674	0.335984	0.0102221	0.00699714	0.144044	0.007771	0.00699714	0.266742	0.00438306	0.00699714	0.531047
rs2621371	6	32767091	G	0.3239	-0.0746077	0.00706178	4.32969e-26	45674	0.326044	-0.0493194	0.00707033	3.04695e-12	-0.0403199	0.00707033	1.17926e-08	-0.0327252	0.00707033	3.68282e-06
rs7382679	6	32767170	G	0.3376	0.00170159	0.00736619	0.817315	41207	0.335984	0.0108363	0.00736611	0.141265	0.00824625	0.00736611	0.262933	0.00448012	0.00736611	0.54305
rs7381315	6	32767251	G	0.3376	0.00172369	0.00736619	0.814985	41207	0.335984	0.0108584	0.00736611	0.140456	0.00826835	0.00736611	0.261656	0.00450222	0.00736611	0.541062
rs7740209	6	32767432	T	0.3377	0.001672	0.00736566	0.820424	41207	0.335984	0.010806	0.00736557	0.14235	0.00821619	0.00736557	0.264643	0.00445034	0.00736557	0.545706
rs7382714	6	32767496	C	0.3377	0.00189297	0.00736566	0.797179	41207	0.335984	0.011027	0.00736557	0.134368	0.00843716	0.00736557	0.252008	0.00467131	0.00736557	0.525945
rs4947350	6	32767620	C	0.1988	-0.0274295	0.00872718	0.00167226	41207	0.171968	-0.0110954	0.00872812	0.20365	-0.0150468	0.00872812	0.0847175	-0.0321428	0.00872812	0.000230802
rs7381376	6	32767673	G	0.3377	0.00178985	0.00736566	0.808005	41207	0.335984	0.0109239	0.00736557	0.138049	0.00833404	0.00736557	0.257851	0.00456819	0.00736557	0.535121
rs116456836	6	32767983	A	0.128	0.0494397	0.0104237	2.10576e-06	41207	0.157058	0.0401151	0.0104264	0.00011936	0.0377155	0.0104264	0.000297698	0.0501703	0.0104264	1.49551e-06
rs34710970	6	32768115	G	0.0454	-0.0212334	0.0167324	0.204441	41207	0.0397614	0.00878074	0.0167325	0.599742	0.0237978	0.0167325	0.154954	0.00601524	0.0167325	0.719225
rs13212256	6	32768171	A	0.0692	-0.0435987	0.0164647	0.00809695	28629	0.084493	-0.0828256	0.0164665	4.906e-07	-0.0638377	0.0164665	0.000105828	-0.0698583	0.0164665	2.21084e-05
rs2621370	6	32768222	T	0.2359	0.0814167	0.00983175	1.22145e-16	28629	0.254473	0.0518645	0.00984335	1.37173e-07	0.0376813	0.00984335	0.000129135	0.0341391	0.00984335	0.000523871
rs2621369	6	32768285	T	0.3044	0.0606123	0.00907506	2.40578e-11	28629	0.335984	0.0213201	0.00908196	0.0188988	0.0147397	0.00908196	0.104598	0.0103318	0.00908196	0.255279
rs2857149	6	32768312	G	0.3136	0.0583	0.00900108	9.35642e-11	28629	0.341948	0.0220053	0.00900752	0.0145662	0.0166094	0.00900752	0.0651911	0.0137177	0.00900752	0.127779
rs2857148	6	32768314	G	0.3136	0.0583	0.00900108	9.35642e-11	28629	0.341948	0.0220053	0.00900752	0.0145662	0.0166094	0.00900752	0.0651911	0.0137177	0.00900752	0.127779
rs2621368	6	32768333	A	0.3136	0.0583	0.00900108	9.35642e-11	28629	0.341948	0.0220053	0.00900752	0.0145662	0.0166094	0.00900752	0.0651911	0.0137177	0.00900752	0.127779
rs6457678	6	32768378	A	0.3303	0.00501414	0.00740641	0.498406	41207	0.331014	0.0119263	0.00740636	0.107338	0.00833834	0.00740636	0.260235	0.00301795	0.00740636	0.683656
rs9501663	6	32768474	T	0.3387	0.068871	0.00735252	7.46234e-21	41207	0.337972	0.0315406	0.00736025	1.82526e-05	0.025511	0.00736025	0.000528154	0.0206891	0.00736025	0.00493987
rs9501664	6	32768488	A	0.3387	0.068849	0.00735252	7.67738e-21	41207	0.337972	0.0315186	0.00736025	1.84998e-05	0.025489	0.00736025	0.000534059	0.0206671	0.00736025	0.00498598
rs2621367	6	32768721	A	0.3374	0.0676212	0.00735973	4.00213e-20	41207	0.337972	0.0302557	0.00736718	4.0115e-05	0.0242204	0.00736718	0.00101041	0.019394	0.00736718	0.00847625
rs2621366	6	32768980	A	0.3463	0.0647249	0.00731437	8.8307e-19	41207	0.342942	0.0297689	0.00732123	4.78052e-05	0.0246918	0.00732123	0.000744539	0.021351	0.00732123	0.00354189
rs2621365	6	32769140	T	0.3387	0.068849	0.00735252	7.67738e-21	41207	0.337972	0.0315186	0.00736025	1.84998e-05	0.025489	0.00736025	0.000534059	0.0206671	0.00736025	0.00498598
rs2621364	6	32769204	A	0.3387	0.068849	0.00735252	7.67738e-21	41207	0.337972	0.0315186	0.00736025	1.84998e-05	0.025489	0.00736025	0.000534059	0.0206671	0.00736025	0.00498598
rs2621362	6	32769536	A	0.3461	0.0648578	0.00731534	7.58205e-19	41207	0.342942	0.0298971	0.00732222	4.44469e-05	0.0248193	0.00732222	0.000699993	0.0214781	0.00732222	0.00335412
rs2621360	6	32769575	A	0.3387	0.0688564	0.00735252	7.60503e-21	41207	0.337972	0.0315259	0.00736025	1.8417e-05	0.0254964	0.00736025	0.000532084	0.0206745	0.00736025	0.00497056
rs2219893	6	32769663	C	0.3458	0.0654939	0.00694969	4.34223e-21	45674	0.342942	0.033946	0.00695637	1.06173e-06	0.0283347	0.00695637	4.63724e-05	0.0254106	0.00695637	0.000259339
rs17213609	6	32769691	C	0.3368	0.0537625	0.00736573	2.89914e-13	41207	0.337972	0.0163805	0.0073704	0.0262511	0.0103427	0.0073704	0.160535	0.00551414	0.0073704	0.454372
rs2199874	6	32769926	G	0.3443	0.0645267	0.00695706	1.77619e-20	45674	0.342942	0.0329463	0.00696353	2.23128e-06	0.0273292	0.00696353	8.68663e-05	0.0244022	0.00696353	0.00045784
rs7755858	6	32770111	C	0.3301	0.0051038	0.00740755	0.490823	41207	0.331014	0.012017	0.0074075	0.104745	0.00842851	0.0074075	0.255189	0.0031073	0.0074075	0.674865
rs2199873	6	32770125	G	0.3387	0.0689591	0.0073525	6.66014e-21	41207	0.337972	0.0316286	0.00736025	1.72953e-05	0.0255991	0.00736025	0.000505137	0.0207772	0.00736025	0.00475928
rs2227020	6	32770133	G	0.0297	-0.0189806	0.0205196	0.354966	41207	0.0387674	0.0140679	0.0205196	0.492977	0.0501149	0.0205196	0.0145942	0.0654612	0.0205196	0.00142181
rs2857147	6	32770180	T	0.3387	0.0689591	0.0073525	6.66014e-21	41207	0.337972	0.0316286	0.00736025	1.72953e-05	0.0255991	0.00736025	0.000505137	0.0207772	0.00736025	0.00475928
rs116626221	6	32770355	T	0.0603	0.0228424	0.0146332	0.118524	41207	0.0755467	-0.0210288	0.0146334	0.150707	0.0174361	0.0146334	0.233448	0.0219729	0.0146334	0.133212
rs1600571	6	32770390	G	0.3236	-0.0735422	0.00743676	4.64646e-23	41207	0.326044	-0.0455057	0.00744549	9.84878e-10	-0.036931	0.00744549	7.04271e-07	-0.0283868	0.00744549	0.000137501
rs6919657	6	32770443	C	0.3376	0.00159846	0.00736619	0.828208	41207	0.335984	0.0107331	0.00736611	0.14509	0.00814312	0.00736611	0.268949	0.004377	0.00736611	0.552373
rs6899857	6	32770482	C	0.3376	0.0015911	0.00736619	0.828988	41207	0.336978	0.0111565	0.00736611	0.12988	0.00876404	0.00736611	0.234133	0.00500114	0.00736611	0.497176
rs6899878	6	32770530	A	0.3376	0.0016132	0.00736619	0.82665	41207	0.335984	0.0107479	0.00736611	0.144539	0.00815786	0.00736611	0.268084	0.00439173	0.00736611	0.551037
rs6457680	6	32770688	A	0.3302	0.00489602	0.00740698	0.508612	41207	0.331014	0.0118087	0.00740693	0.110875	0.00822047	0.00740693	0.26707	0.00289967	0.00740693	0.695442
rs2621358	6	32770808	T	0.337	0.0696421	0.00699218	2.28063e-23	45674	0.337972	0.0359211	0.00699969	2.86965e-07	0.029315	0.00699969	2.81376e-05	0.0250619	0.00699969	0.000343038
rs2621357	6	32770916	T	0.3389	0.0691032	0.0073514	5.45631e-21	41207	0.337972	0.0317781	0.00735919	1.5734e-05	0.0257494	0.00735919	0.000467093	0.0209282	0.00735919	0.00445757
rs2857146	6	32770983	G	0.3387	0.0689517	0.0073525	6.7236e-21	41207	0.337972	0.0316213	0.00736025	1.73732e-05	0.0255917	0.00736025	0.000507019	0.0207698	0.00736025	0.0047741
rs2621356	6	32771033	A	0.3387	0.0689004	0.00735251	7.18485e-21	41207	0.337972	0.0315699	0.00736025	1.7928e-05	0.0255404	0.00736025	0.000520375	0.0207185	0.00736025	0.00487899
rs4947351	6	32771144	T	0.1279	0.0497063	0.0104272	1.86989e-06	41207	0.157058	0.0403786	0.0104299	0.000108205	0.0379782	0.0104299	0.00027129	0.0504372	0.0104299	1.32601e-06
rs2621355	6	32771341	A	0.2634	0.0961812	0.00789405	3.78265e-34	41207	0.254473	0.0661312	0.00790817	6.14588e-17	0.0527952	0.00790817	2.45494e-11	0.0493619	0.00790817	4.32307e-10
rs2621354	6	32771354	T	0.3236	-0.0734976	0.00743677	4.93334e-23	41207	0.326044	-0.0454612	0.00744549	1.02247e-09	-0.0368865	0.00744549	7.26272e-07	-0.0283423	0.00744549	0.000140866
rs9276745	6	32771411	T	0.3302	0.00485157	0.00740698	0.512468	41207	0.331014	0.0117642	0.00740693	0.112224	0.00817603	0.00740693	0.269665	0.00285522	0.00740693	0.699882
rs2621353	6	32771531	G	0.3236	-0.073468	0.00743678	5.13427e-23	41207	0.326044	-0.0454315	0.00744549	1.0483e-09	-0.0368568	0.00744549	7.41306e-07	-0.0283127	0.00744549	0.000143153
rs2857145	6	32771560	T	0.3388	0.0689541	0.00735197	6.66014e-21	41207	0.337972	0.0316263	0.00735972	1.72953e-05	0.0255972	0.00735972	0.000505137	0.0207757	0.00735972	0.00475928
rs2857144	6	32771610	A	0.3236	-0.0735941	0.00743675	4.33258e-23	41207	0.326044	-0.0455576	0.00744549	9.42726e-10	-0.0369829	0.00744549	6.79415e-07	-0.0284388	0.00744549	0.00013367
rs2621352	6	32771887	C	0.3237	-0.0735066	0.00743617	4.83582e-23	41207	0.326044	-0.0454723	0.00744489	1.00978e-09	-0.0368984	0.00744489	7.18866e-07	-0.0283549	0.00744489	0.000139736
rs9276749	6	32771964	G	0.3302	0.00491824	0.00740698	0.50669	41207	0.331014	0.0118309	0.00740693	0.110204	0.00824269	0.00740693	0.265779	0.00292189	0.00740693	0.693227
rs2621351	6	32772004	G	0.3237	-0.0734917	0.00743618	4.93334e-23	41207	0.326044	-0.0454575	0.00744489	1.02247e-09	-0.0368835	0.00744489	7.26272e-07	-0.02834	0.00744489	0.000140866
rs9501215	6	32772404	T	0.3387	0.0688637	0.00735252	7.53335e-21	41207	0.338966	0.0319702	0.00736025	1.4015e-05	0.0261252	0.00736025	0.000385958	0.021799	0.00736025	0.00305923
rs9276751	6	32772499	C	0.3318	-0.00821869	0.00887547	0.354446	28629	0.335984	0.000955393	0.00887545	0.914278	-0.00164579	0.00887545	0.852891	-0.00542817	0.00887545	0.540807
rs9276752	6	32772507	G	0.3635	-0.0496777	0.0086834	1.05899e-08	28629	0.327038	-0.0234841	0.00868821	0.00687212	-0.0147688	0.00868821	0.0891553	-0.00603704	0.00868821	0.487147
rs2621349	6	32772564	G	0.3269	-0.0567763	0.00742077	1.99422e-14	41207	0.32505	-0.0292924	0.00742595	7.99321e-05	-0.0209332	0.00742595	0.00481859	-0.0119018	0.00742595	0.108993
rs2621348	6	32772575	T	0.3278	-0.056566	0.00741557	2.38424e-14	41207	0.32505	-0.0291015	0.00742072	8.79439e-05	-0.0207481	0.00742072	0.00517448	-0.0117231	0.00742072	0.114156
rs2857143	6	32772636	A	0.3262	-0.0766717	0.00704832	1.46747e-27	45674	0.326044	-0.0514297	0.00705737	3.16072e-13	-0.0424467	0.00705737	1.80418e-09	-0.0348659	0.00705737	7.7983e-07
rs2621347	6	32772669	A	0.3387	0.0689004	0.00735251	7.18485e-21	41207	0.337972	0.0315699	0.00736025	1.7928e-05	0.0255404	0.00736025	0.000520375	0.0207185	0.00736025	0.00487899
rs9276757	6	32772856	C	0.2294	0.00811094	0.00828492	0.32758	41207	0.228628	0.00857216	0.00828492	0.300823	0.0102363	0.00828492	0.21663	0.00454312	0.00828492	0.583444
rs9276758	6	32772975	A	0.3272	0.00415759	0.00742427	0.575479	41207	0.329026	0.010185	0.0074242	0.170104	0.00617408	0.0074242	0.405626	0.0013435	0.0074242	0.856397
rs2199872	6	32772978	A	0.3387	0.068915	0.00735251	7.04996e-21	41207	0.337972	0.0315846	0.00736025	1.77678e-05	0.0255551	0.00736025	0.000516526	0.0207332	0.00736025	0.00484881
rs2199871	6	32773042	T	0.3237	-0.0734843	0.00743618	4.98283e-23	41207	0.326044	-0.0454501	0.00744489	1.02887e-09	-0.0368761	0.00744489	7.30003e-07	-0.0283326	0.00744489	0.000141434
rs9276760	6	32773102	T	0.3376	0.00170159	0.00736619	0.817315	41207	0.335984	0.0108363	0.00736611	0.141265	0.00824625	0.00736611	0.262933	0.00448012	0.00736611	0.54305
rs2199870	6	32773172	C	0.3261	-0.0766707	0.00704888	1.48366e-27	45674	0.326044	-0.0514267	0.00705793	3.18416e-13	-0.042443	0.00705793	1.8153e-09	-0.0348616	0.00705793	7.83824e-07
rs2621344	6	32773278	C	0.235	0.0818438	0.00820572	1.98087e-23	41207	0.224652	0.0533364	0.00821552	8.46195e-11	0.0330745	0.00821552	5.67667e-05	0.0309647	0.00821552	0.000163867
rs28744285	6	32773349	A	0.3622	-0.0493775	0.00869017	1.33129e-08	28629	0.326044	-0.0220869	0.00869492	0.0110785	-0.0137404	0.00869492	0.114043	-0.00542354	0.00869492	0.532785
rs9276766	6	32773350	C	0.3624	-0.0494064	0.00868913	1.30049e-08	28629	0.326044	-0.022119	0.00869388	0.0109526	-0.0137735	0.00869388	0.113132	-0.00545762	0.00869388	0.530165
rs28744286	6	32773352	C	0.3622	-0.0493775	0.00869017	1.33129e-08	28629	0.326044	-0.0220869	0.00869492	0.0110785	-0.0137404	0.00869492	0.114043	-0.00542354	0.00869492	0.532785
rs6457681	6	32773497	T	0.225	-0.0570632	0.0100023	1.16343e-08	28629	0.219682	-0.0342277	0.0100078	0.000626007	-0.0233642	0.0100078	0.0195647	-0.0220582	0.0100078	0.0275174
rs7748681	6	32773858	A	0.3377	0.00159835	0.00736566	0.828208	41207	0.335984	0.0107324	0.00736557	0.14509	0.00814253	0.00736557	0.268949	0.00437668	0.00736557	0.552373
rs7748699	6	32773883	G	0.3376	0.0016132	0.00736619	0.82665	41207	0.335984	0.0107479	0.00736611	0.144539	0.00815786	0.00736611	0.268084	0.00439173	0.00736611	0.551037
rs6912056	6	32774274	A	0.1992	-0.0312012	0.00872028	0.000346233	41207	0.171968	-0.0148794	0.00872153	0.0879992	-0.0188278	0.00872153	0.0308678	-0.0359109	0.00872153	3.83007e-05
rs9276772	6	32774291	G	0.1048	-0.0504146	0.01137	9.25006e-06	41207	0.083499	-0.0249739	0.0113726	0.0280934	-0.0187803	0.0113726	0.0986641	-0.0499542	0.0113726	1.12048e-05
rs28744288	6	32774318	A	0.0752	-0.0475848	0.013207	0.000314566	41207	0.084493	-0.0853361	0.0132089	1.04355e-10	-0.0670624	0.0132089	3.83311e-07	-0.0728567	0.0132089	3.47346e-08
rs2857141	6	32774385	A	0.3237	-0.0735362	0.00743616	4.64646e-23	41207	0.326044	-0.045502	0.00744489	9.84878e-10	-0.036928	0.00744489	7.04271e-07	-0.0283846	0.00744489	0.000137501
rs35921062	6	32774416	T	0.0454	-0.0206143	0.0167324	0.217949	41207	0.0397614	0.00939981	0.0167325	0.574273	0.0244169	0.0167325	0.144497	0.00663432	0.0167325	0.691742
rs6912414	6	32774465	A	0.3302	0.00486639	0.00740698	0.511181	41207	0.331014	0.0117791	0.00740693	0.111773	0.00819085	0.00740693	0.268798	0.00287004	0.00740693	0.698401
rs2621343	6	32774788	C	0.3237	-0.0734324	0.00743619	5.3433e-23	41207	0.326044	-0.0453981	0.00744489	1.07477e-09	-0.0368242	0.00744489	7.5664e-07	-0.0282807	0.00744489	0.000145474
rs2857140	6	32774792	A	0.3084	0.0832459	0.0090357	3.17135e-20	28629	0.337972	0.0449912	0.00904893	6.62693e-07	0.0388124	0.00904893	1.79346e-05	0.0338711	0.00904893	0.000181763
rs28744289	6	32774920	T	0.0753	-0.0466585	0.013199	0.000407775	41207	0.084493	-0.0843868	0.0132008	1.63159e-10	-0.0661243	0.0132008	5.46865e-07	-0.071915	0.0132008	5.10094e-08
rs6917611	6	32774954	C	0.4129	-0.0121615	0.00707474	0.0856144	41207	0.420477	-0.0150292	0.00707491	0.0336458	-0.0119745	0.00707491	0.0905446	-0.0171169	0.00707491	0.0155469
rs6917315	6	32775001	T	0.3302	0.00489602	0.00740698	0.508612	41207	0.331014	0.0118087	0.00740693	0.110875	0.00822047	0.00740693	0.26707	0.00289967	0.00740693	0.695442
rs2621342	6	32775004	T	0.3387	0.0690618	0.00735247	5.83151e-21	41207	0.337972	0.0317313	0.00736025	1.62388e-05	0.0257018	0.00736025	0.000479467	0.0208799	0.00736025	0.00455616
rs1480381	6	32775235	T	0.3387	0.0689517	0.0073525	6.7236e-21	41207	0.337972	0.0316213	0.00736025	1.73732e-05	0.0255917	0.00736025	0.000507019	0.0207698	0.00736025	0.0047741
rs17213630	6	32775253	A	0.1279	0.0498835	0.0104272	1.71841e-06	41207	0.157058	0.0405557	0.0104299	0.000100906	0.0381554	0.0104299	0.000253931	0.0506143	0.0104299	1.21729e-06
rs9276778	6	32775312	A	0.3376	0.0016132	0.00736619	0.82665	41207	0.335984	0.0107479	0.00736611	0.144539	0.00815786	0.00736611	0.268084	0.00439173	0.00736611	0.551037
rs9276779	6	32775348	T	0.332	-0.0083683	0.00887412	0.345681	28629	0.335984	0.000804392	0.00887411	0.927775	-0.00179639	0.00887411	0.83958	-0.0055782	0.00887411	0.529616
rs2857139	6	32775465	C	0.3237	-0.073514	0.00743617	4.78777e-23	41207	0.326044	-0.0454798	0.00744489	1.0035e-09	-0.0369058	0.00744489	7.1519e-07	-0.0283623	0.00744489	0.000139174
rs2621340	6	32775480	C	0.3388	0.0689468	0.00735197	6.7236e-21	41207	0.337972	0.031619	0.00735972	1.73732e-05	0.0255899	0.00735972	0.000507019	0.0207684	0.00735972	0.0047741
rs3101941	6	32775563	A	0.3237	-0.0738256	0.0074361	3.145e-23	41207	0.326044	-0.0457913	0.00744489	7.71401e-10	-0.0372173	0.00744489	5.76154e-07	-0.0286739	0.00744489	0.000117405
rs2621339	6	32775582	A	0.3386	0.0691842	0.00735298	5.00879e-21	41207	0.337972	0.031851	0.00736078	1.51068e-05	0.025821	0.00736078	0.000451622	0.0209988	0.00736078	0.00433366
rs2857137	6	32775602	A	0.3239	-0.0737618	0.00743491	3.37359e-23	41207	0.326044	-0.045732	0.00744369	8.06067e-10	-0.0371594	0.00744369	5.97361e-07	-0.0286173	0.00744369	0.000120795
rs2857136	6	32775686	A	0.3237	-0.0735733	0.00743616	4.42006e-23	41207	0.326044	-0.0455391	0.00744489	9.54586e-10	-0.0369651	0.00744489	6.86429e-07	-0.0284217	0.00744489	0.000134754
rs7382619	6	32775809	T	0.3375	0.00181928	0.00699721	0.794864	45674	0.335984	0.0100612	0.00699714	0.150464	0.00761007	0.00699714	0.276773	0.00422213	0.00699714	0.546238
rs2857135	6	32775821	A	0.3236	-0.0733567	0.00743681	5.96256e-23	41207	0.326044	-0.0453202	0.00744549	1.15096e-09	-0.0367455	0.00744549	8.00398e-07	-0.0282014	0.00744549	0.000152042
rs2857134	6	32775828	T	0.3084	0.0832369	0.00903571	3.20104e-20	28629	0.337972	0.0449822	0.00904893	6.66105e-07	0.0388033	0.00904893	1.80152e-05	0.0338621	0.00904893	0.000182484
rs7382649	6	32776087	T	0.3376	0.00159846	0.00736619	0.828208	41207	0.335984	0.0107331	0.00736611	0.14509	0.00814312	0.00736611	0.268949	0.004377	0.00736611	0.552373
rs2857133	6	32776120	A	0.3237	-0.073514	0.00743617	4.78777e-23	41207	0.326044	-0.0454798	0.00744489	1.0035e-09	-0.0369058	0.00744489	7.1519e-07	-0.0283623	0.00744489	0.000139174
rs2857132	6	32776179	A	0.3388	0.0689394	0.00735197	6.78765e-21	41207	0.337972	0.0316117	0.00735972	1.74515e-05	0.0255826	0.00735972	0.000508907	0.020761	0.00735972	0.00478896
rs2857131	6	32776258	T	0.3387	0.0689517	0.0073525	6.7236e-21	41207	0.337972	0.0316213	0.00736025	1.73732e-05	0.0255917	0.00736025	0.000507019	0.0207698	0.00736025	0.0047741
rs9276785	6	32776292	A	0.3376	0.0015911	0.00736619	0.828988	41207	0.335984	0.0107258	0.00736611	0.145366	0.00813576	0.00736611	0.269383	0.00436963	0.00736611	0.553042
rs2857130	6	32776414	T	0.3236	-0.0735422	0.00743676	4.64646e-23	41207	0.326044	-0.0455057	0.00744549	9.84878e-10	-0.036931	0.00744549	7.04271e-07	-0.0283868	0.00744549	0.000137501
rs2621338	6	32776583	A	0.337	0.0683095	0.00736173	1.71077e-20	41207	0.337972	0.030933	0.00736933	2.69835e-05	0.024896	0.00736933	0.000729269	0.0200682	0.00736933	0.00646518
rs4513843	6	32776590	C	0.1991	-0.0313378	0.00872192	0.000326893	41207	0.171968	-0.0150129	0.00872318	0.0852434	-0.0189621	0.00872318	0.0297227	-0.0360485	0.00872318	3.58851e-05
rs2857129	6	32776623	A	0.3237	-0.0736549	0.00743614	3.9597e-23	41207	0.326044	-0.0456207	0.00744489	8.91108e-10	-0.0370467	0.00744489	6.48696e-07	-0.0285033	0.00744489	0.000128893
rs2621337	6	32776649	T	0.3388	0.0689394	0.00735197	6.78765e-21	41207	0.337972	0.0316117	0.00735972	1.74515e-05	0.0255826	0.00735972	0.000508907	0.020761	0.00735972	0.00478896
rs2857128	6	32776832	A	0.3262	-0.0760917	0.00742068	1.13545e-24	41207	0.326044	-0.0481133	0.00743005	9.4497e-11	-0.0395564	0.00743005	1.01598e-07	-0.03103	0.00743005	2.96312e-05
rs2857127	6	32776854	A	0.3263	-0.075945	0.00742013	1.38195e-24	41207	0.32505	-0.0484481	0.00742947	6.98037e-11	-0.0386968	0.00742947	1.90313e-07	-0.0302891	0.00742947	4.56434e-05
rs1054684	6	32776921	C	0.1014	-0.0550071	0.0115367	1.86064e-06	41207	0.0715706	-0.0395198	0.0115398	0.000615568	-0.0319967	0.0115398	0.00555885	-0.0643049	0.0115398	2.51175e-08
rs2621336	6	32776976	C	0.3262	-0.0761139	0.00742068	1.10073e-24	41207	0.326044	-0.0481355	0.00743005	9.26445e-11	-0.0395786	0.00743005	9.99409e-08	-0.0310522	0.00743005	2.92445e-05
rs34422230	6	32776995	C	0.043	-0.0169311	0.0171715	0.324133	41207	0.0347913	0.0197664	0.0171715	0.249685	0.0274277	0.0171715	0.110204	0.00872982	0.0171715	0.611181
rs2857126	6	32777140	C	0.3261	-0.0761569	0.00742126	1.04519e-24	41207	0.326044	-0.0481764	0.00743064	8.96355e-11	-0.0396188	0.00743064	9.72374e-08	-0.0310917	0.00743064	2.86107e-05
rs2127674	6	32777150	G	0.3388	0.0690128	0.00735195	6.17335e-21	41207	0.337972	0.031685	0.00735972	1.66838e-05	0.0256559	0.00735972	0.000490316	0.0208344	0.00735972	0.00464223
rs6929856	6	32777198	C	0.3237	-0.0734843	0.00743618	4.98283e-23	41207	0.326044	-0.0454501	0.00744489	1.02887e-09	-0.0368761	0.00744489	7.30003e-07	-0.0283326	0.00744489	0.000141434
rs6929867	6	32777216	C	0.3237	-0.0734843	0.00743618	4.98283e-23	41207	0.326044	-0.0454501	0.00744489	1.02887e-09	-0.0368761	0.00744489	7.30003e-07	-0.0283326	0.00744489	0.000141434
rs2857124	6	32777305	T	0.3237	-0.0734843	0.00743618	4.98283e-23	41207	0.326044	-0.0454501	0.00744489	1.02887e-09	-0.0368761	0.00744489	7.30003e-07	-0.0283326	0.00744489	0.000141434
rs6929904	6	32777319	C	0.3376	0.00139958	0.00736619	0.849309	41207	0.335984	0.0105342	0.00736611	0.152689	0.00794424	0.00736611	0.280817	0.00417811	0.00736611	0.570573
rs4947352	6	32777335	G	0.1244	0.0358937	0.0126609	0.00458257	28629	0.157058	0.0264546	0.0126625	0.0366889	0.0240256	0.0126625	0.0577776	0.0366333	0.0126625	0.00381511
rs2857123	6	32777429	T	0.3388	0.0689834	0.00735196	6.41218e-21	41207	0.337972	0.0316557	0.00735972	1.69869e-05	0.0256266	0.00735972	0.000497675	0.020805	0.00735972	0.00470042
rs2857122	6	32777472	G	0.3237	-0.0735066	0.00743617	4.83582e-23	41207	0.326044	-0.0454723	0.00744489	1.00978e-09	-0.0368984	0.00744489	7.18866e-07	-0.0283549	0.00744489	0.000139736
rs2857121	6	32777533	T	0.3237	-0.0735066	0.00743617	4.83582e-23	41207	0.326044	-0.0454723	0.00744489	1.00978e-09	-0.0368984	0.00744489	7.18866e-07	-0.0283549	0.00744489	0.000139736
rs7383081	6	32777540	T	0.3302	0.00478491	0.00740699	0.518279	41207	0.331014	0.0116976	0.00740693	0.114273	0.00810937	0.00740693	0.273589	0.00278856	0.00740693	0.70656
rs7381867	6	32777556	G	0.3376	0.0015027	0.00736619	0.838353	41207	0.335984	0.0106374	0.00736611	0.148712	0.00804736	0.00736611	0.27462	0.00428124	0.00736611	0.561101
rs2857120	6	32777605	C	0.3388	0.0690201	0.00735195	6.11503e-21	41207	0.337972	0.0316924	0.00735972	1.66089e-05	0.0256633	0.00735972	0.000488492	0.0208417	0.00735972	0.00462778
rs4947353	6	32777678	A	0.1276	0.0495788	0.0104377	2.03417e-06	41207	0.157058	0.0402417	0.0104404	0.000115999	0.037839	0.0104404	0.000289757	0.0503104	0.0104404	1.44403e-06
rs12207915	6	32777752	C	0.0642	0.0982819	0.013491	3.2167e-13	45674	0.0675944	0.0407795	0.0134987	0.00251941	0.0689135	0.0134987	3.30448e-07	0.0581963	0.0134987	1.62331e-05
rs2857119	6	32777853	T	0.3384	0.0691868	0.00735404	5.05667e-21	41207	0.338966	0.0324448	0.00736184	1.04734e-05	0.0266239	0.00736184	0.000298646	0.0213004	0.00736184	0.0038116
rs2857118	6	32777900	A	0.3058	0.0827109	0.00905726	6.72453e-20	28629	0.337972	0.0443659	0.00907028	1.0015e-06	0.0381725	0.00907028	2.5705e-05	0.0332195	0.00907028	0.000249809
rs2857117	6	32778026	T	0.3388	0.0689468	0.00735197	6.7236e-21	41207	0.337972	0.031619	0.00735972	1.73732e-05	0.0255899	0.00735972	0.000507019	0.0207684	0.00735972	0.0047741
rs2621334	6	32778052	A	0.3237	-0.0735066	0.00743617	4.83582e-23	41207	0.326044	-0.0454723	0.00744489	1.00978e-09	-0.0368984	0.00744489	7.18866e-07	-0.0283549	0.00744489	0.000139736
rs115196245	6	32778077	C	0.0359	-0.0324848	0.0187232	0.0827408	41207	0.0258449	-0.0190482	0.0187237	0.308995	0.00995857	0.0187237	0.594816	-0.0116842	0.0187237	0.532606
rs2857116	6	32778153	A	0.3237	-0.0735066	0.00743617	4.83582e-23	41207	0.326044	-0.0454723	0.00744489	1.00978e-09	-0.0368984	0.00744489	7.18866e-07	-0.0283549	0.00744489	0.000139736
rs2621333	6	32778263	T	0.3388	0.0689761	0.00735196	6.4733e-21	41207	0.337972	0.0316484	0.00735972	1.70635e-05	0.0256192	0.00735972	0.000499531	0.0207977	0.00735972	0.00471507
rs2857115	6	32778281	A	0.3081	0.0171705	0.00754414	0.022846	41207	0.308151	-0.00109459	0.00754453	0.884645	0.0120406	0.00754453	0.110501	0.007961	0.00754453	0.291333
rs78084276	6	32778326	T	0.0539	0.00917819	0.0154255	0.551843	41207	0.0506958	-0.00459856	0.0154254	0.765615	-0.0515515	0.0154254	0.000831811	-0.0515573	0.0154254	0.000830684
rs9276796	6	32778422	G	0.331	-0.0758969	0.00739304	1.00277e-24	41207	0.331014	-0.045875	0.0074024	5.74353e-10	-0.0364629	0.0074024	8.40056e-07	-0.0265586	0.0074024	0.00033344
rs7383433	6	32778531	A	0.3262	-0.0766295	0.00704833	1.56727e-27	45674	0.327038	-0.0522816	0.00705737	1.28137e-13	-0.0442814	0.00705737	3.508e-10	-0.0366122	0.00705737	2.12792e-07
rs7382236	6	32778622	T	0.3272	-0.0567556	0.00741903	2.00979e-14	41207	0.327038	-0.0284383	0.0074242	0.00012789	-0.0197315	0.0074242	0.00786684	-0.0112521	0.0074242	0.129622
rs9276797	6	32778648	A	0.367	-0.0484169	0.00866599	2.31026e-08	28629	0.328032	-0.0205019	0.00867056	0.0180521	-0.0132164	0.00867056	0.127439	-0.00488209	0.00867056	0.57339
rs1812006	6	32778656	A	0.1064	-0.0385963	0.0112954	0.000633153	41207	0.0934394	-0.0156699	0.0112968	0.165409	-0.0140404	0.0112968	0.213918	0.00477588	0.0112968	0.672469
rs181268076	6	32778664	T	0.0286	-0.128198	0.0269042	1.88854e-06	24842	0.0149105	-0.0828376	0.0269159	0.00208646	-0.0614025	0.0269159	0.0225325	-0.0566968	0.0269159	0.0351663
rs9276798	6	32778672	T	0.3743	-0.0485834	0.0086309	1.81257e-08	28629	0.33002	-0.0227942	0.00863553	0.00830074	-0.0187566	0.00863553	0.0298534	-0.0111748	0.00863553	0.195648
rs9276799	6	32778686	C	0.3747	-0.0485299	0.00862906	1.86586e-08	28629	0.331014	-0.0223935	0.00863368	0.00949399	-0.0181912	0.00863368	0.0351168	-0.0106468	0.00863368	0.217512
rs41316239	6	32779280	A	0.0592	-0.0252159	0.0177078	0.154446	28629	0.0427435	0.00495568	0.0177081	0.77959	0.0194589	0.0177081	0.271825	-0.00172229	0.0177081	0.92252
rs2857114	6	32779996	G	0.3335	-0.0797507	0.00700797	5.25997e-30	45674	0.331014	-0.0527161	0.00701782	5.83438e-14	-0.0428655	0.00701782	1.00828e-09	-0.0340683	0.00701782	1.20665e-06
rs9276807	6	32780156	A	0.3271	0.0039723	0.00742485	0.59265	41207	0.329026	0.0100002	0.00742479	0.178022	0.00598895	0.00742479	0.419888	0.00115799	0.00742479	0.876063
rs2857113	6	32780201	C	0.3241	-0.0740745	0.00706077	9.50174e-26	45674	0.326044	-0.0487902	0.00706919	5.13444e-12	-0.0397922	0.00706919	1.81294e-08	-0.0321987	0.00706919	5.24377e-06
rs2857112	6	32780294	A	0.0297	-0.0191653	0.0205196	0.350304	41207	0.0387674	0.0138832	0.0205196	0.498671	0.0499302	0.0205196	0.0149621	0.0652766	0.0205196	0.00146673
rs2621332	6	32780317	G	0.3263	-0.0763985	0.00704783	2.22471e-27	45674	0.326044	-0.0511585	0.00705681	4.18273e-13	-0.0421762	0.00705681	2.27746e-09	-0.034596	0.00705681	9.4627e-07
rs2621331	6	32780470	C	0.3366	-0.0786963	0.00699212	2.18826e-29	45674	0.333002	-0.0508632	0.00700174	3.74795e-13	-0.0406368	0.00700174	6.48216e-09	-0.0323211	0.00700174	3.90925e-06
rs10364	6	32780572	C	0.1281	0.0498919	0.0104202	1.68452e-06	41207	0.157058	0.0405704	0.010423	9.92575e-05	0.0381716	0.010423	0.000250001	0.0506223	0.010423	1.19299e-06
rs11244	6	32780724	A	0.2737	0.00620335	0.00781279	0.427195	41207	0.277336	0.0173386	0.00781275	0.0264682	0.0237497	0.00781275	0.00236687	0.0161515	0.00781275	0.0387038
rs2070120	6	32780914	A	0.0875	-0.00499273	0.0123277	0.685478	41207	0.084493	-0.0147566	0.0123276	0.231292	-0.0297406	0.0123276	0.0158428	-0.0292073	0.0123276	0.0178238
rs41258084	6	32780957	T	0.0455	-0.0193559	0.0167149	0.246864	41207	0.0397614	0.0106268	0.016715	0.524928	0.0256282	0.016715	0.125215	0.00786423	0.016715	0.638005
rs17220087	6	32781076	A	0.0879	-0.00952197	0.0123023	0.438931	41207	0.0864811	-0.0249481	0.0123022	0.0425672	-0.0373969	0.0123022	0.002367	-0.0356609	0.0123022	0.00374668
rs2071479	6	32781112	T	0.0336	-0.037217	0.0183606	0.0426624	45674	0.028827	-0.0266624	0.0183613	0.146474	-0.00419938	0.0183613	0.819095	-0.0251667	0.0183613	0.170487
rs17213693	6	32781121	C	0.0877	-0.00910076	0.012315	0.459907	41207	0.084493	-0.0188546	0.0123149	0.12576	-0.0338231	0.0123149	0.00602317	-0.0332903	0.0123149	0.00686634
rs11967235	6	32781433	T	0.0338	-0.0341998	0.0183082	0.0617621	45674	0.0337972	-0.0371275	0.0183087	0.0425748	-0.00454603	0.0183087	0.803904	-0.00366714	0.0183087	0.841251
rs2621330	6	32781524	T	0.0297	-0.0132557	0.0205197	0.518279	41207	0.0387674	0.0197928	0.0205196	0.334756	0.0558398	0.0205196	0.00650271	0.0711861	0.0205196	0.000522044
rs2070121	6	32781554	A	0.0861	-0.00312935	0.0124181	0.801041	41207	0.084493	-0.0129647	0.0124179	0.296469	-0.0280585	0.0124179	0.0238513	-0.0275213	0.0124179	0.0266739
rs2856997	6	32781776	A	0.4419	0.0584076	0.00665689	1.72429e-18	45674	0.441352	0.0344445	0.00666243	2.34131e-07	0.0240104	0.00666243	0.000313543	0.019546	0.00666243	0.00334872
rs17213728	6	32781954	G	0.0336	-0.0388923	0.0193302	0.0442199	41207	0.0337972	-0.0421467	0.0193309	0.0292368	-0.00942218	0.0193309	0.625963	-0.00813634	0.0193309	0.673829
rs16870880	6	32782018	T	0.0784	-0.00717224	0.0144602	0.619894	33096	0.084493	-0.0174362	0.01446	0.227886	-0.0331875	0.01446	0.0217258	-0.0326269	0.01446	0.0240482
rs5875416	6	32782030	C	0.2162	0.0386257	0.0108958	0.000392613	24842	0.181909	0.0332877	0.0108984	0.00225526	0.0385247	0.0108984	0.000407916	0.0388177	0.0108984	0.000368327
rs17501267	6	32782149	A	0.0537	0.0160396	0.0154525	0.29927	41207	0.0506958	0.00223873	0.0154525	0.884807	-0.0447966	0.0154525	0.00374364	-0.0448024	0.0154525	0.00373915
rs2071475	6	32782387	A	0.2346	0.107389	0.00779194	3.27083e-43	45674	0.223658	0.0811077	0.00780804	2.82052e-25	0.0601416	0.00780804	1.33406e-14	0.0584651	0.00780804	7.0038e-14
rs2071474	6	32782582	T	0.3103	0.0729755	0.00714395	1.69879e-24	45674	0.308151	0.0393946	0.00715203	3.62591e-08	0.0281482	0.00715203	8.29559e-05	0.0249106	0.00715203	0.000495804
rs2071473	6	32782605	T	0.3817	0.0616432	0.00680463	1.31652e-19	45674	0.385686	0.0373966	0.00681067	3.99917e-08	0.0352087	0.00681067	2.34549e-07	0.029257	0.00681067	1.74098e-05
rs41316241	6	32782795	A	0.0454	-0.0203633	0.0167324	0.223604	41207	0.0397614	0.00965079	0.0167325	0.564095	0.0246678	0.0167325	0.140415	0.00688529	0.0167325	0.680712
rs7383287	6	32783086	G	0.1998	-0.0123457	0.00827461	0.135699	45674	0.183897	-0.0198916	0.00827472	0.0162214	-0.0012966	0.00827472	0.875486	-0.00959903	0.00827472	0.246032
rs28361064	6	32783295	G	0.0751	-0.0477195	0.013215	0.000305019	41207	0.084493	-0.085494	0.013217	9.89808e-11	-0.0672091	0.013217	3.67508e-07	-0.0730069	0.013217	3.31894e-08
rs2856995	6	32783337	A	0.4469	0.0632127	0.00699952	1.7011e-19	41207	0.440358	0.032228	0.00700636	4.22844e-06	0.0201227	0.00700636	0.00407805	0.0142695	0.00700636	0.0416854
rs2857111	6	32783365	C	0.0894	0.00737527	0.0115963	0.524776	45674	0.083499	-0.0140085	0.0115963	0.227039	-0.0358161	0.0115963	0.00201111	-0.0373181	0.0115963	0.00129034
rs60601161	6	32783387	T	0.0361	-0.00186739	0.0186739	0.920344	41207	0.0328032	-0.0380299	0.0186737	0.041695	-0.0214283	0.0186737	0.25117	-0.0259123	0.0186737	0.165248
rs1383258	6	32783405	T	0.0457	-0.0208973	0.0158433	0.187169	45674	0.0526839	0.0201394	0.0158435	0.203676	0.0325255	0.0158435	0.0400796	0.0281612	0.0158435	0.0754921
rs76440421	6	32783406	A	0.054	0.0088157	0.0154121	0.567322	41207	0.0506958	-0.00494902	0.0154119	0.748123	-0.0518609	0.0154119	0.000765474	-0.0518667	0.0154119	0.000764431
rs17501287	6	32783450	G	0.0537	0.00845424	0.0146775	0.564615	45674	0.0506958	-0.00399692	0.0146774	0.785377	-0.0512424	0.0146774	0.000480772	-0.0508222	0.0146774	0.000534945
rs2621326	6	32783896	A	0.4438	0.063987	0.00665283	6.71236e-22	45674	0.440358	0.0360135	0.0066595	6.37889e-08	0.0234277	0.0066595	0.000434913	0.0182899	0.0066595	0.00602472
rs2859579	6	32784073	T	0.3102	0.0730889	0.00714456	1.45519e-24	45674	0.308151	0.039505	0.00715267	3.33042e-08	0.0282576	0.00715267	7.79409e-05	0.0250198	0.00715267	0.000468828
rs9404998	6	32784098	A	0.036	-0.00203817	0.0186989	0.913202	41207	0.0328032	-0.038249	0.0186986	0.0408005	-0.0216252	0.0186986	0.247472	-0.0261152	0.0186986	0.162523
rs55875672	6	32784304	T	0.0275	-0.09998	0.021295	2.66607e-06	41207	0.0387674	-0.10769	0.0213004	4.28674e-07	-0.103688	0.0213004	1.12804e-06	-0.106813	0.0213004	5.31487e-07
rs2071472	6	32784620	T	0.3103	0.0725478	0.00714405	3.1481e-24	45674	0.308151	0.0389669	0.00715203	5.08337e-08	0.0277206	0.00715203	0.000106232	0.024483	0.00715203	0.000618848
rs2071554	6	32784676	T	0.0482	-0.0278354	0.015447	0.0715454	45674	0.0497018	0.0169351	0.0154474	0.272943	0.0403355	0.0154474	0.00902354	0.0323969	0.0154474	0.0359716
rs2071470	6	32784753	C	0.3104	0.0729833	0.00714332	1.66411e-24	45674	0.308151	0.0394053	0.0071514	3.58509e-08	0.02816	0.0071514	8.22701e-05	0.0249227	0.0071514	0.000492125
rs2071469	6	32784783	T	0.3993	0.0695916	0.00674795	6.15494e-25	45674	0.39165	0.0322508	0.00675573	1.80742e-06	0.0148343	0.00675573	0.0281049	0.0114219	0.00675573	0.090895
rs2071547	6	32785029	C	0.09	0.00544088	0.012172	0.654875	41207	0.083499	-0.0181896	0.0121719	0.135071	-0.0395717	0.0121719	0.00114969	-0.0414719	0.0121719	0.000656358
rs2071468	6	32785035	G	0.089	0.0118289	0.0116197	0.308678	45674	0.083499	-0.0095982	0.0116197	0.408789	-0.0314499	0.0116197	0.00679778	-0.032955	0.0116197	0.00456647
rs55888430	6	32785142	A	0.0391	-0.0267045	0.0179707	0.137279	41207	0.0377734	0.00973933	0.017971	0.587855	0.0311931	0.017971	0.082608	0.0111909	0.017971	0.533468
rs7742120	6	32785275	A	0.089	0.0111085	0.0116197	0.339072	45674	0.083499	-0.0103186	0.0116197	0.374528	-0.0321703	0.0116197	0.00562993	-0.0336754	0.0116197	0.00375403
rs7762120	6	32785284	C	0.0894	0.00730569	0.0115963	0.528695	45674	0.083499	-0.0140781	0.0115963	0.22474	-0.0358856	0.0115963	0.00197087	-0.0373877	0.0115963	0.00126361
rs2061952	6	32785714	C	0.2371	0.105224	0.00817398	6.38722e-38	41207	0.224652	0.0768037	0.0081903	6.76217e-21	0.0566041	0.0081903	4.8088e-12	0.0545007	0.0081903	2.84651e-11
rs73410764	6	32785841	T	0.0446	-0.0172461	0.0168748	0.306781	41207	0.0487078	0.0322761	0.0168748	0.0557896	0.054996	0.0168748	0.00111784	0.0434781	0.0168748	0.00998037
rs2157077	6	32785904	T	0.4021	0.0680334	0.00709643	9.06834e-22	41207	0.390656	0.0275388	0.00710425	0.000106023	0.0103188	0.00710425	0.146368	0.00634589	0.00710425	0.371722
rs17429444	6	32786068	G	0.0936	0.0309747	0.0113585	0.0063913	45674	0.107356	-6.12707e-05	0.0113593	0.995696	0.0233318	0.0113593	0.0399777	0.031195	0.0113593	0.006029
rs28361065	6	32786291	A	0.0676	-0.0607441	0.0138717	1.19225e-05	41207	0.0745527	-0.0990263	0.0138747	9.52797e-13	-0.0784071	0.0138747	1.59456e-08	-0.0832606	0.0138747	1.96256e-09
rs9368743	6	32786382	G	0.0352	0.00364814	0.0189023	0.846959	41207	0.0318091	-0.02645	0.0189021	0.161718	-0.0123106	0.0189021	0.514865	-0.016624	0.0189021	0.379141
rs78042421	6	32786516	T	0.054	0.00889276	0.0154121	0.563939	41207	0.0506958	-0.00487196	0.0154119	0.751915	-0.0517839	0.0154119	0.000779462	-0.0517897	0.0154119	0.000778402
rs1894408	6	32786833	G	0.4093	0.0654457	0.00672203	2.11725e-22	45674	0.397614	0.0315411	0.00672893	2.76723e-06	0.0183254	0.00672893	0.0064618	0.0147199	0.00672893	0.0287019
rs3763355	6	32786882	C	0.0646	-0.0306194	0.0134591	0.0229059	45674	0.0765408	-0.0112513	0.0134597	0.403196	-0.0123793	0.0134597	0.357716	-0.0114055	0.0134597	0.396782
rs3763354	6	32786917	G	0.211	-0.0739772	0.00810176	6.78694e-20	45674	0.198807	-0.0490782	0.00810906	1.42826e-09	-0.0465872	0.00810906	9.18775e-09	-0.0365957	0.00810906	6.39357e-06
rs3763353	6	32786975	A	0.0362	-0.00152922	0.0186491	0.934647	41207	0.0318091	-0.0312241	0.0186488	0.0940677	-0.0172741	0.0186488	0.354298	-0.0215298	0.0186488	0.248302
rs1894407	6	32787036	A	0.4069	0.0663313	0.006728	6.26704e-23	45674	0.397614	0.0323957	0.00673508	1.50933e-06	0.019168	0.00673508	0.00442732	0.0155592	0.00673508	0.0208786
rs1894406	6	32787056	T	0.3698	0.0743502	0.00684498	1.74877e-27	45674	0.364811	0.0317623	0.00685374	3.58141e-06	0.013292	0.00685374	0.0524552	0.0111145	0.00685374	0.104875
rs3763350	6	32787119	T	0.0357	0.00618791	0.0178326	0.728591	45674	0.0318091	-0.0207827	0.0178324	0.243838	-0.00719426	0.0178324	0.686627	-0.0111407	0.0178324	0.53214
rs9784858	6	32787175	C	0.0957	-0.0051062	0.0112471	0.649829	45674	0.0964215	0.00693693	0.011247	0.537381	-0.00901696	0.011247	0.422716	-0.0127933	0.011247	0.255338
rs17213735	6	32787308	T	0.054	0.00901605	0.0154121	0.558548	41207	0.0497018	-0.00707312	0.0154119	0.646279	-0.0552947	0.0154119	0.000333495	-0.0528413	0.0154119	0.000606713
rs17213742	6	32787310	A	0.054	0.00890817	0.0154121	0.563264	41207	0.0497018	-0.00718101	0.0154119	0.64126	-0.0554026	0.0154119	0.000324655	-0.0529492	0.0154119	0.000591253
rs17220136	6	32787337	T	0.054	0.00878487	0.0154121	0.568678	41207	0.0487078	0.00448003	0.0154119	0.771292	-0.0405987	0.0154119	0.00843257	-0.0407983	0.0154119	0.00811643
rs17220157	6	32787592	A	0.0415	-0.0231415	0.0174653	0.185171	41207	0.0457256	0.0218113	0.0174654	0.211729	0.0428421	0.0174654	0.0141684	0.0335859	0.0174654	0.054481
rs17213749	6	32787651	A	0.0359	-0.0323912	0.0187232	0.0836303	41207	0.0258449	-0.0189546	0.0187237	0.311379	0.0100522	0.0187237	0.591357	-0.0115906	0.0187237	0.535895
rs17213756	6	32787996	T	0.0454	-0.0201793	0.0167324	0.227817	41207	0.0397614	0.00983484	0.0167325	0.556688	0.0248519	0.0167325	0.137478	0.00706934	0.0167325	0.672666
rs59377618	6	32788137	C	0.1317	-0.00397616	0.0103009	0.699497	41207	0.128231	-0.00248008	0.0103008	0.809737	-0.0105627	0.0103008	0.305165	-0.0150015	0.0103008	0.145298
rs76497753	6	32788326	G	0.0539	0.00922446	0.0154255	0.54984	41207	0.0506958	-0.00455228	0.0154254	0.767905	-0.0515052	0.0154254	0.000840846	-0.051511	0.0154254	0.000839708
rs61299548	6	32788449	G	0.0713	-0.0188837	0.0135367	0.163016	41207	0.0745527	0.0036671	0.0135368	0.78647	0.0329462	0.0135368	0.0149405	0.0210811	0.0135368	0.119395
rs9784758	6	32788511	C	0.0712	-0.0162756	0.0128661	0.205871	45674	0.0745527	0.00408284	0.0128662	0.750992	0.0337245	0.0128662	0.0087627	0.0227291	0.0128662	0.0772984
rs9784869	6	32788566	T	0.0716	-0.0181456	0.0128328	0.157362	45674	0.0745527	0.00216028	0.0128329	0.866317	0.0317254	0.0128329	0.0134291	0.0207584	0.0128329	0.105751
rs2621323	6	32788707	G	0.348	0.066387	0.00693916	1.10053e-21	45674	0.34493	0.0347518	0.00694604	5.64141e-07	0.033945	0.00694604	1.02406e-06	0.0292822	0.00694604	2.49043e-05
rs9784876	6	32788878	A	0.0712	-0.0163271	0.0128661	0.204441	45674	0.0745527	0.00403138	0.0128662	0.754029	0.033673	0.0128662	0.00886605	0.0226777	0.0128662	0.0779711
rs59670661	6	32788987	C	0.0696	-0.0106635	0.0136887	0.43598	41207	0.0745527	0.0121401	0.0136886	0.375145	0.0417476	0.0136886	0.00228996	0.0297495	0.0136886	0.029758
rs62397685	6	32789111	G	0.0283	-0.0952389	0.0210009	5.76035e-06	41207	0.0397614	-0.0996098	0.0210058	2.11613e-06	-0.0944226	0.0210058	6.95501e-06	-0.0940904	0.0210058	7.49066e-06
rs59853218	6	32789168	C	0.0683	-0.0224248	0.0138084	0.104376	41207	0.0735586	-0.000897517	0.0138086	0.948177	0.0284737	0.0138086	0.0392057	0.016344	0.0138086	0.236569
rs60772434	6	32789197	A	0.0683	-0.0224386	0.0138084	0.104163	41207	0.0725646	-0.00240159	0.0138086	0.861929	0.0264704	0.0138086	0.0552448	0.0160659	0.0138086	0.24464
rs60066220	6	32789280	A	0.0025	0.214605	0.0898306	0.0168943	24842	0.0119284	0.38695	0.0898391	1.65376e-05	0.374377	0.0898391	3.0837e-05	0.356905	0.0898391	7.10597e-05
rs13210961	6	32789388	A	0.0751	-0.0481423	0.013215	0.000269479	41207	0.084493	-0.0859168	0.013217	8.00617e-11	-0.0676319	0.013217	3.10358e-07	-0.0734296	0.013217	2.76492e-08
rs151027268	6	32789400	G	0.025	-0.112929	0.0223048	4.1271e-07	41207	0.0149105	-0.0645016	0.0223114	0.00384059	-0.0416174	0.0223114	0.0621398	-0.0365935	0.0223114	0.100979
rs73410773	6	32789702	A	0.0692	-0.0195581	0.013725	0.154157	41207	0.0735586	0.00183902	0.0137252	0.893411	0.0310327	0.0137252	0.0237588	0.0207093	0.0137252	0.131335
rs73410775	6	32789742	C	0.0683	-0.0224386	0.0138084	0.104163	41207	0.0725646	-0.00240159	0.0138086	0.861929	0.0264704	0.0138086	0.0552448	0.0160659	0.0138086	0.24464
rs16870907	6	32789807	T	0.0687	-0.0198953	0.0130804	0.12826	45674	0.0725646	-0.00186676	0.0130806	0.886517	0.0272316	0.0130806	0.0373581	0.017594	0.0130806	0.17861
rs73410776	6	32789955	T	0.0683	-0.0225905	0.0138084	0.10184	41207	0.0725646	-0.00255347	0.0138086	0.853293	0.0263186	0.0138086	0.0566571	0.015914	0.0138086	0.249129
rs2857105	6	32790059	C	0.0309	-0.0159079	0.01912	0.405409	45674	0.0407555	0.0182468	0.01912	0.339914	0.0559192	0.01912	0.00344843	0.0687169	0.01912	0.000325654
rs16870908	6	32790089	A	0.0537	-0.02258	0.0185386	0.223224	28629	0.0725646	-0.000157713	0.0185387	0.993212	0.0321513	0.0185387	0.0828689	0.0205082	0.0185387	0.268625
rs2857104	6	32790167	G	0.2785	0.0797987	0.00737171	2.62079e-27	45674	0.270378	0.0368776	0.00738108	5.84598e-07	0.0259831	0.00738108	0.000431169	0.0243666	0.00738108	0.000962641
rs73410779	6	32790273	T	0.0683	-0.0224386	0.0138084	0.104163	41207	0.0725646	-0.00240159	0.0138086	0.861929	0.0264704	0.0138086	0.0552448	0.0160659	0.0138086	0.24464
rs73410780	6	32790438	C	0.0683	-0.0224386	0.0138084	0.104163	41207	0.0725646	-0.00240159	0.0138086	0.861929	0.0264704	0.0138086	0.0552448	0.0160659	0.0138086	0.24464
rs73410782	6	32790498	T	0.0683	-0.0224386	0.0138084	0.104163	41207	0.0725646	-0.00240159	0.0138086	0.861929	0.0264704	0.0138086	0.0552448	0.0160659	0.0138086	0.24464
rs73410783	6	32790630	C	0.0683	-0.0225767	0.0138084	0.102049	41207	0.0725646	-0.00253966	0.0138086	0.854078	0.0263324	0.0138086	0.0565274	0.0159278	0.0138086	0.248719
rs139345337	6	32790641	C	0.0204	-0.124277	0.0246338	4.53521e-07	41207	0.026839	-0.160384	0.0246411	7.57434e-11	-0.154143	0.0246411	3.96135e-10	-0.149242	0.0246411	1.3901e-09
rs111594182	6	32790718	A	0.0517	-0.00677587	0.0188743	0.719595	28629	0.0725646	0.0160519	0.018874	0.39506	0.0489452	0.018874	0.00950705	0.0370915	0.018874	0.0493889
rs112707155	6	32790799	T	0.0537	-0.0229878	0.0185386	0.214975	28629	0.0725646	-0.000565541	0.0185387	0.975664	0.0317435	0.0185387	0.0868454	0.0201004	0.0185387	0.27826
rs113025746	6	32790800	G	0.0683	-0.0224386	0.0138084	0.104163	41207	0.0725646	-0.00240159	0.0138086	0.861929	0.0264704	0.0138086	0.0552448	0.0160659	0.0138086	0.24464
rs57654360	6	32790982	C	0.0683	-0.0224662	0.0138084	0.103737	41207	0.0725646	-0.0024292	0.0138086	0.860358	0.0264428	0.0138086	0.0554993	0.0160383	0.0138086	0.245452
rs58027204	6	32791139	T	0.0683	-0.0224524	0.0138084	0.10395	41207	0.0725646	-0.00241539	0.0138086	0.861143	0.0264566	0.0138086	0.0553719	0.0160521	0.0138086	0.245046
rs56105263	6	32791291	C	0.0292	-0.0146894	0.0206893	0.477704	41207	0.0357853	-0.0115072	0.0206892	0.578077	0.0243661	0.0206892	0.238908	0.0255293	0.0206892	0.217223
rs2857103	6	32791299	A	0.3137	0.082493	0.00836474	6.08255e-23	33096	0.342942	0.045613	0.00837689	5.17779e-08	0.0449511	0.00837689	8.04668e-08	0.0401329	0.00837689	1.66026e-06
rs57470483	6	32791313	C	0.0292	-0.0144618	0.0206893	0.484552	41207	0.0347913	-0.0145259	0.0206892	0.482616	0.0214298	0.0206892	0.300297	0.0227144	0.0206892	0.272252
rs58415233	6	32791371	G	0.0292	-0.0144411	0.0206893	0.485177	41207	0.0347913	-0.0145052	0.0206892	0.483239	0.0214505	0.0206892	0.299831	0.0227351	0.0206892	0.271816
rs115225185	6	32791391	C	0.0268	-0.0181612	0.0215691	0.399788	41207	0.026839	-0.0372193	0.0215691	0.0844216	0.001854	0.0215691	0.931501	-0.00967539	0.0215691	0.653737
rs2856993	6	32791403	C	0.2022	0.120747	0.00821852	7.25407e-49	45674	0.185885	0.0814164	0.00823783	4.92177e-23	0.0589707	0.00823783	8.15489e-13	0.0594064	0.00823783	5.53765e-13
rs16870911	6	32791588	T	0.0297	-0.0069971	0.0194905	0.719595	45674	0.0347913	-0.00705444	0.0194903	0.717393	0.0286055	0.0194903	0.142192	0.0294467	0.0194903	0.13083
rs60155930	6	32791663	A	0.0291	-0.0144237	0.0207238	0.486429	41207	0.0347913	-0.0144879	0.0207236	0.484488	0.0215276	0.0207236	0.298899	0.0228144	0.0207236	0.270944
rs16870914	6	32791774	C	0.0292	-0.013717	0.0206893	0.507331	41207	0.0357853	-0.0105348	0.0206892	0.610615	0.0253384	0.0206892	0.220681	0.0265017	0.0206892	0.200213
rs59145501	6	32791831	C	0.0291	-0.0143201	0.0207238	0.489566	41207	0.0357853	-0.0111326	0.0207236	0.591132	0.0248004	0.0207236	0.231416	0.0259656	0.0207236	0.210225
rs114577774	6	32791848	A	0.0267	-0.0176324	0.0216084	0.4145	41207	0.027833	-0.0320397	0.0216083	0.138141	0.00672632	0.0216083	0.755585	-0.0043446	0.0216083	0.84065
rs58075577	6	32791929	G	0.0292	-0.0145032	0.0206893	0.483303	41207	0.0357853	-0.011321	0.0206892	0.584244	0.0245523	0.0206892	0.235338	0.0257155	0.0206892	0.213888
rs56279000	6	32791938	C	0.0292	-0.0143377	0.0206893	0.48831	41207	0.0357853	-0.0111555	0.0206892	0.589752	0.0247178	0.0206892	0.232196	0.025881	0.0206892	0.210954
rs16870917	6	32792092	C	0.0292	-0.014317	0.0206893	0.488937	41207	0.0357853	-0.0111348	0.0206892	0.590442	0.0247385	0.0206892	0.231806	0.0259017	0.0206892	0.210589
rs16870918	6	32792162	G	0.0298	-0.00605169	0.0194588	0.755801	45674	0.0357853	-0.0032089	0.0194586	0.869015	0.0323604	0.0194586	0.0963052	0.0330881	0.0194586	0.0890492
rs16870919	6	32792283	C	0.0299	-0.00703266	0.0194272	0.717352	45674	0.0357853	-0.00419449	0.019427	0.829058	0.0313171	0.019427	0.106954	0.0320436	0.019427	0.0990587
rs73410785	6	32792533	C	0.0391	-0.0268303	0.0179707	0.135437	41207	0.0377734	0.00961354	0.017971	0.592686	0.0310674	0.017971	0.0838538	0.0110651	0.017971	0.538078
rs78184001	6	32792616	T	0.0292	-0.0144204	0.0206893	0.485803	41207	0.0357853	-0.0112383	0.0206892	0.586995	0.024635	0.0206892	0.233763	0.0257983	0.0206892	0.212417
rs16870921	6	32792640	G	0.0267	-0.00365339	0.0205247	0.858723	45674	0.026839	-0.0208788	0.0205244	0.309027	0.0179748	0.0205244	0.381152	0.00724122	0.0205244	0.724231
rs13209654	6	32792659	C	0.0762	-0.0527156	0.0124682	2.35778e-05	45674	0.0854871	-0.0851519	0.0124705	8.59492e-12	-0.0670372	0.0124705	7.63029e-08	-0.0709562	0.0124705	1.27096e-08
rs16870923	6	32792693	C	0.0288	-0.00916444	0.0208283	0.659937	41207	0.0377734	0.000355634	0.0208281	0.986377	0.0286639	0.0208281	0.168754	0.0305182	0.0208281	0.142854
rs41316544	6	32792886	A	0.0553	-0.0431835	0.0182826	0.0181766	28629	0.0407555	-0.0145217	0.018284	0.427062	-0.000399362	0.018284	0.982574	-0.0185968	0.018284	0.309103
rs9501224	6	32792910	T	0.2806	0.0681398	0.0141988	1.5946e-06	12264	0.300199	0.0311003	0.0142115	0.0286413	0.022404	0.0142115	0.114918	0.0156345	0.0142115	0.271276
rs73738910	6	32793353	C	0.0292	-0.0143998	0.0206893	0.486429	41207	0.0347913	-0.0144638	0.0206892	0.484488	0.0214918	0.0206892	0.298899	0.0227765	0.0206892	0.270944
rs73738912	6	32793394	C	0.029	-0.0151121	0.0207584	0.466614	41207	0.0357853	-0.0119193	0.0207583	0.565836	0.0240738	0.0207583	0.246163	0.0252409	0.0207583	0.224005
rs73738914	6	32793423	T	0.029	-0.0139496	0.0207584	0.501584	41207	0.0347913	-0.0140139	0.0207583	0.499611	0.0220618	0.0207583	0.287874	0.0233508	0.0207583	0.260636
rs73738916	6	32793456	A	0.0291	-0.0145274	0.0207238	0.483303	41207	0.0357853	-0.0113399	0.0207236	0.584244	0.0245931	0.0207236	0.235338	0.0257584	0.0207236	0.213888
rs13501	6	32793523	A	0.3475	0.0637533	0.00730864	2.70926e-18	41207	0.343936	0.0283973	0.00731529	0.00010364	0.0279402	0.00731529	0.000133767	0.0232514	0.00731529	0.00148054
rs77152259	6	32793534	C	0.036	-0.0325722	0.0186982	0.0815084	41207	0.0258449	-0.0191536	0.0186986	0.305678	0.00981437	0.0186986	0.599673	-0.0117994	0.0186986	0.52802
rs73738919	6	32793546	C	0.0292	-0.0145032	0.0206893	0.483303	41207	0.0347913	-0.0145673	0.0206892	0.481369	0.0213884	0.0206892	0.301231	0.0226731	0.0206892	0.273127
rs73738921	6	32793641	G	0.0292	-0.0144204	0.0206893	0.485803	41207	0.0347913	-0.0144845	0.0206892	0.483864	0.0214712	0.0206892	0.299365	0.0227558	0.0206892	0.27138
rs73738923	6	32793706	T	0.0292	-0.0143998	0.0206893	0.486429	41207	0.0347913	-0.0144638	0.0206892	0.484488	0.0214918	0.0206892	0.298899	0.0227765	0.0206892	0.270944
rs73410789	6	32793721	C	0.0359	-0.0326158	0.0187232	0.0815084	41207	0.0258449	-0.0191793	0.0187237	0.305678	0.00982752	0.0187237	0.599673	-0.0118152	0.0187237	0.52802
rs2857102	6	32793770	G	0.0649	0.0465573	0.0141383	0.000991245	41207	0.0914513	0.0928658	0.01414	5.11278e-11	0.0776681	0.01414	3.95592e-08	0.0947127	0.01414	2.10961e-11
rs6905122	6	32793957	C	0.0286	-0.00317609	0.0198506	0.872881	45674	0.0347913	-0.0032345	0.0198504	0.870563	0.0330842	0.0198504	0.0955782	0.0339409	0.0198504	0.087296
rs6925520	6	32793958	A	0.0279	-0.0110412	0.0211517	0.60167	41207	0.0347913	-0.0111067	0.0211515	0.599512	0.0256525	0.0211515	0.225208	0.0269659	0.0211515	0.202348
rs6925336	6	32793970	T	0.0293	-0.00402191	0.0196191	0.837572	45674	0.0347913	-0.00407964	0.0196189	0.835272	0.0318155	0.0196189	0.104872	0.0326622	0.0196189	0.0959454
rs1044043	6	32793981	A	0.2123	-0.0753361	0.00808327	1.1634e-20	45674	0.195825	-0.0501945	0.00809087	5.50991e-10	-0.0468726	0.00809087	6.90272e-09	-0.0362856	0.00809087	7.29953e-06
rs6905503	6	32794119	G	0.0297	-0.00711404	0.0194905	0.715111	45674	0.0347913	-0.00717138	0.0194903	0.712914	0.0284886	0.0194903	0.14383	0.0293297	0.0194903	0.132366
rs2857101	6	32794676	C	0.2765	0.0792317	0.00738826	7.85319e-27	45674	0.270378	0.0362152	0.00739748	9.79964e-07	0.0252965	0.00739748	0.000627098	0.0236764	0.00739748	0.00137139
rs10484565	6	32795032	A	0.088	-0.0042279	0.0116793	0.717352	45674	0.0775348	-0.00622123	0.0116792	0.594257	-0.024415	0.0116792	0.0365752	-0.0317946	0.0116792	0.0064822
rs55781756	6	32795706	A	0.094	0.0298509	0.0119356	0.0123843	41207	0.111332	0.000924617	0.0119363	0.938256	0.0226611	0.0119363	0.0576305	0.0277326	0.0119363	0.0201589
rs55738762	6	32795981	T	0.0258	-0.0169623	0.0219719	0.440114	41207	0.026839	-0.0363763	0.0219718	0.0978052	0.00342663	0.0219718	0.876068	-0.00831804	0.0219718	0.705001
rs241453	6	32796226	A	0.2781	0.077546	0.0073755	7.44666e-26	45674	0.274354	0.0351626	0.00738434	1.91886e-06	0.0238514	0.00738434	0.00123788	0.0233257	0.00738434	0.00158416
rs115360810	6	32796310	G	0.019	-0.110607	0.0255091	1.45099e-05	41207	0.027833	-0.022805	0.0255146	0.371428	-0.00451736	0.0255146	0.859469	-0.00461364	0.0255146	0.856506
rs241451	6	32796480	C	0.3126	0.0820209	0.0083729	1.17133e-22	33096	0.340954	0.0440615	0.0083849	1.48139e-07	0.0415936	0.0083849	7.03e-07	0.0374208	0.0083849	8.08669e-06
rs4148876	6	32796793	A	0.0714	-0.0689587	0.013524	3.41453e-07	41207	0.0735586	-0.0329627	0.0135281	0.0148254	-0.00181472	0.0135281	0.893288	0.00157582	0.0135281	0.907268
rs241443	6	32797115	G	0.3462	0.0649837	0.0069479	8.51962e-21	45674	0.340954	0.0316154	0.00695448	5.46635e-06	0.0286476	0.00695448	3.80023e-05	0.0250501	0.00695448	0.00031577
rs41316548	6	32797167	T	0.0448	-0.0298125	0.0159938	0.0623217	45674	0.0397614	-0.00256165	0.0159943	0.872755	0.0130108	0.0159943	0.41595	-0.00330596	0.0159943	0.836247
rs2229527	6	32797309	G	0.0657	-0.0256581	0.0140592	0.068001	41207	0.0646123	-0.0125409	0.0140596	0.372403	0.0169291	0.0140596	0.228554	0.000220734	0.0140596	0.987474
rs762808	6	32797466	A	0.0661	-0.0262166	0.0140196	0.0614838	41207	0.0666004	-0.0152761	0.01402	0.275893	0.010916	0.01402	0.436215	-0.00896978	0.01402	0.522313
rs4148874	6	32797488	C	0.2469	-0.0641054	0.00766719	6.21888e-17	45674	0.247515	-0.0310972	0.00767297	5.06026e-05	-0.0216457	0.00767297	0.00478689	-0.0118603	0.00767297	0.122172
rs241438	6	32797620	T	0.3731	-0.000656772	0.00684138	0.923521	45674	0.358847	-0.00653059	0.0068413	0.339789	0.00301833	0.0068413	0.659073	-0.00174961	0.0068413	0.798149
rs241437	6	32797684	G	0.4063	0.0502926	0.00673261	8.01948e-14	45674	0.39165	0.0251516	0.00673664	0.000188795	0.0155763	0.00673664	0.0207684	0.00955327	0.00673664	0.15616
rs2228396	6	32797809	T	0.0921	-0.0130099	0.0120462	0.280142	41207	0.0864811	0.0133531	0.0120462	0.267652	0.0181378	0.0120462	0.132149	3.48082e-05	0.0120462	0.997694
rs241436	6	32797876	G	0.4873	0.0105049	0.00661932	0.112513	45674	0.491054	-0.00241493	0.00661943	0.715243	0.01374	0.00661943	0.0379213	0.0101423	0.00661943	0.125474
rs56173814	6	32797974	T	0.0025	0.230591	0.089829	0.0102583	24842	0.0109344	0.39002	0.0898391	1.41634e-05	0.368612	0.0898391	4.07783e-05	0.373152	0.0898391	3.27337e-05
rs241435	6	32798243	A	0.0216	-0.108287	0.0227542	1.94554e-06	45674	0.028827	-0.131332	0.0227596	7.90789e-09	-0.12239	0.0227596	7.55264e-08	-0.110056	0.0227596	1.32751e-06
rs9380326	6	32798283	C	0.1481	0.00589638	0.00931497	0.526734	45674	0.126243	0.0211491	0.00931491	0.0231801	0.00992028	0.00931491	0.286881	0.0188192	0.00931491	0.0433487
rs9368744	6	32798299	T	0.02	0.0133292	0.0236334	0.572754	45674	0.0149105	0.044085	0.0236332	0.0621278	-0.00203863	0.0236332	0.931259	0.00282127	0.0236332	0.904976
rs9380327	6	32798350	C	0.1506	0.00147066	0.00973949	0.879976	41207	0.126243	0.0182605	0.00973937	0.0608037	0.00685331	0.00973937	0.481638	0.0165648	0.00973937	0.0889788
rs1042116	6	32798548	A	0.1342	-0.000981049	0.0102193	0.923521	41207	0.11829	0.00613635	0.0102191	0.548189	-0.00560058	0.0102191	0.583659	0.000332712	0.0102191	0.974027
rs56294406	6	32798647	T	0.0285	-0.0144656	0.0209343	0.489566	41207	0.0168986	-0.0564197	0.0209342	0.00703674	-0.121757	0.0209342	6.02074e-09	-0.11574	0.0209342	3.22509e-08
rs117821	6	32798711	T	0.3697	-0.0428241	0.00721308	2.90285e-09	41207	0.409543	0.0024811	0.00721608	0.730974	0.00862407	0.00721608	0.23204	0.0187265	0.00721608	0.00945606
rs1015166	6	32798731	T	0.3695	-0.0208713	0.00685427	0.0023268	45674	0.317097	-0.0192316	0.00685489	0.0050234	-0.0200375	0.00685489	0.00346573	-0.0279666	0.00685489	4.50736e-05
rs241433	6	32798795	C	0.377	-0.0437629	0.0068241	1.42684e-10	45674	0.414513	-0.00711749	0.00682709	0.297163	0.00164533	0.00682709	0.809555	0.0109154	0.00682709	0.109856
rs34085630	6	32799329	C	0.0221	0.27114	0.0236576	2.0711e-30	41207	0.0188867	0.0296503	0.023695	0.210813	0.0907863	0.023695	0.000127385	0.0786912	0.023695	0.000896924
rs60045856	6	32799845	G	0.1061	-0.0580523	0.0113074	2.83648e-07	41207	0.0785288	-0.0385338	0.0113109	0.000657331	-0.0309895	0.0113109	0.00614792	-0.0531518	0.0113109	2.61227e-06
rs41316552	6	32799923	C	0.1516	-0.00627459	0.00971298	0.518279	41207	0.159046	0.0432319	0.00971291	8.54829e-06	0.0231389	0.00971291	0.0172057	0.0199404	0.00971291	0.0400748
rs2856992	6	32800221	T	0.0197	-0.117405	0.0250597	2.7996e-06	41207	0.028827	-0.158259	0.0250661	2.72537e-10	-0.146296	0.0250661	5.33323e-09	-0.1371	0.0250661	4.51223e-08
rs1800454	6	32800412	T	0.1428	-0.0167571	0.0094566	0.0763946	45674	0.153082	0.0328575	0.00945682	0.00051185	0.0194695	0.00945682	0.0395152	0.0150931	0.00945682	0.110488
rs13208583	6	32800871	T	0.0635	-0.0335513	0.013567	0.0133984	45674	0.0765408	-0.0466691	0.0135678	0.00058238	-0.0183079	0.0135678	0.17722	-0.0169712	0.0135678	0.210992
rs138082244	6	32801325	T	0.0261	-0.013284	0.0218487	0.543187	41207	0.0298211	-0.0324193	0.0218485	0.137856	0.000448207	0.0218485	0.983633	-0.0268895	0.0218485	0.218426
rs540451546	6	32801396	T	0.0548	0.106552	0.0280401	0.000144696	12264	0.0516899	0.0685782	0.0280554	0.01451	0.104363	0.0280554	0.000199302	0.0947193	0.0280554	0.000735075
rs62397687	6	32802009	T	0.1917	-0.0372651	0.00884737	2.5312e-05	41207	0.152087	-0.0371206	0.00884916	2.73088e-05	-0.0312109	0.00884916	0.000420313	-0.0451273	0.00884916	3.4034e-07
rs78738489	6	32802138	T	0.0284	-0.0131063	0.0209701	0.531971	41207	0.0168986	-0.055132	0.0209699	0.0085611	-0.120581	0.0209699	8.9148e-09	-0.114554	0.0209699	4.68797e-08
rs79595056	6	32802154	A	0.0284	-0.0140919	0.0209701	0.501584	41207	0.0168986	-0.0561176	0.0209699	0.00744843	-0.121566	0.0209699	6.7439e-09	-0.115539	0.0209699	3.5933e-08
rs241432	6	32802203	G	0.3791	-0.0441171	0.00681661	9.67141e-11	45674	0.418489	-0.00980672	0.00681966	0.150432	0.000250611	0.00681966	0.970686	0.00979507	0.00681966	0.150917
rs241431	6	32802351	C	0.0289	-0.0145137	0.0207932	0.485177	41207	0.0407555	0.0145094	0.0207931	0.485304	0.0448723	0.0207931	0.0309246	0.0675112	0.0207931	0.00116705
rs41317090	6	32802354	A	0.0434	-0.0242757	0.0170956	0.155608	41207	0.0347913	0.01226	0.0170958	0.473292	0.0198875	0.0170958	0.24471	0.00127204	0.0170958	0.940687
rs62397688	6	32802462	A	0.0572	-0.00433505	0.0150002	0.772581	41207	0.05666	-0.0170986	0.015	0.254325	0.0116607	0.015	0.436934	0.00764045	0.015	0.610498
rs4148872	6	32802807	T	0.1878	0.0135376	0.00847157	0.110043	45674	0.170974	0.0256634	0.00847171	0.00245121	0.00511757	0.00847171	0.545793	0.00496779	0.00847171	0.557608
rs241430	6	32802820	T	0.3664	-0.0550761	0.00686221	1.00702e-15	45674	0.404573	-0.0247778	0.00686697	0.000308262	-0.0067952	0.00686697	0.322395	0.00163581	0.00686697	0.811715
rs4148871	6	32803316	A	0.1902	-0.0540751	0.00842685	1.38986e-10	45674	0.215706	-0.0409983	0.00843056	1.15584e-06	-0.0190364	0.00843056	0.0239443	-0.0087727	0.00843056	0.298069
rs56219567	6	32803574	A	0.0251	-0.00656915	0.0222683	0.767994	41207	0.0258449	-0.00436985	0.0222681	0.844424	0.0184165	0.0222681	0.408217	-0.0145722	0.0222681	0.512854
rs55869430	6	32803576	G	0.0575	-0.00336676	0.0149634	0.821979	41207	0.0576541	-0.0198671	0.0149632	0.184268	0.00982447	0.0149632	0.511454	0.00574219	0.0149632	0.701161
rs62397690	6	32803613	T	0.0209	0.0488215	0.0243499	0.044963	41207	0.027833	0.00414043	0.0243508	0.864984	0.0405057	0.0243508	0.0962275	0.0569303	0.0243508	0.0193911
rs241429	6	32803840	A	0.421	-0.0632878	0.006695	3.29256e-21	45674	0.422465	-0.0247143	0.00670147	0.000226116	-0.0135058	0.00670147	0.043868	-0.0135648	0.00670147	0.0429537
rs9378275	6	32803999	T	0.0324	0.0506555	0.019672	0.010024	41207	0.027833	0.104669	0.0196734	1.03576e-07	0.0135978	0.0196734	0.489455	0.0188271	0.0196734	0.338575
rs241428	6	32804070	G	0.0305	-0.0202799	0.0192409	0.291883	45674	0.0397614	0.00269031	0.019241	0.888801	0.0317088	0.019241	0.0993553	0.0454428	0.019241	0.0181878
rs3819714	6	32804217	A	0.3146	0.00662648	0.00712524	0.352371	45674	0.336978	-0.0225917	0.00712523	0.00152093	0.00187151	0.00712523	0.792813	0.00880475	0.00712523	0.216565
rs3819715	6	32804219	T	0.3145	0.00654866	0.00712586	0.358096	45674	0.335984	-0.0216719	0.00712585	0.00235553	0.00234284	0.00712585	0.742322	0.00882412	0.00712585	0.215595
rs3819716	6	32804284	G	0.4486	-0.00631048	0.00700386	0.367588	41207	0.442346	-0.0247391	0.00700384	0.000412101	-0.016389	0.00700384	0.0192835	-0.000655573	0.00700384	0.925425
rs3819717	6	32804299	C	0.4494	-0.00544812	0.00700272	0.436569	41207	0.442346	-0.0238737	0.00700269	0.000651508	-0.015525	0.00700269	0.0266226	0.000205854	0.00700269	0.976548
rs112647257	6	32804381	T	0.0569	-0.033907	0.0150364	0.0241333	41207	0.0636183	0.0141839	0.0150371	0.345549	-0.00474071	0.0150371	0.752559	0.00418906	0.0150371	0.780566
rs241427	6	32804414	A	0.342	-0.00640277	0.0069747	0.358619	45674	0.332008	-0.0217239	0.00697468	0.00184146	-0.0158395	0.00697468	0.0231469	-0.00744989	0.00697468	0.28546
rs241426	6	32804553	T	0.4023	-0.00406194	0.00674741	0.547174	45674	0.414513	-0.0193887	0.00674736	0.00405916	-0.0050742	0.00674736	0.452034	0.00603981	0.00674736	0.370714
rs13208918	6	32804556	A	0.008	0.0916017	0.0503583	0.0689114	24842	0.0119284	0.118442	0.0503606	0.0186792	0.0892978	0.0503606	0.076201	0.0929327	0.0503606	0.0649874
rs3819720	6	32804570	A	0.3526	0.0204272	0.00692447	0.00317774	45674	0.349901	0.0105784	0.00692505	0.126623	0.0187476	0.00692505	0.00678506	0.00114002	0.00692505	0.869241
rs17583244	6	32804687	C	0.0575	-0.0433163	0.0142114	0.0023037	45674	0.0596421	-0.0124178	0.0142127	0.382275	-0.0215854	0.0142127	0.128827	-0.0198953	0.0142127	0.161564
rs3819721	6	32804798	A	0.2623	0.0552744	0.00751726	1.93807e-13	45674	0.282306	0.0510075	0.00752162	1.18973e-11	0.0373822	0.00752162	6.69624e-07	0.0252568	0.00752162	0.000785371
rs1871665	6	32804879	C	0.451	-0.0168151	0.00664891	0.0114388	45674	0.423459	-0.0322049	0.0066493	1.2767e-06	-0.030324	0.0066493	5.10361e-06	-0.0160436	0.0066493	0.0158294
rs1871664	6	32804881	G	0.4547	-0.0153195	0.00699519	0.0285242	41207	0.424453	-0.031951	0.00699551	4.93903e-06	-0.0296299	0.00699551	2.27981e-05	-0.0142851	0.00699551	0.0411476
rs241425	6	32804909	A	0.448	-0.0165302	0.00700433	0.0182749	41207	0.419483	-0.0326007	0.00700472	3.25385e-06	-0.0316074	0.00700472	6.41273e-06	-0.0165986	0.00700472	0.0178057
rs241424	6	32804934	A	0.4394	0.017365	0.00666602	0.00918743	45674	0.459245	0.0249783	0.00666644	0.000179052	0.0164183	0.00666644	0.0137843	0.00344499	0.00666644	0.605319
rs2239701	6	32805049	C	0.4434	0.0242728	0.00665921	0.000267392	45674	0.451292	0.0262527	0.0066601	8.08787e-05	0.0296093	0.0066601	8.75802e-06	0.0169311	0.0066601	0.0110169
rs56145201	6	32805262	G	0.033	-0.0202407	0.0194997	0.29927	41207	0.0357853	0.0241287	0.0194998	0.215945	0.0243006	0.0194998	0.212691	0.000590955	0.0194998	0.975823
rs2071467	6	32805306	T	0.0438	-0.00131064	0.0170213	0.938624	41207	0.0417495	0.0254356	0.0170211	0.135082	0.0042466	0.0170211	0.802982	-0.0102385	0.0170211	0.547497
rs2071466	6	32805307	T	0.2766	-0.0428926	0.00739401	6.59206e-09	45674	0.282306	-0.0337804	0.00739665	4.94803e-06	-0.012032	0.00739665	0.103805	-0.0190877	0.00739665	0.0098631
rs2071465	6	32805470	G	0.4132	0.0114092	0.00671918	0.0895078	45674	0.427435	0.0079234	0.00671932	0.23832	0.00891189	0.00671932	0.184738	-0.00119367	0.00671932	0.858999
rs2071544	6	32806121	C	0.4745	0.00699696	0.00662591	0.290968	45674	0.482107	0.010886	0.00662592	0.100396	0.00983762	0.00662592	0.137618	-0.00247052	0.00662592	0.709254
rs4148870	6	32806391	T	0.4288	0.00984082	0.00668534	0.141021	45674	0.439364	0.00847983	0.00668542	0.204653	0.0118839	0.00668542	0.075473	0.00256052	0.00668542	0.70172
rs2071552	6	32806461	G	0.4582	0.00362148	0.00699127	0.604458	41207	0.470179	0.00691903	0.00699121	0.322333	0.00929994	0.00699121	0.183442	-0.00372424	0.00699121	0.594239
rs4148869	6	32806576	T	0.4172	0.00542539	0.00706431	0.442487	41207	0.4334	0.00536581	0.00706427	0.447512	0.0121199	0.00706427	0.0862251	0.00104101	0.00706427	0.882845
rs4148868	6	32806584	A	0.449	0.00474289	0.00665202	0.475846	45674	0.465209	0.00937348	0.00665199	0.158799	0.0152609	0.00665199	0.0217801	0.00277022	0.00665199	0.677081
rs79142022	6	32806673	C	0.0254	-0.108343	0.0221334	9.83057e-07	41207	0.0159046	-0.0735475	0.0221396	0.000893777	-0.0466713	0.0221396	0.0350269	-0.0364174	0.0221396	0.0999908
rs4713598	6	32806786	G	0.4177	0.00765472	0.00670878	0.25387	45674	0.431412	0.00921476	0.0067088	0.169587	0.0152617	0.0067088	0.0229134	0.00486546	0.0067088	0.468308
rs9391747	6	32806949	T	0.4161	0.00535677	0.00706698	0.448451	41207	0.430417	0.0066753	0.00706694	0.344873	0.0125249	0.00706694	0.0763408	0.00107986	0.00706694	0.878553
rs150636480	6	32807000	G	0.0276	-0.00423137	0.0212631	0.842263	41207	0.028827	-0.0149091	0.0212629	0.483191	0.0141582	0.0212629	0.505497	-0.0166287	0.0212629	0.434183
rs56033885	6	32807077	T	0.0333	-0.020366	0.0194147	0.294178	41207	0.0357853	0.0238099	0.0194147	0.220055	0.0239811	0.0194147	0.216756	0.000374822	0.0194147	0.984597
rs3763366	6	32807446	C	0.5106	-0.0073733	0.00661876	0.265279	45674	0.498012	-0.0115657	0.00661878	0.0805663	-0.0174155	0.00661878	0.00850786	-0.00223632	0.00661878	0.735457
rs3763365	6	32807453	A	0.5119	-0.00462726	0.00696876	0.50669	41207	0.498012	-0.00927442	0.00696871	0.183233	-0.0150538	0.00696871	0.0307578	0.00170952	0.00696871	0.806214
rs114595701	6	32807490	T	0.0892	-0.0492658	0.0122187	5.53042e-05	41207	0.0666004	-0.0398746	0.012221	0.00110316	-0.0217289	0.012221	0.0754039	-0.0526184	0.012221	1.66547e-05
rs3763364	6	32807520	T	0.4175	0.00905741	0.00670919	0.177016	45674	0.431412	0.0106176	0.00670925	0.11353	0.0166649	0.00670925	0.0129964	0.00626796	0.00670925	0.350187
rs3763349	6	32808232	A	0.4925	-0.0042819	0.00661808	0.517632	45674	0.464215	-0.0150474	0.00661804	0.0229848	-0.0215194	0.00661804	0.00114743	-0.00600352	0.00661804	0.36433
rs45506201	6	32808299	A	0.0892	-0.0492047	0.0122187	5.6493e-05	41207	0.0666004	-0.0398135	0.012221	0.00112277	-0.0216678	0.012221	0.0762283	-0.0525573	0.012221	1.70348e-05
rs2071464	6	32809076	A	0.4433	0.00520992	0.00701201	0.457482	41207	0.459245	0.00536688	0.00701197	0.44404	0.0143154	0.00701197	0.0411945	-0.000376768	0.00701197	0.957149
rs2071627	6	32809223	A	0.4107	0.0044254	0.00708063	0.531971	41207	0.430417	-0.00231137	0.00708058	0.744093	0.00373755	0.00708058	0.597597	-0.0109701	0.00708058	0.121304
rs56238531	6	32809568	A	0.0268	-0.00977087	0.0215693	0.650549	41207	0.026839	-0.00373415	0.0215691	0.862553	0.0195773	0.0215691	0.36406	-0.016253	0.0215691	0.45113
rs9357155	6	32809848	A	0.1241	0.0950237	0.0100257	2.59203e-21	45674	0.141153	0.0704571	0.0100355	2.20578e-12	0.0374181	0.0100355	0.000192552	0.0265373	0.0100355	0.00818477
rs56410936	6	32809887	G	0.0277	-0.00462723	0.0212258	0.827429	41207	0.028827	-0.0152862	0.0212256	0.471414	0.0137301	0.0212256	0.517719	-0.0170028	0.0212256	0.4231
rs41270492	6	32809965	T	0.0034	0.122462	0.0770688	0.11206	24842	0.0119284	0.11015	0.0770711	0.152946	0.073861	0.0770711	0.337887	0.0966461	0.0770711	0.209847
rs56077117	6	32810124	G	0.0268	-0.00994343	0.0215693	0.644799	41207	0.026839	-0.00390671	0.0215691	0.856269	0.0194047	0.0215691	0.368303	-0.0164255	0.0215691	0.446339
rs41270496	6	32810147	T	0.0333	-0.0203466	0.0194147	0.294639	41207	0.0357853	0.0238293	0.0194147	0.219679	0.0240005	0.0194147	0.216384	0.000394236	0.0194147	0.983799
rs9276810	6	32810443	A	0.445	0.00726353	0.00665768	0.275273	45674	0.459245	0.00740509	0.0066577	0.266027	0.0163526	0.0066577	0.014042	0.00302482	0.0066577	0.649588
rs115675578	6	32811199	A	0.0277	-0.00500929	0.0212258	0.813433	41207	0.028827	-0.0156683	0.0212256	0.460405	0.013348	0.0212256	0.529438	-0.0173849	0.0212256	0.412755
rs72854938	6	32811224	T	0.0333	-0.0201913	0.0194147	0.29834	41207	0.0357853	0.0239846	0.0194147	0.216688	0.0241558	0.0194147	0.213426	0.00054955	0.0194147	0.977418
rs72854939	6	32811366	T	0.0333	-0.0201525	0.0194147	0.29927	41207	0.0357853	0.0240235	0.0194147	0.215945	0.0241946	0.0194147	0.212691	0.000588378	0.0194147	0.975823
rs6924102	6	32811383	G	0.4172	0.00779021	0.00670991	0.245642	45674	0.430417	0.0089837	0.00670994	0.180615	0.0148727	0.00670994	0.0266563	0.00446049	0.00670994	0.506205
rs114777049	6	32811516	G	0.0277	-0.00496684	0.0212258	0.814985	41207	0.028827	-0.0156259	0.0212256	0.461621	0.0133905	0.0212256	0.528129	-0.0173425	0.0212256	0.413897
rs143156054	6	32811522	C	0.0277	-0.00537013	0.0212258	0.800268	41207	0.028827	-0.0160291	0.0212256	0.450141	0.0129872	0.0212256	0.540627	-0.0177457	0.0212256	0.403124
rs4713599	6	32811530	C	0.0715	-0.00679306	0.0128413	0.596805	45674	0.0705765	0.00353054	0.0128412	0.783364	0.00318353	0.0128412	0.8042	-0.016097	0.0128412	0.210009
rs2071543	6	32811629	T	0.1319	0.0828616	0.00977026	2.23267e-17	45674	0.147117	0.0615661	0.00977785	3.04463e-10	0.0273022	0.00977785	0.00523428	0.0206117	0.00977785	0.0350307
rs2071542	6	32811645	G	0.0436	-0.0085713	0.0162028	0.596805	45674	0.0417495	0.0156119	0.0162027	0.335278	-0.00521529	0.0162027	0.747545	-0.0181647	0.0162027	0.26225
rs114772012	6	32811752	T	0.0277	-0.00515787	0.0212258	0.808005	41207	0.028827	-0.0158169	0.0212256	0.456163	0.0131994	0.0212256	0.534031	-0.0175335	0.0212256	0.408773
rs114311872	6	32812736	T	0.0374	0.0192215	0.0183586	0.2951	41207	0.0377734	-0.0181624	0.0183587	0.322511	-0.0549193	0.0183587	0.00277642	-0.0322533	0.0183587	0.0789447
rs113215190	6	32812801	A	0.0496	-0.0242898	0.0160435	0.130026	41207	0.0695825	0.0367497	0.0160437	0.0219869	0.0392643	0.0160437	0.014392	0.0235646	0.0160437	0.141895
rs2071541	6	32812858	G	0.134	-0.0199103	0.00971234	0.0403644	45674	0.125249	-0.0183734	0.00971268	0.0585322	-0.0254377	0.00971268	0.0088183	-0.0277683	0.00971268	0.00425014
rs2071540	6	32812916	T	0.4303	0.0101098	0.00703534	0.150718	41207	0.418489	-0.000252553	0.00703543	0.971364	-0.0040963	0.00703543	0.560406	0.0101778	0.00703543	0.147995
rs8842	6	32813161	C	0.0188	0.00935466	0.0243611	0.700978	45674	0.0337972	0.0765177	0.0243609	0.00168368	0.0828254	0.0243609	0.000674014	0.079525	0.0243609	0.00109674
rs3198005	6	32813214	A	0.0464	-0.0513034	0.0157276	0.00110629	45674	0.0417495	-0.0226279	0.0157293	0.150267	-0.0424988	0.0157293	0.00689457	-0.0422909	0.0157293	0.00717358
rs1057373	6	32813279	A	0.1005	-0.0168585	0.0110043	0.125522	45674	0.0914513	-0.0342968	0.0110044	0.00182923	-0.0416306	0.0110044	0.0001549	-0.0381162	0.0110044	0.00053276
rs16871018	6	32813691	T	0.0023	0.224468	0.0936454	0.0165299	24842	0.0119284	0.404132	0.0936543	1.595e-05	0.391025	0.0936543	2.97733e-05	0.37281	0.0936543	6.87106e-05
rs9469283	6	32813756	A	0.0508	-0.0251019	0.0150672	0.0957134	45674	0.0675944	0.0320234	0.0150674	0.0335586	0.0329904	0.0150674	0.0285594	0.0170368	0.0150674	0.258179
rs116827595	6	32813768	A	0.0891	-0.0492419	0.0122249	5.62533e-05	41207	0.0666004	-0.0398459	0.0122272	0.00111882	-0.021691	0.0122272	0.0760628	-0.0525961	0.0122272	1.69581e-05
rs13215	6	32813852	A	0.0503	-0.0249624	0.0151379	0.0991476	45674	0.0675944	0.032431	0.0151382	0.0321666	0.0334026	0.0151382	0.027348	0.0173741	0.0151382	0.251091
rs11257	6	32813864	A	0.0485	-0.0275329	0.0162149	0.0895078	41207	0.0675944	0.0371906	0.0162153	0.0218163	0.0371935	0.0162153	0.0218059	0.0192146	0.0162153	0.23603
rs1053752	6	32814127	A	0.4174	0.00653504	0.00670949	0.330057	45674	0.422465	0.00831718	0.00670948	0.215117	0.014792	0.00670948	0.0274798	0.00341595	0.00670948	0.610666
rs1132988	6	32814244	T	0.102	-0.0171836	0.0115095	0.135437	41207	0.0894632	-0.0316674	0.0115096	0.0059344	-0.0410832	0.0115096	0.000357711	-0.0356362	0.0115096	0.00196014
rs72854947	6	32814368	A	0.0315	-0.0281794	0.0199429	0.157656	41207	0.0337972	0.0224357	0.0199432	0.260597	0.0181711	0.0199432	0.36222	-0.0100669	0.0199432	0.613714
rs6457684	6	32814447	C	0.4176	0.00301607	0.00706339	0.669379	41207	0.422465	0.00499126	0.00706332	0.479786	0.0114355	0.00706332	0.105447	-0.0011081	0.00706332	0.875339
rs59989068	6	32814456	T	0.0484	-0.0275923	0.0162308	0.0891309	41207	0.0675944	0.0371946	0.0162312	0.0219315	0.0371975	0.0162312	0.0219211	0.0192009	0.0162312	0.236822
rs111876139	6	32814489	A	0.0322	-0.0247442	0.0197322	0.209842	41207	0.0337972	0.0253358	0.0197323	0.199151	0.0211163	0.0197323	0.284559	-0.00682321	0.0197323	0.729502
rs112975358	6	32814500	A	0.0322	-0.0247442	0.0197322	0.209842	41207	0.0337972	0.0253358	0.0197323	0.199151	0.0211163	0.0197323	0.284559	-0.00682321	0.0197323	0.729502
rs4711312	6	32814659	G	0.1512	-0.0224324	0.00923525	0.0151405	45674	0.157058	-0.00722412	0.00923574	0.434102	-0.0131306	0.00923574	0.155107	-0.0164837	0.00923574	0.0742987
rs55756782	6	32814739	A	0.0322	-0.0246455	0.0197322	0.211665	41207	0.0337972	0.0254345	0.0197323	0.197407	0.0212149	0.0197323	0.282315	-0.00672455	0.0197323	0.733263
rs41551515	6	32814902	T	0.0323	-0.0228749	0.0197027	0.245642	41207	0.0337972	0.0271302	0.0197028	0.168522	0.0229169	0.0197028	0.244776	-0.00498071	0.0197028	0.800429
rs1135216	6	32814975	C	0.1506	-0.0240742	0.00973877	0.013436	41207	0.157058	-0.00718971	0.00973937	0.460386	-0.013363	0.00973937	0.170044	-0.0171196	0.00973937	0.0787865
rs16871026	6	32815488	A	0.0134	0.0321434	0.0302953	0.28869	41207	0.0308151	0.124411	0.0302954	4.01533e-05	0.137291	0.0302954	5.85021e-06	0.13233	0.0302954	1.25401e-05
rs17213812	6	32815516	T	0.0515	-0.025868	0.0149699	0.0839882	45674	0.0685885	0.0322737	0.0149702	0.0310944	0.0340286	0.0149702	0.023021	0.0200947	0.0149702	0.179495
rs58781120	6	32815930	C	0.0324	-0.0240211	0.0196733	0.222086	41207	0.0337972	0.0259093	0.0196734	0.187848	0.0217024	0.0196734	0.269969	-0.00615363	0.0196734	0.754441
rs61627691	6	32815943	C	0.0324	-0.0240211	0.0196733	0.222086	41207	0.0337972	0.0259093	0.0196734	0.187848	0.0217024	0.0196734	0.269969	-0.00615363	0.0196734	0.754441
rs17213819	6	32815966	C	0.0277	-0.00424516	0.0212258	0.841481	41207	0.028827	-0.0149042	0.0212256	0.482567	0.0141121	0.0212256	0.506137	-0.0166208	0.0212256	0.433595
rs59654450	6	32815982	C	0.0324	-0.0237063	0.0196733	0.228203	41207	0.0337972	0.0262241	0.0196734	0.182541	0.0220171	0.0196734	0.263084	-0.00583887	0.0196734	0.766627
rs148947703	6	32816049	A	0.0303	-0.024142	0.0203216	0.234833	41207	0.0318091	0.0217866	0.0203217	0.283682	0.0144227	0.0203217	0.477878	-0.0111202	0.0203217	0.584237
rs61681247	6	32816053	T	0.0324	-0.023785	0.0196733	0.226663	41207	0.0337972	0.0261454	0.0196734	0.183857	0.0219384	0.0196734	0.264794	-0.00591756	0.0196734	0.763575
rs735883	6	32816054	A	0.3926	0.000463666	0.00713333	0.948174	41207	0.403579	-0.000177177	0.00713324	0.980184	0.00621068	0.00713324	0.383936	-0.00589992	0.00713324	0.408179
rs72854954	6	32816219	T	0.0324	-0.023667	0.0196733	0.228976	41207	0.0337972	0.0262634	0.0196734	0.181886	0.0220565	0.0196734	0.262231	-0.00579952	0.0196734	0.768154
rs56026259	6	32816402	G	0.0277	-0.00435129	0.0212258	0.837572	41207	0.028827	-0.0150103	0.0212256	0.479454	0.014006	0.0212256	0.50934	-0.0167269	0.0212256	0.430665
rs41561219	6	32816443	T	0.0323	-0.0296059	0.0187142	0.11365	45674	0.0337972	0.0155085	0.0187145	0.40728	0.0120568	0.0187145	0.519416	-0.0131433	0.0187145	0.482488
rs2071482	6	32816700	A	0.1529	-0.000358549	0.00919357	0.96889	45674	0.16004	0.0144809	0.00919347	0.115226	0.00528415	0.00919347	0.565445	-0.000808847	0.00919347	0.929892
rs4148882	6	32816958	G	0.3851	0.0214872	0.00715761	0.00268212	41207	0.353877	0.00985683	0.00715831	0.168519	0.0016254	0.00715831	0.820373	0.0155327	0.00715831	0.0300161
rs56232302	6	32816972	A	0.0484	-0.0271866	0.0162308	0.0939342	41207	0.0675944	0.0376003	0.0162312	0.0205283	0.0376032	0.0162312	0.0205184	0.0196067	0.0162312	0.22706
rs12527715	6	32816998	C	0.1771	-0.0174894	0.00866669	0.0435913	45674	0.175944	0.000477313	0.00866698	0.956081	-0.00433857	0.00866698	0.616663	-0.00876773	0.00866698	0.311717
rs56318279	6	32817008	T	0.0254	-0.106972	0.0221336	1.34491e-06	41207	0.0159046	-0.072176	0.0221396	0.00111395	-0.0452998	0.0221396	0.0407465	-0.0350459	0.0221396	0.113433
rs56397650	6	32817033	T	0.0322	-0.023659	0.0197322	0.230528	41207	0.0337972	0.026421	0.0197323	0.18058	0.0222015	0.0197323	0.260533	-0.00573798	0.0197323	0.771212
rs12529313	6	32817130	G	0.1769	-0.0175318	0.00867053	0.0431764	45674	0.175944	0.000442846	0.00867082	0.959267	-0.00437517	0.00867082	0.61385	-0.0088063	0.00867082	0.309808
rs76545695	6	32817293	T	0.0254	-0.106883	0.0221336	1.3722e-06	41207	0.0159046	-0.0720875	0.0221396	0.00112975	-0.0452113	0.0221396	0.0411413	-0.0349574	0.0221396	0.114347
rs4623282	6	32817444	T	0.1451	-0.0142715	0.00989014	0.14902	41207	0.142147	-0.00357302	0.00989027	0.717901	-0.00853107	0.00989027	0.388373	-0.00721272	0.00989027	0.465834
rs2395269	6	32817774	G	0.1587	-0.0153931	0.00905477	0.0891309	45674	0.142147	-0.00846381	0.00905496	0.349935	-0.0152025	0.00905496	0.0931689	-0.0195725	0.00905496	0.0306547
rs2395271	6	32817801	G	0.0324	-0.0234112	0.0196733	0.234046	41207	0.0337972	0.0265191	0.0196734	0.177668	0.0223122	0.0196734	0.256739	-0.00554378	0.0196734	0.778104
rs241423	6	32818010	A	0.0291	-0.0166922	0.0196842	0.396438	45674	0.0387674	0.0134206	0.0196842	0.495368	0.0406329	0.0196842	0.0389945	0.0487447	0.0196842	0.0132736
rs113206908	6	32818030	C	0.0268	0.0223239	0.021569	0.300669	41207	0.0188867	0.0526399	0.0215691	0.0146657	0.0559339	0.0215691	0.00950747	0.0458771	0.0215691	0.0334211
rs2127680	6	32818031	G	0.0325	-0.021137	0.0196441	0.281927	41207	0.0337972	0.028719	0.0196441	0.14375	0.0245184	0.0196441	0.211984	-0.00329618	0.0196441	0.866745
rs2127679	6	32818236	A	0.0323	-0.0199195	0.0197028	0.312016	41207	0.0337972	0.0300855	0.0197028	0.12677	0.0258723	0.0197028	0.18914	-0.00202538	0.0197028	0.918124
rs2071539	6	32818430	G	0.0359	-0.0609198	0.0187215	0.00113792	41207	0.0218688	-0.0495702	0.0187237	0.00810984	-0.0618027	0.0187237	0.000964173	-0.0472193	0.0187237	0.0116723
rs4148881	6	32818432	A	0.0373	0.020376	0.0174602	0.24321	45674	0.0377734	-0.0133951	0.0174603	0.442977	-0.0507693	0.0174603	0.00364092	-0.0299249	0.0174603	0.0865491
rs72860329	6	32818505	C	0.0324	-0.0234309	0.0196733	0.233654	41207	0.0337972	0.0264995	0.0196734	0.17799	0.0222925	0.0196734	0.257159	-0.00556345	0.0196734	0.777337
rs55960995	6	32818629	T	0.0324	-0.0234899	0.0196733	0.232478	41207	0.0337972	0.0264405	0.0196734	0.178958	0.0222335	0.0196734	0.258421	-0.00562247	0.0196734	0.775038
rs56093404	6	32818633	T	0.0324	-0.0234506	0.0196733	0.233261	41207	0.0337972	0.0264798	0.0196734	0.178312	0.0222729	0.0196734	0.257579	-0.00558312	0.0196734	0.776571
rs2071538	6	32818678	A	0.2491	0.0115899	0.00765009	0.129772	45674	0.232604	0.0107838	0.0076502	0.158656	-0.00653477	0.0076502	0.392996	-0.00311578	0.0076502	0.683802
rs537983189	6	32818771	G	0.0779	-0.0367805	0.0155916	0.0183243	28629	0.054672	-0.00686285	0.0155928	0.659844	-0.00467281	0.0155928	0.764423	-0.0254471	0.0155928	0.102685
rs1057141	6	32818774	C	0.1776	-0.0173992	0.00911428	0.0562621	41207	0.175944	0.00249317	0.00911458	0.784441	-0.0026203	0.00911458	0.773741	-0.00754351	0.00911458	0.40788
rs56300566	6	32819001	C	0.0324	-0.0234309	0.0196733	0.233654	41207	0.0337972	0.0264995	0.0196734	0.17799	0.0222925	0.0196734	0.257159	-0.00556345	0.0196734	0.777337
rs16871037	6	32819225	G	0.0172	0.00811799	0.0254483	0.749727	45674	0.0308151	0.0817348	0.025448	0.00131889	0.0809312	0.025448	0.00147145	0.0735421	0.025448	0.0038537
rs72860333	6	32819283	A	0.0324	-0.0240211	0.0196733	0.222086	41207	0.0337972	0.0259093	0.0196734	0.187848	0.0217024	0.0196734	0.269969	-0.00615363	0.0196734	0.754441
rs72860334	6	32819330	G	0.0324	-0.0235292	0.0196733	0.231697	41207	0.0337972	0.0264011	0.0196734	0.179605	0.0221942	0.0196734	0.259264	-0.00566181	0.0196734	0.773507
rs4148879	6	32819478	A	0.1261	-0.0114619	0.00996691	0.250144	45674	0.10835	-0.0166756	0.00996695	0.0943101	-0.0240165	0.00996695	0.0159695	-0.0217269	0.00996695	0.0292654
rs2284190	6	32819517	C	0.1328	0.0814851	0.00974236	6.06269e-17	45674	0.148111	0.0610671	0.00974971	3.76487e-10	0.0273218	0.00974971	0.00507371	0.0206397	0.00974971	0.0342633
rs72860335	6	32819523	G	0.0324	-0.0235489	0.0196733	0.231307	41207	0.0337972	0.0263814	0.0196734	0.17993	0.0221745	0.0196734	0.259687	-0.00568149	0.0196734	0.772742
rs116751869	6	32819660	A	0.0268	-0.0101591	0.0215693	0.637641	41207	0.026839	-0.0041224	0.0215691	0.848427	0.0191891	0.0215691	0.37365	-0.0166412	0.0215691	0.440392
rs181428346	6	32819683	G	0.0023	0.18327	0.133287	0.169131	12264	0.0119284	0.362934	0.133292	0.00647228	0.0433614	0.133292	0.744946	0.0522507	0.133292	0.695057
rs241422	6	32819703	T	0.1614	-0.0411007	0.0113569	0.000295744	28629	0.185885	-0.0248341	0.0113593	0.0287986	-0.0160875	0.0113593	0.156706	-0.0207934	0.0113593	0.0671731
rs115452117	6	32819745	A	0.0473	-0.014647	0.0196869	0.456876	28629	0.0636183	0.0255573	0.0196867	0.194218	0.0252737	0.0196867	0.199214	0.00155151	0.0196867	0.937184
rs77227620	6	32819751	T	0.105	0.0165088	0.0136324	0.225895	28629	0.10835	0.0102511	0.0136325	0.452077	0.00239699	0.0136325	0.860428	0.0050605	0.0136325	0.710483
rs116106014	6	32819836	A	0.0303	-0.0242233	0.0203216	0.233261	41207	0.0318091	0.0217053	0.0203217	0.285482	0.0143414	0.0203217	0.480362	-0.0112014	0.0203217	0.581492
rs72860338	6	32819854	G	0.0322	-0.0239549	0.0197322	0.224748	41207	0.0337972	0.0261251	0.0197323	0.185512	0.0219055	0.0197323	0.266942	-0.00603395	0.0197323	0.759765
rs2071481	6	32819865	C	0.1262	-0.0113883	0.00996353	0.253039	45674	0.109344	-0.0156581	0.00996357	0.116058	-0.0225418	0.00996357	0.023671	-0.0202852	0.00996357	0.0417571
rs41549617	6	32819968	A	0.0327	-0.0284258	0.0186033	0.126513	45674	0.0337972	0.0164211	0.0186036	0.377406	0.0129898	0.0186036	0.485026	-0.0120609	0.0186036	0.516784
rs72860339	6	32820043	G	0.0324	-0.0238637	0.0196733	0.22513	41207	0.0337972	0.0260667	0.0196734	0.18518	0.0218597	0.0196734	0.266511	-0.00599625	0.0196734	0.760526
rs72860340	6	32820137	T	0.0324	-0.023903	0.0196733	0.224366	41207	0.0337972	0.0260273	0.0196734	0.185845	0.0218204	0.0196734	0.267373	-0.00603559	0.0196734	0.759003
rs72860342	6	32820334	T	0.0322	-0.0231459	0.0197323	0.240796	41207	0.0337972	0.0269341	0.0197323	0.172262	0.0227145	0.0197323	0.249678	-0.00522496	0.0197323	0.79117
rs115079513	6	32820564	A	0.0304	-0.0250165	0.0202891	0.217576	41207	0.0318091	0.0208389	0.0202893	0.304379	0.0134867	0.0202893	0.506228	-0.0120154	0.0202893	0.553713
rs36229526	6	32820656	T	0.0776	-0.00544239	0.0130201	0.675947	41207	0.0725646	0.00383666	0.0130199	0.768242	-0.0173987	0.0130199	0.181448	-0.0147324	0.0130199	0.257835
rs55967815	6	32820799	A	0.0323	-0.02386	0.0197027	0.225895	41207	0.0337972	0.0261451	0.0197028	0.184518	0.0219318	0.0197028	0.265651	-0.00596581	0.0197028	0.76205
rs55702652	6	32820991	G	0.0328	-0.0230186	0.019557	0.239196	41207	0.0357853	0.0318105	0.0195571	0.103834	0.0303747	0.0195571	0.120392	0.00326324	0.0195571	0.867482
rs2071536	6	32821447	T	0.1182	0.0907393	0.0107805	3.86248e-17	41207	0.131213	0.0532469	0.0107896	8.0145e-07	0.0129386	0.0107896	0.230461	0.00264143	0.0107896	0.806602
rs2071480	6	32821859	A	0.4058	-0.0439586	0.00673489	6.71e-11	45674	0.399602	-0.0195803	0.00673796	0.00366117	-0.00334232	0.00673796	0.619864	-0.0113817	0.00673796	0.0911837
rs56376659	6	32821868	A	0.0109	-0.0287171	0.0335481	0.391998	41207	0.0159046	-0.0280841	0.033548	0.402518	0.0178693	0.033548	0.594277	0.0230336	0.033548	0.492343
rs4148878	6	32822186	G	0.0604	-0.00433331	0.0138888	0.755041	45674	0.0616302	0.0139909	0.0138887	0.313763	0.0475073	0.0138887	0.000624872	0.0380985	0.0138887	0.0060855
rs1351383	6	32822269	C	0.4057	-0.0438258	0.00673517	7.66664e-11	45674	0.398608	-0.0198737	0.00673822	0.00318393	-0.00384077	0.00673822	0.568679	-0.0118595	0.00673822	0.0784009
rs1351382	6	32822296	G	0.4057	-0.0439267	0.00673516	6.9376e-11	45674	0.398608	-0.0199746	0.00673822	0.00303295	-0.0039417	0.00673822	0.558563	-0.0119605	0.00673822	0.0758946
rs4713600	6	32822858	T	0.4058	-0.0447526	0.00673477	3.03217e-11	45674	0.397614	-0.0199657	0.00673796	0.00304492	-0.00433483	0.00673796	0.52	-0.0123058	0.00673796	0.0677991
rs36234338	6	32822887	A	0.0281	-0.00533287	0.0210785	0.800268	41207	0.027833	-0.0198725	0.0210783	0.345786	0.0078476	0.0210783	0.709664	-0.0272096	0.0210783	0.196745
rs3763348	6	32822907	T	0.4332	-0.0444087	0.00667399	2.85233e-11	45674	0.426441	-0.0225354	0.00667715	0.000738158	-0.00378911	0.00667715	0.570392	-0.0152123	0.00667715	0.0227107
rs3763347	6	32822975	A	0.4062	-0.0478355	0.00708884	1.49897e-11	41207	0.398608	-0.0212921	0.00709266	0.00268225	-0.00566646	0.00709266	0.424337	-0.0143633	0.00709266	0.0428574
rs36234342	6	32823186	G	0.0244	-0.104168	0.0225716	3.93095e-06	41207	0.0149105	-0.0551637	0.0225771	0.0145519	-0.032007	0.0225771	0.156286	-0.0269233	0.0225771	0.233065
rs3763346	6	32823257	C	0.4341	-0.0446113	0.00667234	2.29353e-11	45674	0.426441	-0.0227432	0.00667553	0.000656923	-0.00400149	0.00667553	0.548888	-0.0154219	0.00667553	0.020876
rs36202977	6	32823354	G	0.0281	-0.00678729	0.0210785	0.747453	41207	0.027833	-0.0213269	0.0210783	0.311636	0.00639318	0.0210783	0.761656	-0.028664	0.0210783	0.173867
rs991760	6	32823567	A	0.0728	0.022464	0.0127347	0.077732	45674	0.0626243	0.0118434	0.012735	0.352375	-0.0228592	0.012735	0.0726541	-0.0109907	0.012735	0.388119
rs56034132	6	32823634	C	0.0281	-0.00676621	0.0210785	0.74821	41207	0.027833	-0.0213059	0.0210783	0.312114	0.00641426	0.0210783	0.760894	-0.0286429	0.0210783	0.174184
rs56157202	6	32823764	G	0.0281	-0.00668189	0.0210785	0.751244	41207	0.027833	-0.0212215	0.0210783	0.314033	0.00649858	0.0210783	0.757849	-0.0285586	0.0210783	0.175455
rs241419	6	32823948	A	0.0198	-0.111442	0.0249983	8.27279e-06	41207	0.028827	-0.152195	0.025004	1.15178e-09	-0.140262	0.025004	2.02799e-08	-0.131089	0.025004	1.58241e-07
rs55821731	6	32824067	C	0.0281	-0.00676621	0.0210785	0.74821	41207	0.027833	-0.0213059	0.0210783	0.312114	0.00641426	0.0210783	0.760894	-0.0286429	0.0210783	0.174184
rs2071534	6	32824318	T	0.4341	-0.0445979	0.00667234	2.32507e-11	45674	0.426441	-0.0227299	0.00667553	0.000661746	-0.00398816	0.00667553	0.55022	-0.0154086	0.00667553	0.0209867
rs116696906	6	32824909	A	0.0213	-0.064976	0.0289425	0.0247681	28629	0.0149105	-0.0126101	0.0289446	0.663081	0.0121352	0.0289446	0.675028	0.0175677	0.0289446	0.543889
rs17587	6	32825090	A	0.2599	-0.0444254	0.00754123	3.83866e-09	45674	0.256461	-0.0317161	0.00754401	2.6207e-05	-0.00189423	0.00754401	0.801744	-0.0112077	0.00754401	0.137374
rs2071477	6	32825348	C	0.4059	-0.0448921	0.00673449	2.62869e-11	45674	0.398608	-0.0209419	0.00673769	0.00188247	-0.00491025	0.00673769	0.46614	-0.0129284	0.00673769	0.0550076
rs2071476	6	32825379	G	0.4341	-0.0446512	0.00667233	2.20141e-11	45674	0.426441	-0.0227832	0.00667553	0.00064265	-0.00404149	0.00667553	0.544901	-0.0154619	0.00667553	0.0205467
rs9276815	6	32825507	T	0.316	-0.0551259	0.00711211	9.11717e-15	45674	0.306163	-0.0327709	0.0071167	4.12882e-06	-0.00420235	0.0071167	0.554862	-0.0159151	0.0071167	0.025332
rs20547	6	32826233	G	0.0338	0.173727	0.0182909	2.1396e-21	45674	0.0337972	0.0642387	0.0183087	0.00045041	0.112499	0.0183087	8.02019e-10	0.120258	0.0183087	5.08727e-11
rs6930981	6	32826450	C	0.4342	-0.0446834	0.00667215	2.12742e-11	45674	0.427435	-0.0236305	0.00667535	0.000400184	-0.00448929	0.00667535	0.501254	-0.0159626	0.00667535	0.0167902
rs115353581	6	32826688	T	0.0305	-0.0229309	0.020257	0.257634	41207	0.0318091	0.0228516	0.020257	0.259285	0.0155112	0.020257	0.443844	-0.00995043	0.020257	0.623279
rs9276816	6	32826985	T	0.4062	-0.0477717	0.00708885	1.5948e-11	41207	0.398608	-0.0212283	0.00709266	0.0027625	-0.00560274	0.00709266	0.429566	-0.0142996	0.00709266	0.0437882
rs241418	6	32827356	A	0.0272	-0.109925	0.0256835	1.86893e-05	28629	0.028827	-0.144827	0.0256913	1.72825e-08	-0.134608	0.0256913	1.61066e-07	-0.126751	0.0256913	8.07175e-07
rs241417	6	32827916	C	0.0193	-0.119477	0.0253128	2.35845e-06	41207	0.028827	-0.160743	0.0253194	2.17258e-10	-0.14866	0.0253194	4.32134e-09	-0.139371	0.0253194	3.70206e-08
rs149728623	6	32827940	C	0.0287	-0.00390147	0.0208635	0.851661	41207	0.027833	-0.0182928	0.0208632	0.380598	0.00914452	0.0208632	0.661163	-0.025555	0.0208632	0.22062
rs145751415	6	32827954	A	0.0281	-0.00693484	0.0210785	0.742156	41207	0.027833	-0.0214745	0.0210783	0.3083	0.00624564	0.0210783	0.766996	-0.0288116	0.0210783	0.171662
rs115448877	6	32827993	C	0.0281	-0.00693484	0.0210785	0.742156	41207	0.027833	-0.0214745	0.0210783	0.3083	0.00624564	0.0210783	0.766996	-0.0288116	0.0210783	0.171662
rs143633171	6	32828140	T	0.0281	-0.00693484	0.0210785	0.742156	41207	0.027833	-0.0214745	0.0210783	0.3083	0.00624564	0.0210783	0.766996	-0.0288116	0.0210783	0.171662
rs61130305	6	32828141	A	0.0639	0.0221183	0.0142423	0.120423	41207	0.05666	0.0156677	0.0142426	0.271305	-0.00751773	0.0142426	0.597613	0.00327068	0.0142426	0.81837
rs9276817	6	32828156	T	0.3325	-0.0598296	0.00738819	5.58701e-16	41207	0.335984	-0.0279555	0.00739398	0.000156297	-0.00138997	0.00739398	0.850887	-0.0143638	0.00739398	0.0520597
rs142607998	6	32828157	C	0.0281	-0.00693484	0.0210785	0.742156	41207	0.027833	-0.0214745	0.0210783	0.3083	0.00624564	0.0210783	0.766996	-0.0288116	0.0210783	0.171662
rs71565350	6	32828175	A	0.0257	0.220945	0.0219867	9.28044e-24	41207	0.026839	0.0478233	0.0220134	0.0298205	0.0995287	0.0220134	6.14656e-06	0.107588	0.0220134	1.02185e-06
rs9276818	6	32828248	G	0.4062	-0.0478779	0.00708883	1.43824e-11	41207	0.398608	-0.0213346	0.00709266	0.00262994	-0.00570895	0.00709266	0.420872	-0.0144058	0.00709266	0.0422461
rs114113679	6	32828346	T	0.0281	-0.00771474	0.0210785	0.714365	41207	0.027833	-0.0222544	0.0210783	0.291061	0.00546573	0.0210783	0.795399	-0.0295915	0.0210783	0.160354
rs115033676	6	32828444	A	0.0281	-0.00763042	0.0210785	0.717352	41207	0.027833	-0.0221701	0.0210783	0.292893	0.00555005	0.0210783	0.792315	-0.0295072	0.0210783	0.161548
rs115924989	6	32828639	A	0.0035	0.122529	0.0759635	0.106745	24842	0.0119284	0.110394	0.075966	0.146169	0.0746248	0.075966	0.32593	0.0970832	0.075966	0.201256
rs114180354	6	32828926	T	0.0281	-0.00771474	0.0210785	0.714365	41207	0.027833	-0.0222544	0.0210783	0.291061	0.00546573	0.0210783	0.795399	-0.0295915	0.0210783	0.160354
rs9276819	6	32829102	A	0.4063	-0.0478973	0.00708855	1.40878e-11	41207	0.398608	-0.021355	0.00709239	0.00260414	-0.00572997	0.00709239	0.419146	-0.0144265	0.00709239	0.0419433
rs28724899	6	32829141	T	0.1307	0.0809298	0.0103266	4.61438e-15	41207	0.147117	0.0572341	0.0103342	3.05394e-08	0.0231978	0.0103342	0.0247834	0.0153916	0.0103342	0.136387
rs9276820	6	32829276	A	0.4345	-0.0477243	0.00702345	1.08313e-11	41207	0.426441	-0.0234883	0.0070273	0.000830457	-0.00511764	0.0070273	0.466459	-0.0175625	0.0070273	0.0124482
rs9276821	6	32829304	G	0.4346	0.00946542	0.00702704	0.17798	41207	0.426441	-0.00280999	0.00702711	0.689246	-0.00444788	0.00702711	0.526759	0.0113815	0.00702711	0.105308
rs9276822	6	32829320	A	0.0987	-0.0513412	0.0116764	1.09757e-05	41207	0.0874751	-0.0372205	0.011679	0.00143779	-0.0414508	0.011679	0.000386448	-0.0136158	0.011679	0.243681
rs9276823	6	32829429	G	0.4346	-0.0479405	0.00702323	8.73149e-12	41207	0.426441	-0.0237052	0.00702711	0.000742496	-0.00533498	0.00702711	0.447733	-0.0177795	0.00702711	0.0114022
rs9276824	6	32829538	G	0.4339	-0.0381006	0.00842933	6.18396e-06	28629	0.426441	-0.0138607	0.00843219	0.100222	0.00451295	0.00843219	0.592508	-0.00793386	0.00843219	0.346755
rs9276825	6	32829714	A	0.4338	-0.0437482	0.006673	5.52702e-11	45674	0.426441	-0.0218784	0.00667607	0.00104865	-0.00313517	0.00667607	0.638632	-0.0145565	0.00667607	0.0292274
rs7767288	6	32830013	A	0.4061	-0.0448684	0.00673397	2.68294e-11	45674	0.398608	-0.0209201	0.00673717	0.00190164	-0.00488969	0.00673717	0.467975	-0.0129072	0.00673717	0.055388
rs7766900	6	32830034	G	0.4338	-0.0437882	0.006673	5.30908e-11	45674	0.426441	-0.0219184	0.00667607	0.00102661	-0.00317517	0.00667607	0.634356	-0.0145965	0.00667607	0.0287866
rs7749454	6	32830262	C	0.4346	-0.0479546	0.00702322	8.61066e-12	41207	0.426441	-0.0237192	0.00702711	0.000737129	-0.00534901	0.00702711	0.44654	-0.0177935	0.00702711	0.0113375
rs7767680	6	32830417	T	0.2749	-0.0438937	0.00935699	2.71873e-06	28629	0.256461	-0.0300554	0.00936043	0.00132318	-0.000970924	0.00936043	0.917386	-0.0108122	0.00936043	0.248051
rs186851986	6	32830509	T	0.0174	-0.00201357	0.0319614	0.949767	28629	0.0208748	0.0269348	0.0319609	0.399373	0.00400121	0.0319609	0.900372	0.00702495	0.0319609	0.826028
rs9276826	6	32830568	G	0.1273	0.010106	0.0104509	0.333544	41207	0.119284	0.027022	0.0104509	0.00972045	0.0115479	0.0104509	0.269173	0.0209222	0.0104509	0.0452892
rs9276827	6	32830904	A	0.4065	-0.0479361	0.00708799	1.35163e-11	41207	0.398608	-0.0213958	0.00709184	0.00255323	-0.00577201	0.00709184	0.415706	-0.0144679	0.00709184	0.0413431
rs114912314	6	32830958	T	0.0383	0.0219797	0.0181501	0.225895	41207	0.0397614	-0.0164945	0.0181502	0.363467	-0.0475873	0.0181502	0.00874494	-0.0265192	0.0181502	0.143989
rs150014887	6	32831013	G	0.0282	-0.00810124	0.0210422	0.700237	41207	0.027833	-0.0226158	0.021042	0.282466	0.00505651	0.021042	0.810093	-0.0299403	0.021042	0.15477
rs6938130	6	32831247	T	0.4063	-0.0475291	0.00708861	2.01406e-11	41207	0.398608	-0.0209868	0.00709239	0.00308584	-0.00536177	0.00709239	0.449656	-0.0140583	0.00709239	0.0474605
rs6938690	6	32831461	T	0.4062	-0.0478496	0.00708883	1.47845e-11	41207	0.398608	-0.0213062	0.00709266	0.00266471	-0.00568063	0.00709266	0.42318	-0.0143775	0.00709266	0.0426528
rs189824532	6	32831518	G	0.0211	-0.0678639	0.0290762	0.0195957	28629	0.0149105	-0.0152557	0.0290785	0.599833	0.00960403	0.0290785	0.741189	0.0150616	0.0290785	0.604482
rs4959116	6	32831661	T	0.155	0.0513424	0.00962189	9.50194e-08	41207	0.162028	0.0369471	0.0096251	0.000123728	0.00978197	0.0096251	0.309488	0.00352039	0.0096251	0.714551
rs9276830	6	32831756	G	0.4346	-0.0479686	0.00702322	8.49146e-12	41207	0.426441	-0.0237332	0.00702711	0.000731799	-0.00536304	0.00702711	0.445348	-0.0178075	0.00702711	0.0112731
rs9276831	6	32832033	G	0.1103	-0.0551375	0.0111164	7.04932e-07	41207	0.128231	-0.0469736	0.0111196	2.39589e-05	-0.0234384	0.0111196	0.0350444	-0.0134695	0.0111196	0.225771
rs56297443	6	32832037	C	0.0118	-0.0289999	0.032258	0.368653	41207	0.0139165	0.0617121	0.0322579	0.0557373	0.113584	0.0322579	0.000429734	0.110436	0.0322579	0.00061816
rs116481206	6	32832218	T	0.0305	-0.0234373	0.0202569	0.247272	41207	0.0318091	0.0223452	0.020257	0.26999	0.0150048	0.020257	0.458864	-0.0104568	0.020257	0.605709
rs2621432	6	32832255	A	0.0272	-0.0183521	0.0214143	0.391445	41207	0.0377734	0.012342	0.0214143	0.564383	0.038192	0.0214143	0.0745076	0.0477284	0.0214143	0.0258263
rs2857223	6	32832256	A	0.0272	-0.0184806	0.0214143	0.388137	41207	0.0377734	0.0122135	0.0214143	0.568445	0.0380635	0.0214143	0.0754887	0.0475999	0.0214143	0.0262283
rs74855830	6	32832324	A	0.0639	0.0217338	0.0142423	0.12701	41207	0.05666	0.0152832	0.0142426	0.283242	-0.00790225	0.0142426	0.579008	0.00288616	0.0142426	0.839414
rs9276832	6	32832400	T	0.3165	-0.0585762	0.00748387	4.99649e-15	41207	0.306163	-0.0338084	0.00748934	6.35557e-06	-0.00562909	0.00748934	0.452284	-0.0182989	0.00748934	0.0145525
rs116430092	6	32832495	A	0.0281	-0.00813631	0.0210785	0.699497	41207	0.027833	-0.022676	0.0210783	0.282018	0.00504416	0.0210783	0.810868	-0.030013	0.0210783	0.15448
rs3752430	6	32832667	T	0.434	0.00572777	0.00667573	0.390892	45674	0.427435	-0.00498702	0.00667571	0.455039	-0.00663848	0.00667571	0.320017	0.00768483	0.00667571	0.249665
rs1055559	6	32832786	C	0.0817	-0.060849	0.012714	1.70138e-06	41207	0.0715706	-0.0535377	0.0127173	2.5557e-05	-0.0570041	0.0127173	7.38105e-06	-0.0248744	0.0127173	0.0504714
rs1133896	6	32832817	G	0.4063	-0.0478407	0.00708856	1.48868e-11	41207	0.398608	-0.0212983	0.00709239	0.00267347	-0.00567332	0.00709239	0.423759	-0.0143699	0.00709239	0.042755
rs1383270	6	32833256	A	0.4062	-0.0478638	0.00708883	1.45821e-11	41207	0.398608	-0.0213204	0.00709266	0.00264728	-0.00569479	0.00709266	0.422025	-0.0143917	0.00709266	0.042449
rs1383269	6	32833296	G	0.4346	-0.0479826	0.00702322	8.37389e-12	41207	0.425447	-0.0214838	0.00702711	0.0022336	-0.00373816	0.00702711	0.594752	-0.0160978	0.00702711	0.0219743
rs115482851	6	32833537	C	0.0244	-0.103243	0.0225717	4.785e-06	41207	0.0149105	-0.0542387	0.0225771	0.016289	-0.031082	0.0225771	0.168604	-0.0259983	0.0225771	0.249513
rs116069146	6	32833563	C	0.0273	-0.0135526	0.0213763	0.526081	41207	0.0258449	-0.0114413	0.0213761	0.592484	0.0104323	0.0213761	0.625526	-0.0299272	0.0213761	0.161504
rs114588428	6	32833627	T	0.0282	-0.00812229	0.0210422	0.699497	41207	0.028827	-0.0183462	0.021042	0.38327	0.00948575	0.021042	0.652133	-0.023939	0.021042	0.255254
rs1383267	6	32833646	A	0.406	-0.0448971	0.00673423	2.61085e-11	45674	0.398608	-0.0209478	0.00673743	0.00187612	-0.00491679	0.00673743	0.46553	-0.0129346	0.00673743	0.0548813
rs1871667	6	32834229	G	0.4064	-0.0478105	0.00708829	1.53027e-11	41207	0.398608	-0.0212692	0.00709211	0.00270876	-0.00564478	0.00709211	0.426076	-0.014341	0.00709211	0.0431658
rs6904838	6	32834664	A	0.3423	-0.0567603	0.00733622	1.0179e-14	41207	0.341948	-0.0267709	0.00734145	0.000265802	-0.00419339	0.00734145	0.567869	-0.0162222	0.00734145	0.0271282
rs10484566	6	32835258	G	0.0635	0.019555	0.0142841	0.170999	41207	0.05666	0.0130855	0.0142843	0.359627	-0.0101679	0.0142843	0.476574	0.000652129	0.0142843	0.963586
rs6931062	6	32835615	A	0.3431	-0.0533235	0.00696493	1.91814e-14	45674	0.341948	-0.0262822	0.00696932	0.000162513	-0.00326091	0.00696932	0.639859	-0.0143427	0.00696932	0.0395918
rs115074026	6	32835994	C	0.0324	-0.0225653	0.0196733	0.251382	41207	0.0337972	0.0273651	0.0196734	0.164235	0.0231581	0.0196734	0.239143	-0.00469786	0.0196734	0.811267
rs17430018	6	32836111	T	0.0548	0.0538682	0.01836	0.00334624	28629	0.05666	0.0469362	0.0183624	0.0105853	0.0220204	0.0183624	0.230447	0.0336139	0.0183624	0.0671629
rs75439840	6	32836336	C	0.0259	0.0220182	0.0219305	0.315379	41207	0.0178926	0.0646788	0.0219305	0.00318529	0.0635616	0.0219305	0.0037516	0.0479929	0.0219305	0.0286396
rs182899134	6	32836483	C	0.0191	0.0132815	0.0305323	0.663562	28629	0.0258449	0.015795	0.0305318	0.604927	0.0418363	0.0305318	0.170609	-0.00621303	0.0305318	0.838749
rs12214934	6	32836500	C	0.0186	0.276877	0.0257464	5.67462e-27	41207	0.0168986	0.0263514	0.0257822	0.306745	0.0857508	0.0257822	0.000881113	0.0666688	0.0257822	0.00971401
rs9276833	6	32836710	C	0.3424	-0.0570933	0.00733564	7.08246e-15	41207	0.341948	-0.0271059	0.00734094	0.000222118	-0.00453004	0.00734094	0.537173	-0.016558	0.00734094	0.0240977
rs9276834	6	32836759	T	0.3426	-0.057056	0.00733462	7.31001e-15	41207	0.341948	-0.0270729	0.00733991	0.000225631	-0.00450011	0.00733991	0.539809	-0.0165264	0.00733991	0.0243491
rs183380408	6	32836852	T	0.0237	-0.0952219	0.0228954	3.19644e-05	41207	0.0149105	-0.0455172	0.0228999	0.0468496	-0.0220294	0.0228999	0.336056	-0.016873	0.0228999	0.461235
rs9276835	6	32837129	A	0.3426	-0.0571073	0.00733461	6.91639e-15	41207	0.341948	-0.0271241	0.00733991	0.000219517	-0.00455138	0.00733991	0.535201	-0.0165776	0.00733991	0.0239107
rs1580345	6	32837696	C	0.343	-0.0575526	0.00733248	4.19368e-15	41207	0.341948	-0.0275778	0.00733787	0.00017108	-0.00501137	0.00733787	0.49464	-0.0170343	0.00733787	0.0202641
rs6905477	6	32838228	G	0.3426	-0.0570853	0.00733461	7.08246e-15	41207	0.341948	-0.0271021	0.00733991	0.000222118	-0.00452941	0.00733991	0.537173	-0.0165557	0.00733991	0.0240977
rs6928398	6	32838269	C	0.3428	-0.0569162	0.00733362	8.42623e-15	41207	0.341948	-0.0269373	0.00733889	0.000242094	-0.00436767	0.00733889	0.551749	-0.0163923	0.00733889	0.0255084
rs115493740	6	32838539	A	0.0819	-0.00999745	0.0127032	0.431282	41207	0.0884692	-0.00187401	0.0127032	0.882719	-0.00458176	0.0127032	0.71834	-0.0163721	0.0127032	0.19746
rs6906376	6	32838584	A	0.3425	-0.0528935	0.00696792	3.17446e-14	45674	0.341948	-0.0258409	0.00697224	0.000210352	-0.00280994	0.00697224	0.686935	-0.0138964	0.00697224	0.0462498
rs6929078	6	32838664	C	0.3433	-0.0533648	0.00696395	1.81639e-14	45674	0.341948	-0.0263272	0.00696835	0.000158022	-0.00330914	0.00696835	0.634871	-0.0143894	0.00696835	0.0389259
rs7453903	6	32838949	C	0.3426	-0.057078	0.00733462	7.13869e-15	41207	0.341948	-0.0270948	0.00733991	0.000222992	-0.00452208	0.00733991	0.537832	-0.0165483	0.00733991	0.0241604
rs9276841	6	32838995	G	0.3426	-0.0570999	0.00733461	6.97132e-15	41207	0.341948	-0.0271168	0.00733991	0.000220381	-0.00454406	0.00733991	0.535858	-0.0165703	0.00733991	0.0239729
rs9276842	6	32839628	G	0.4328	0.00644416	0.00667789	0.334545	45674	0.424453	-0.0054026	0.00667788	0.418499	-0.00632609	0.00667788	0.343476	0.00791866	0.00667788	0.2357
rs9276843	6	32839749	G	0.3426	-0.0571512	0.0073346	6.59567e-15	41207	0.341948	-0.0271681	0.00733991	0.000214401	-0.00459532	0.00733991	0.531267	-0.0166216	0.00733991	0.0235404
rs150371615	6	32840027	A	0.0133	-0.0585135	0.0364797	0.108714	28629	0.0149105	0.00337108	0.0364807	0.926375	0.0110533	0.0364807	0.761898	0.00368941	0.0364807	0.919445
rs544433348	6	32840036	C	0.0179	-0.012377	0.0481594	0.797179	12264	0.026839	0.0587393	0.0481576	0.222567	0.0933343	0.0481576	0.0526108	0.151695	0.0481576	0.0016329
rs9276844	6	32840092	G	0.3428	-0.0571506	0.00733358	6.54366e-15	41207	0.341948	-0.0271716	0.00733889	0.00021356	-0.004602	0.00733889	0.530613	-0.0166266	0.00733889	0.0234792
rs9276845	6	32840139	G	0.3427	-0.0529209	0.00696694	3.05425e-14	45674	0.341948	-0.025872	0.00697127	0.000206247	-0.00284434	0.00697127	0.683267	-0.0139293	0.00697127	0.0457062
rs113194406	6	32840222	A	0.038	0.0214617	0.0182187	0.238797	41207	0.0387674	-0.0115283	0.0182188	0.526883	-0.0455592	0.0182188	0.0123959	-0.0209176	0.0182188	0.250913
rs9276846	6	32840369	G	0.3427	-0.0571912	0.00733408	6.2896e-15	41207	0.341948	-0.0272101	0.0073394	0.000209397	-0.00463894	0.0073394	0.527348	-0.0166644	0.0073394	0.0231752
rs9276847	6	32840384	T	0.3427	-0.0571912	0.00733408	6.2896e-15	41207	0.341948	-0.0272101	0.0073394	0.000209397	-0.00463894	0.0073394	0.527348	-0.0166644	0.0073394	0.0231752
rs9276848	6	32840534	A	0.3426	-0.0571512	0.0073346	6.59567e-15	41207	0.341948	-0.0271681	0.00733991	0.000214401	-0.00459532	0.00733991	0.531267	-0.0166216	0.00733991	0.0235404
rs9276849	6	32840543	T	0.3563	-0.0529009	0.00872089	1.31135e-09	28629	0.341948	-0.0231886	0.00872634	0.00787659	-0.000819816	0.00872634	0.925151	-0.0127374	0.00872634	0.144385
rs9276850	6	32840638	G	0.3427	-0.0571472	0.00733409	6.59567e-15	41207	0.340954	-0.0276597	0.0073394	0.000164125	-0.00388637	0.0073394	0.596444	-0.01653	0.0073394	0.0243079
rs9276851	6	32840682	C	0.3426	-0.0572757	0.00733458	5.76435e-15	41207	0.341948	-0.0272926	0.00733991	0.000200507	-0.00471983	0.00733991	0.520201	-0.0167461	0.00733991	0.0225183
rs9276852	6	32840702	G	0.3426	-0.0572757	0.00733458	5.76435e-15	41207	0.341948	-0.0272926	0.00733991	0.000200507	-0.00471983	0.00733991	0.520201	-0.0167461	0.00733991	0.0225183
rs9276853	6	32840753	C	0.3426	-0.0571439	0.0073346	6.64809e-15	41207	0.341948	-0.0271607	0.00733991	0.000215246	-0.004588	0.00733991	0.531922	-0.0166143	0.00733991	0.0236018
rs6923186	6	32840980	A	0.4317	-0.00449712	0.00843738	0.594034	28629	0.426441	-0.0167822	0.00843727	0.0466947	-0.0184214	0.00843727	0.0290109	-0.00257958	0.00843727	0.759806
rs9276855	6	32840989	G	0.3588	-0.0493488	0.00870809	1.45319e-08	28629	0.341948	-0.0196825	0.00871282	0.0238818	0.00265167	0.00871282	0.760868	-0.00924749	0.00871282	0.288524
rs9276856	6	32841316	T	0.259	-0.0491251	0.00794776	6.36968e-10	41207	0.255467	-0.0355739	0.00795134	7.67874e-06	-0.00615887	0.00795134	0.438594	-0.0155728	0.00795134	0.0501704
rs9276857	6	32841319	C	0.3426	-0.0571366	0.0073346	6.70092e-15	41207	0.340954	-0.027647	0.00733991	0.000165442	-0.0052833	0.00733991	0.471645	-0.0167759	0.00733991	0.022279
rs9276858	6	32841330	A	0.3426	-0.0570194	0.00733463	7.60457e-15	41207	0.340954	-0.0275298	0.00733991	0.000176341	-0.00516612	0.00733991	0.481533	-0.0166588	0.00733991	0.0232311
rs111980964	6	32841370	T	0.0638	0.0225335	0.0142527	0.113878	41207	0.05666	0.0160782	0.014253	0.259294	-0.00712417	0.014253	0.617189	0.00367212	0.014253	0.796685
rs9276859	6	32841544	A	0.3425	-0.0572431	0.0073351	5.99752e-15	41207	0.341948	-0.0272579	0.00734043	0.000204503	-0.00468354	0.00734043	0.523443	-0.0167106	0.00734043	0.0228148
rs9276860	6	32841596	G	0.3426	-0.0572537	0.00733458	5.90316e-15	41207	0.341948	-0.0272706	0.00733991	0.000202896	-0.00469786	0.00733991	0.522145	-0.0167241	0.00733991	0.0226958
rs9276862	6	32841800	G	0.3426	-0.057327	0.00733457	5.45284e-15	41207	0.341948	-0.0273438	0.00733991	0.000195036	-0.00477109	0.00733991	0.515679	-0.0167974	0.00733991	0.0221087
rs7747111	6	32842050	C	0.3426	-0.0572464	0.00733458	5.95015e-15	41207	0.341948	-0.0272633	0.00733991	0.000203698	-0.00469053	0.00733991	0.522794	-0.0167168	0.00733991	0.0227552
rs7765121	6	32842210	G	0.3426	-0.0572537	0.00733458	5.90316e-15	41207	0.341948	-0.0272706	0.00733991	0.000202896	-0.00469786	0.00733991	0.522145	-0.0167241	0.00733991	0.0226958
rs113045309	6	32842230	G	0.0638	0.022391	0.0142527	0.116183	41207	0.05666	0.0159357	0.014253	0.263541	-0.00726668	0.014253	0.610166	0.0035296	0.014253	0.804413
rs7765145	6	32842252	G	0.3425	-0.0572285	0.0073351	6.09336e-15	41207	0.341948	-0.0272432	0.00734043	0.000206123	-0.00466889	0.00734043	0.524743	-0.016696	0.00734043	0.0229344
rs7765772	6	32842484	T	0.3426	-0.0572464	0.00733458	5.95015e-15	41207	0.341948	-0.0272633	0.00733991	0.000203698	-0.00469053	0.00733991	0.522794	-0.0167168	0.00733991	0.0227552
rs114484798	6	32842540	A	0.0281	-0.0077569	0.0210785	0.712873	41207	0.027833	-0.0222966	0.0210783	0.290148	0.00542358	0.0210783	0.796942	-0.0296336	0.0210783	0.159759
rs241415	6	32842691	G	0.0196	-0.109763	0.0251232	1.24817e-05	41207	0.028827	-0.150719	0.0251287	1.99913e-09	-0.138727	0.0251287	3.37732e-08	-0.129507	0.0251287	2.55308e-07
rs6903433	6	32842975	T	0.1301	0.0824106	0.0103466	1.65224e-15	41207	0.147117	0.0586685	0.0103544	1.46147e-08	0.0245656	0.0103544	0.0176694	0.0167441	0.0103544	0.105858
rs9276863	6	32843043	G	0.3426	-0.057283	0.00733458	5.7188e-15	41207	0.341948	-0.0272999	0.00733991	0.000199717	-0.00472715	0.00733991	0.519554	-0.0167534	0.00733991	0.0224594
rs9276864	6	32843238	T	0.3422	-0.0530995	0.00696935	2.55648e-14	45674	0.341948	-0.0260412	0.0069737	0.000188316	-0.00300543	0.0069737	0.666493	-0.0140942	0.0069737	0.0432743
rs9276867	6	32843618	A	0.1314	0.0714466	0.0123631	7.51459e-09	28629	0.145129	0.0459769	0.0123701	0.000201791	0.0111958	0.0123701	0.365429	0.00246238	0.0123701	0.842217
rs7743252	6	32843721	C	0.3578	-0.0506064	0.00871322	6.32235e-09	28629	0.341948	-0.0209218	0.0087182	0.0164047	0.00142613	0.0087182	0.870061	-0.0104804	0.0087182	0.229315
rs9276873	6	32843921	G	0.3392	-0.0554902	0.00735262	4.45399e-14	41207	0.329026	-0.0209444	0.00735761	0.00441844	0.000468434	0.00735761	0.949236	-0.011005	0.00735761	0.134725
rs9276880	6	32843968	G	0.3423	-0.0571779	0.00733614	6.49205e-15	41207	0.341948	-0.0271884	0.00734145	0.000212721	-0.00461094	0.00734145	0.529959	-0.0166397	0.00734145	0.0234181
rs115591082	6	32844103	G	0.0887	-0.047946	0.0122499	9.07796e-05	41207	0.0685885	-0.0361185	0.012252	0.00319868	-0.0175054	0.012252	0.153068	-0.0488499	0.012252	6.68866e-05
rs9276881	6	32844214	A	0.3426	-0.0570707	0.00733462	7.19535e-15	41207	0.341948	-0.0270875	0.00733991	0.000223868	-0.00451476	0.00733991	0.53849	-0.016541	0.00733991	0.0242231
rs9276882	6	32844523	A	0.3413	-0.0569542	0.00734135	8.62792e-15	41207	0.341948	-0.0269436	0.00734662	0.000244945	-0.00435028	0.00734662	0.553752	-0.0163875	0.00734662	0.0257062
rs115573843	6	32844850	T	0.038	0.0211884	0.0182187	0.24483	41207	0.0387674	-0.0118016	0.0182188	0.517133	-0.0458325	0.0182188	0.0118807	-0.0211909	0.0182188	0.244775
rs9276883	6	32844922	A	0.3427	-0.0571472	0.00733409	6.59567e-15	41207	0.341948	-0.0271662	0.0073394	0.000214401	-0.004595	0.0073394	0.531267	-0.0166204	0.0073394	0.0235404
rs9276884	6	32844970	A	0.3435	-0.0577375	0.00732989	3.35335e-15	41207	0.342942	-0.0274136	0.00733531	0.000186072	-0.00474638	0.00733531	0.517594	-0.016732	0.00733531	0.022547
rs9276885	6	32845145	C	0.3426	-0.0571732	0.0073346	6.44085e-15	41207	0.341948	-0.02719	0.00733991	0.000211886	-0.00461729	0.00733991	0.529305	-0.0166436	0.00733991	0.0233572
rs9276886	6	32845168	C	0.3428	-0.0571139	0.00733358	6.80782e-15	41207	0.341948	-0.027135	0.00733889	0.0002178	-0.00456539	0.00733889	0.533888	-0.01659	0.00733889	0.0237867
rs9276887	6	32845220	A	0.3428	-0.0571139	0.00733358	6.80782e-15	41207	0.341948	-0.027135	0.00733889	0.0002178	-0.00456539	0.00733889	0.533888	-0.01659	0.00733889	0.0237867
rs9276888	6	32845494	T	0.3568	-0.0525535	0.00871824	1.66001e-09	28629	0.342942	-0.0239698	0.00872361	0.00600161	-0.00127052	0.00872361	0.884205	-0.0126756	0.00872361	0.146218
rs9276889	6	32845496	A	0.3564	-0.0525841	0.00872041	1.6396e-09	28629	0.342942	-0.0239932	0.0087258	0.00596518	-0.00128825	0.0087258	0.882629	-0.0126962	0.0087258	0.145665
rs146835838	6	32845596	T	0.0201	0.0154847	0.0297782	0.603064	28629	0.027833	-0.00163633	0.0297778	0.956177	0.0310052	0.0297778	0.297775	-0.010276	0.0297778	0.730027
rs4959117	6	32845634	A	0.3427	-0.0571179	0.00733409	6.80782e-15	41207	0.341948	-0.0271369	0.0073394	0.0002178	-0.00456571	0.0073394	0.533888	-0.0165911	0.0073394	0.0237867
rs4959119	6	32845729	C	0.3426	-0.0570999	0.00733461	6.97132e-15	41207	0.341948	-0.0271168	0.00733991	0.000220381	-0.00454406	0.00733991	0.535858	-0.0165703	0.00733991	0.0239729
rs7757767	6	32845873	G	0.3435	-0.0532252	0.00696301	2.10575e-14	45674	0.341948	-0.0261914	0.00696738	0.000170493	-0.00317656	0.00696738	0.648449	-0.0142553	0.00696738	0.0407558
rs184538763	6	32846213	C	0.0296	-0.0431749	0.0246573	0.0799459	28629	0.0337972	0.00898828	0.0246582	0.715473	0.00459321	0.0246582	0.852229	-0.0245085	0.0246582	0.320258
rs112947199	6	32846250	G	0.0547	0.0540799	0.0183758	0.00325048	28629	0.05666	0.0471419	0.0183782	0.0103147	0.0222046	0.0183782	0.226969	0.0338082	0.0183782	0.0658301
rs9276892	6	32846322	G	0.3423	-0.0573683	0.0073361	5.28233e-15	41207	0.341948	-0.0273789	0.00734145	0.000191973	-0.0048014	0.00734145	0.513104	-0.0168302	0.00734145	0.0218776
rs112789728	6	32846335	T	0.064	0.0235395	0.0142319	0.0981275	41207	0.05666	0.0170936	0.0142322	0.22973	-0.00607492	0.0142322	0.669493	0.00470563	0.0142322	0.740922
rs151168337	6	32846441	A	0.0324	-0.0220931	0.0196733	0.261437	41207	0.0347913	0.0199512	0.0196734	0.310526	0.0187831	0.0196734	0.339706	-0.012616	0.0196734	0.521346
rs9276893	6	32846480	T	0.3427	-0.0569861	0.00733412	7.84861e-15	41207	0.342942	-0.0266453	0.0073394	0.000282928	-0.00396544	0.0073394	0.588993	-0.0154457	0.0073394	0.0353354
rs9276894	6	32846483	C	0.3426	-0.0569242	0.00733464	8.42623e-15	41207	0.342942	-0.0265813	0.00733991	0.000292935	-0.00389981	0.00733991	0.595201	-0.0153809	0.00733991	0.0361254
rs2621426	6	32846570	T	0.3432	-0.0579692	0.00733137	2.63666e-15	41207	0.341948	-0.0279986	0.00733684	0.000135546	-0.00543526	0.00733684	0.458804	-0.0174565	0.00733684	0.0173459
rs2621425	6	32846587	T	0.3423	-0.057383	0.0073361	5.19906e-15	41207	0.341948	-0.0273935	0.00734145	0.000190458	-0.00481605	0.00734145	0.51182	-0.0168448	0.00734145	0.0217628
rs140236723	6	32847038	A	0.0272	-0.0128272	0.0214144	0.549173	41207	0.0258449	-0.0107123	0.0214143	0.616906	0.0112004	0.0214143	0.600951	-0.0292311	0.0214143	0.172244
rs9276897	6	32847972	G	0.3425	-0.0573383	0.00733508	5.40971e-15	41207	0.341948	-0.0273531	0.00734043	0.000194266	-0.00477875	0.00734043	0.515035	-0.0168059	0.00734043	0.0220507
rs9276898	6	32848133	C	0.3425	-0.0573603	0.00733508	5.28233e-15	41207	0.341948	-0.027375	0.00734043	0.000191973	-0.00480072	0.00734043	0.513104	-0.0168278	0.00734043	0.0218776
rs9276899	6	32848168	T	0.3435	-0.0581181	0.00732981	2.20918e-15	41207	0.341948	-0.0281537	0.00733531	0.000123986	-0.00559514	0.00733531	0.445602	-0.0176139	0.00733531	0.0163395
rs9276900	6	32848566	C	0.333	-0.0609425	0.00738518	1.55765e-16	41207	0.335984	-0.0290804	0.00739119	8.33792e-05	-0.00252494	0.00739119	0.732641	-0.0154939	0.00739119	0.0360585
rs9276901	6	32848889	C	0.3425	-0.0573676	0.00733507	5.24053e-15	41207	0.341948	-0.0273824	0.00734043	0.000191214	-0.00480805	0.00734043	0.512462	-0.0168352	0.00734043	0.0218202
rs9276902	6	32848941	C	0.0237	-0.0254646	0.0228998	0.266138	41207	0.0347913	0.0101447	0.0228999	0.657764	0.0443871	0.0228999	0.0525855	0.0547424	0.0228999	0.0168252
rs9276903	6	32848998	T	0.3428	-0.0571432	0.00733358	6.59567e-15	41207	0.341948	-0.0271643	0.00733889	0.000214401	-0.00459468	0.00733889	0.531267	-0.0166193	0.00733889	0.0235404
rs9276904	6	32849009	G	0.3428	-0.0571432	0.00733358	6.59567e-15	41207	0.341948	-0.0271643	0.00733889	0.000214401	-0.00459468	0.00733889	0.531267	-0.0166193	0.00733889	0.0235404
rs144390407	6	32849061	A	0.0306	-0.0236833	0.0202249	0.241599	41207	0.0318091	0.0220267	0.0202249	0.276116	0.0146979	0.0202249	0.467398	-0.0107234	0.0202249	0.595968
rs9276905	6	32849225	A	0.3576	-0.0519878	0.00871401	2.4314e-09	28629	0.343936	-0.0242843	0.00871928	0.00535062	-0.00105627	0.00871928	0.903578	-0.0125576	0.00871928	0.149808
rs57963325	6	32849435	G	0.0042	-0.0171801	0.098736	0.861865	12264	0.0119284	0.1159	0.0987321	0.240441	0.106192	0.0987321	0.282126	0.0926999	0.0987321	0.34778
rs115423206	6	32849633	T	0.0324	-0.0234506	0.0196733	0.233261	41207	0.0337972	0.0264798	0.0196734	0.178312	0.0222729	0.0196734	0.257579	-0.00558312	0.0196734	0.776571
rs2170185	6	32849639	G	0.3435	-0.0580669	0.00732982	2.3372e-15	41207	0.341948	-0.0281025	0.00733531	0.000127559	-0.00554391	0.00733531	0.449779	-0.0175626	0.00733531	0.016654
rs116039340	6	32849821	T	0.038	0.0220811	0.0182187	0.225512	41207	0.0387674	-0.0109089	0.0182188	0.549324	-0.0449398	0.0182188	0.0136376	-0.0202982	0.0182188	0.265221
rs2127676	6	32849841	C	0.3437	-0.056544	0.0073291	1.20982e-14	41207	0.343936	-0.0285867	0.0073343	9.71215e-05	-0.00514585	0.0073343	0.48292	-0.0167525	0.0073343	0.0223637
rs9276909	6	32850839	T	0.2601	-0.0500725	0.00793667	2.80844e-10	41207	0.256461	-0.035989	0.00794041	5.83214e-06	-0.00638901	0.00794041	0.421039	-0.0164047	0.00794041	0.0388306
rs2127675	6	32850850	G	0.3422	-0.0532178	0.00696933	2.24074e-14	45674	0.340954	-0.0264859	0.0069737	0.000145885	-0.00356474	0.0069737	0.609233	-0.0146824	0.0069737	0.0352566
rs9276910	6	32851075	T	0.332	-0.0602359	0.00739091	3.63924e-16	41207	0.335984	-0.0283498	0.00739677	0.000126733	-0.00177421	0.00739677	0.810437	-0.014753	0.00739677	0.0460957
rs60825474	6	32851079	C	0.0023	0.236732	0.0936442	0.0114714	24842	0.0119284	0.416396	0.0936543	8.74446e-06	0.403289	0.0936543	1.66122e-05	0.385075	0.0936543	3.92822e-05
rs9276911	6	32851280	A	0.3428	-0.057319	0.00733354	5.45284e-15	41207	0.341948	-0.02734	0.00733889	0.000195036	-0.00477043	0.00733889	0.515679	-0.016795	0.00733889	0.0221087
rs2857219	6	32851432	A	0.1304	0.0816385	0.0103366	2.83414e-15	41207	0.146123	0.0570045	0.0103443	3.57375e-08	0.0225237	0.0103443	0.0294506	0.0147165	0.0103443	0.154833
rs9276912	6	32851463	A	0.3428	-0.0572458	0.00733356	5.90316e-15	41207	0.341948	-0.0272668	0.00733889	0.000202896	-0.0046972	0.00733889	0.522145	-0.0167218	0.00733889	0.0226958
rs4947259	6	32851507	T	0.3437	-0.0578686	0.00732884	2.87997e-15	41207	0.341948	-0.0279083	0.0073343	0.0001417	-0.00535288	0.0073343	0.465487	-0.0173699	0.0073343	0.0178692
rs4947354	6	32851701	T	0.0262	-0.000654245	0.0218082	0.976067	41207	0.0357853	0.0462403	0.0218079	0.0339771	0.0155697	0.0218079	0.475259	0.0156915	0.0218079	0.471813
rs4947355	6	32851937	C	0.0258	0.00156002	0.0219721	0.943398	41207	0.0357853	0.0488069	0.0219718	0.0263276	0.0179059	0.0219718	0.415101	0.0180286	0.0219718	0.411912
rs17220297	6	32852052	T	0.0247	-0.100118	0.0224379	8.11982e-06	41207	0.0168986	-0.0436433	0.0224431	0.0518204	-0.0176591	0.0224431	0.431375	-0.0131361	0.0224431	0.558342
rs1002985	6	32852448	T	0.0474	-0.0396029	0.0163919	0.0156921	41207	0.0477137	-0.00415964	0.0163929	0.799691	-0.0296597	0.0163929	0.0704034	-0.0240549	0.0163929	0.142267
rs1124799	6	32852569	A	0.4318	-0.0405749	0.00843378	1.50177e-06	28629	0.416501	-0.0160561	0.00843704	0.0570342	-0.00106439	0.00843704	0.899608	-0.0153685	0.00843704	0.0685239
rs2187689	6	32852647	C	0.0907	0.0124934	0.0121295	0.30301	41207	0.0944334	0.0197184	0.0121295	0.104023	-0.00456815	0.0121295	0.70646	0.00379454	0.0121295	0.754405
rs12529604	6	32852790	G	0.0852	0.0164661	0.0149692	0.271332	28629	0.0944334	0.0238982	0.0149692	0.110379	-0.00108451	0.0149692	0.942244	0.0075179	0.0149692	0.61551
rs12529605	6	32852795	C	0.0807	0.0220938	0.0153429	0.149867	28629	0.0924453	0.0354825	0.0153432	0.0207456	0.00733191	0.0153432	0.63275	0.0150134	0.0153432	0.327824
rs7766964	6	32852928	T	0.0897	0.013592	0.0121902	0.26485	41207	0.0924453	0.0263539	0.0121902	0.0306267	-0.00047879	0.0121902	0.96867	0.00684313	0.0121902	0.57455
rs7767277	6	32853042	A	0.0906	0.0117836	0.0121355	0.331548	41207	0.0954274	0.0201238	0.0121355	0.0972659	-0.00333102	0.0121355	0.783711	0.00488864	0.0121355	0.687068
rs112805625	6	32853078	T	0.0254	0.0198371	0.0221396	0.370253	41207	0.0178926	0.0629045	0.0221396	0.00449344	0.0617767	0.0221396	0.00526546	0.0460595	0.0221396	0.0374875
rs75008053	6	32853117	C	0.0254	0.0200142	0.0221396	0.365995	41207	0.0178926	0.0630816	0.0221396	0.00438198	0.0619538	0.0221396	0.00513678	0.0462366	0.0221396	0.0367605
rs35571244	6	32853219	C	0.0682	-0.0056741	0.0154188	0.712873	33096	0.0646123	0.00721765	0.0154186	0.639703	0.0412195	0.0154186	0.0075093	0.0298525	0.0154186	0.0528507
rs188577982	6	32853224	G	0.0202	-0.0546262	0.0297043	0.0659152	28629	0.0149105	-0.000883587	0.0297055	0.976271	0.0245123	0.0297055	0.409272	0.0300876	0.0297055	0.311127
rs7767732	6	32853277	T	0.176	0.0021619	0.0109741	0.843828	28629	0.181909	0.014329	0.0109739	0.191643	0.0170444	0.0109739	0.120381	0.0108615	0.0109739	0.322292
rs2244447	6	32853288	G	0.4138	-0.00421722	0.00848534	0.619189	28629	0.421471	0.00990452	0.00848523	0.243103	0.00670574	0.00848523	0.429362	-0.00647766	0.00848523	0.445223
rs192980829	6	32853355	T	0.0275	-0.130061	0.0274216	2.10576e-06	24842	0.0149105	-0.0838276	0.0274335	0.00224558	-0.0619804	0.0274335	0.0238648	-0.0571842	0.0274335	0.0371177
rs140816071	6	32853360	A	0.0236	-0.0989501	0.0229423	1.61054e-05	41207	0.0149105	-0.0491428	0.0229472	0.032229	-0.0256065	0.0229472	0.26447	-0.0204395	0.0229472	0.373081
rs7767892	6	32853373	T	0.0761	0.0319453	0.0157599	0.0426624	28629	0.083499	0.0291898	0.0157608	0.0640179	0.0198624	0.0157608	0.207581	0.0137293	0.0157608	0.383695
rs7767757	6	32853374	G	0.1047	0.0116842	0.0136498	0.391998	28629	0.119284	0.0237361	0.0136497	0.0820444	0.00775831	0.0136497	0.569773	0.0033337	0.0136497	0.807052
rs7768158	6	32853408	T	0.0969	0.0127427	0.0141271	0.367057	28629	0.115308	0.031278	0.0141271	0.0268255	0.0241342	0.0141271	0.087569	0.017511	0.0141271	0.215148
rs9469298	6	32853462	A	0.0208	-0.0586506	0.0292814	0.0451773	28629	0.0298211	0.0125686	0.0292829	0.667769	0.0090029	0.0292829	0.758504	0.00162552	0.0292829	0.955732
rs113816721	6	32853466	C	0.0329	0.0435755	0.0234277	0.0628855	28629	0.0387674	0.00821422	0.0234287	0.725885	-0.0282627	0.0234287	0.22769	-0.00184996	0.0234287	0.937063
rs2244458	6	32853504	T	0.3284	0.00700189	0.00741725	0.34517	41207	0.346918	-0.0185656	0.00741724	0.0123135	-0.0114973	0.00741724	0.121125	0.00138869	0.00741724	0.851485
rs34975158	6	32853511	A	0.0667	-0.0130984	0.0167499	0.434215	28629	0.0586481	0.00131991	0.0167498	0.93719	0.031484	0.0167498	0.060153	0.0217839	0.0167498	0.193412
rs17617115	6	32853516	A	0.0775	0.0290229	0.0156289	0.0633112	28629	0.083499	0.0262903	0.0156296	0.0925522	0.0170406	0.0156296	0.275592	0.0109585	0.0156296	0.483216
rs2621418	6	32853605	C	0.019	-0.112035	0.0255089	1.12313e-05	41207	0.028827	-0.15362	0.0255146	1.73491e-09	-0.141444	0.0255146	2.96243e-08	-0.132083	0.0255146	2.25785e-07
rs2621417	6	32853607	G	0.4221	0.00469724	0.00705291	0.505411	41207	0.417495	-0.0140494	0.00705286	0.0463692	-0.0117737	0.00705286	0.0950473	0.00506292	0.00705286	0.472848
rs3132136	6	32853987	A	0.2393	0.000959925	0.00979516	0.921932	28629	0.0497018	0.0035255	0.00979499	0.7189	0.0111762	0.00979499	0.253865	0.012141	0.00979499	0.215158
rs112519350	6	32854052	C	0.1173	0.00638704	0.0108255	0.555191	41207	0.119284	0.0178543	0.0108254	0.0990876	0.00265158	0.0108254	0.806502	-0.00155837	0.0108254	0.885536
rs73414939	6	32854199	C	0.1182	0.00754198	0.0107897	0.484552	41207	0.121272	0.0146942	0.0107896	0.173235	0.00135612	0.0107896	0.899979	-0.00193506	0.0107896	0.857667
rs10046257	6	32854697	A	0.1179	0.00506595	0.0108016	0.63907	41207	0.120278	0.0143619	0.0108015	0.183642	0.000103257	0.0108015	0.992373	-0.00311218	0.0108015	0.773251
rs116698931	6	32854706	T	0.0321	-0.0269749	0.0197618	0.172253	41207	0.0347913	0.0258331	0.019762	0.191143	0.013023	0.019762	0.509902	-0.0101397	0.019762	0.607888
rs10046277	6	32855081	T	0.1077	0.0038205	0.0112368	0.733857	41207	0.114314	0.017266	0.0112366	0.124396	0.0105237	0.0112366	0.348987	0.00526253	0.0112366	0.639544
rs10046115	6	32855174	G	0.1084	0.00698164	0.0106427	0.511824	45674	0.114314	0.0190777	0.0106427	0.0730429	0.0125587	0.0106427	0.237987	0.00786566	0.0106427	0.459865
rs7740137	6	32855275	G	0.1077	0.0015282	0.0112368	0.891821	41207	0.114314	0.0149737	0.0112366	0.18267	0.00823143	0.0112366	0.463831	0.00297024	0.0112366	0.791522
rs2857218	6	32855340	G	0.3795	-0.0557569	0.00717315	7.66487e-15	41207	0.380716	-0.0276844	0.00717832	0.000114945	-0.00387589	0.00717832	0.589236	-0.0146681	0.00717832	0.0410142
rs7760573	6	32855347	C	0.1077	0.00368566	0.0112368	0.742912	41207	0.114314	0.0171312	0.0112366	0.127364	0.0103889	0.0112366	0.355197	0.00512769	0.0112366	0.648148
rs7740317	6	32855366	T	0.1079	0.00369388	0.0112276	0.742156	41207	0.114314	0.0171284	0.0112275	0.127114	0.0103916	0.0112275	0.354677	0.00513474	0.0112275	0.647429
rs7760732	6	32855458	C	0.1077	0.00380926	0.0112368	0.73461	41207	0.114314	0.0172548	0.0112366	0.124641	0.0105125	0.0112366	0.349502	0.00525129	0.0112366	0.640259
rs7740473	6	32855540	G	0.1077	0.00368566	0.0112368	0.742912	41207	0.114314	0.0171312	0.0112366	0.127364	0.0103889	0.0112366	0.355197	0.00512769	0.0112366	0.648148
rs6457688	6	32855624	G	0.1077	0.00370813	0.0112368	0.7414	41207	0.114314	0.0171536	0.0112366	0.126865	0.0104114	0.0112366	0.354158	0.00515016	0.0112366	0.64671
rs6457689	6	32855683	T	0.1083	0.00680347	0.0106471	0.522823	45674	0.114314	0.0189044	0.010647	0.0758051	0.0123828	0.010647	0.244816	0.00768786	0.010647	0.470252
rs6457690	6	32855717	A	0.1077	0.00350587	0.0112368	0.755041	41207	0.114314	0.0169514	0.0112366	0.131406	0.0102091	0.0112366	0.363585	0.0049479	0.0112366	0.659693
rs2018501	6	32856208	T	0.4688	0.0544977	0.00697526	5.58426e-15	41207	0.463221	0.0169711	0.00698034	0.0150457	0.00310046	0.00698034	0.65692	0.0170204	0.00698034	0.0147553
rs1029296	6	32856381	C	0.1079	0.00372756	0.0112276	0.739889	41207	0.114314	0.0171621	0.0112275	0.126368	0.0104253	0.0112275	0.35312	0.00516842	0.0112275	0.645274
rs1963772	6	32856445	G	0.1079	0.00361529	0.0112276	0.747453	41207	0.114314	0.0170498	0.0112275	0.128868	0.0103131	0.0112275	0.358328	0.00505614	0.0112275	0.652468
rs1029295	6	32856482	C	0.1075	0.00129328	0.011246	0.908445	41207	0.114314	0.0147498	0.0112458	0.189662	0.008002	0.0112458	0.476742	0.0027365	0.0112458	0.807746
rs201732589	6	32856564	T	0.1064	0.00767061	0.0112969	0.497138	41207	0.114314	0.0211882	0.0112968	0.0607127	0.0144098	0.0112968	0.202112	0.00912037	0.0112968	0.419472
rs6935979	6	32856891	G	0.0976	0.0105192	0.0140819	0.455064	28629	0.112326	0.0293297	0.0140818	0.0372685	0.0203119	0.0140818	0.149182	0.0138044	0.0140818	0.326936
rs2157084	6	32856913	A	0.1077	0.00358453	0.0112368	0.749727	41207	0.114314	0.01703	0.0112366	0.129625	0.0102878	0.0112366	0.3599	0.00502656	0.0112366	0.654632
rs6936004	6	32856934	C	0.1077	0.00365195	0.0112368	0.745181	41207	0.114314	0.0170974	0.0112366	0.128114	0.0103552	0.0112366	0.356761	0.00509398	0.0112366	0.650306
rs28622052	6	32857086	C	0.0262	0.0200197	0.0218079	0.358619	41207	0.0188867	0.066245	0.0218079	0.00238425	0.0671506	0.0218079	0.00207567	0.0519586	0.0218079	0.0171928
rs76936066	6	32857209	C	0.0886	0.0311172	0.0147056	0.0343448	28629	0.104374	0.0387256	0.0147065	0.00845788	0.0289178	0.0147065	0.0492613	0.0227504	0.0147065	0.121873
rs200197524	6	32857212	A	0.0768	0.0646562	0.0239734	0.00699673	12264	0.082505	0.0604382	0.0239795	0.0117218	0.0547034	0.0239795	0.0225334	0.0481433	0.0239795	0.044677
rs10214759	6	32857295	T	0.0171	0.00706939	0.0255213	0.78178	45674	0.028827	0.0878609	0.025521	0.000575959	0.0810911	0.025521	0.00148588	0.0739831	0.025521	0.00374464
rs10214886	6	32857419	A	0.1082	0.00401458	0.0112139	0.720343	41207	0.114314	0.0174327	0.0112138	0.120046	0.0107042	0.0112138	0.339803	0.00545368	0.0112138	0.626728
rs9276913	6	32857496	G	0.468	0.0519915	0.0066265	4.29517e-15	45674	0.462227	0.017815	0.00663089	0.00721676	0.00322126	0.00663089	0.627112	0.0163473	0.00663089	0.0136887
rs10214510	6	32857525	G	0.0153	0.00448398	0.0283796	0.874457	41207	0.028827	0.0990682	0.0283793	0.000481465	0.0904776	0.0283793	0.00143185	0.0822148	0.0283793	0.00376751
rs10214760	6	32857536	A	0.1077	0.00388792	0.0112368	0.729343	41207	0.114314	0.0173334	0.0112366	0.122932	0.0105911	0.0112366	0.345908	0.00532995	0.0112366	0.63526
rs10214513	6	32857703	C	0.1079	0.00361529	0.0112276	0.747453	41207	0.114314	0.0170498	0.0112275	0.128868	0.0103131	0.0112275	0.358328	0.00505614	0.0112275	0.652468
rs241414	6	32857801	G	0.4137	-0.0598701	0.00706682	2.41215e-17	41207	0.416501	-0.0256926	0.00707289	0.000280643	-0.0041594	0.00707289	0.556481	-0.0179664	0.00707289	0.0110794
rs73396721	6	32857966	G	0.1068	0.00241356	0.0112783	0.830547	41207	0.112326	0.020488	0.0112782	0.0692778	0.0118231	0.0112782	0.294493	0.00557026	0.0112782	0.621379
rs144112342	6	32858077	C	0.0227	0.0728659	0.0233844	0.00183322	41207	0.0198807	0.0285808	0.0233869	0.221676	-0.030146	0.0233869	0.197393	-0.0414181	0.0233869	0.0765613
rs73396724	6	32858218	A	0.1077	0.00359576	0.0112368	0.748968	41207	0.114314	0.0170413	0.0112366	0.129373	0.010299	0.0112366	0.359376	0.0050378	0.0112366	0.65391
rs9296052	6	32858351	T	0.1093	0.00385166	0.0111642	0.730094	41207	0.114314	0.0172104	0.0111641	0.123175	0.0105116	0.0111641	0.34642	0.00528438	0.0111641	0.635973
rs115962222	6	32858548	G	0.0244	-0.102228	0.0225718	5.92635e-06	41207	0.0149105	-0.0532235	0.0225771	0.018403	-0.0300668	0.0225771	0.182947	-0.0249831	0.0225771	0.268482
rs9276914	6	32858554	T	0.0272	-0.0174099	0.0214144	0.416218	41207	0.0367793	0.0110574	0.0214143	0.605606	0.0467747	0.0214143	0.0289419	0.0558467	0.0214143	0.00910948
rs9501231	6	32858780	G	0.107	-0.000360609	0.011269	0.974472	41207	0.112326	0.017699	0.0112689	0.116275	0.0090412	0.0112689	0.422372	0.00279349	0.0112689	0.804217
rs241413	6	32859000	G	0.4137	-0.0597784	0.00706684	2.6968e-17	41207	0.417495	-0.0251375	0.00707289	0.00037932	-0.00466857	0.00707289	0.509211	-0.0179316	0.00707289	0.0112366
rs7761882	6	32859137	A	0.0325	-0.0283068	0.0196439	0.149585	41207	0.0347913	0.024186	0.0196441	0.218244	0.0114524	0.0196441	0.559897	-0.0115721	0.0196441	0.555804
rs7761950	6	32859365	T	0.1068	0.00236845	0.0112783	0.833668	41207	0.112326	0.0204429	0.0112782	0.069893	0.011778	0.0112782	0.296339	0.00552514	0.0112782	0.624207
rs147118969	6	32859523	C	0.0244	-0.10225	0.0225718	5.89837e-06	41207	0.0149105	-0.0532461	0.0225771	0.0183536	-0.0300894	0.0225771	0.182618	-0.0250056	0.0225771	0.26805
rs7744666	6	32859712	C	0.1068	0.00231206	0.0112783	0.837572	41207	0.112326	0.0203865	0.0112782	0.0706682	0.0117216	0.0112782	0.298658	0.00546875	0.0112782	0.62775
rs11969002	6	32859748	A	0.1068	0.00249251	0.0112783	0.825092	41207	0.112326	0.020567	0.0112782	0.068212	0.0119021	0.0112782	0.291281	0.00564921	0.0112782	0.616444
rs11969522	6	32859825	C	0.0262	0.0192128	0.021808	0.378318	41207	0.0188867	0.0654381	0.0218079	0.00269397	0.0663437	0.0218079	0.00234867	0.0511517	0.0218079	0.0189986
rs9461817	6	32859853	T	0.1077	0.00316877	0.0112368	0.777944	41207	0.114314	0.0166143	0.0112366	0.139252	0.009872	0.0112366	0.379643	0.0046108	0.0112366	0.681559
rs114650962	6	32860531	A	0.0321	-0.0267575	0.0197618	0.175736	41207	0.0347913	0.0260504	0.019762	0.187435	0.0132404	0.019762	0.502865	-0.00992233	0.019762	0.615604
rs9469300	6	32860752	A	0.1072	0.00424591	0.010695	0.691367	45674	0.112326	0.0205258	0.0106949	0.0549565	0.01215	0.0106949	0.255934	0.00656844	0.0106949	0.539105
rs73396741	6	32861183	C	0.0153	0.000141898	0.0283797	0.996011	41207	0.028827	0.0947262	0.0283793	0.000844263	0.0861355	0.0283793	0.00240415	0.0778728	0.0283793	0.0060696
rs17213966	6	32861217	G	0.108	0.0034118	0.011223	0.761128	41207	0.114314	0.0168409	0.0112229	0.133464	0.0101068	0.0112229	0.367825	0.00485207	0.0112229	0.665497
rs17220374	6	32861253	C	0.107	0.00134102	0.011269	0.905275	41207	0.11332	0.0203853	0.0112689	0.0704528	0.0121676	0.0112689	0.280252	0.00591286	0.0112689	0.599788
rs241412	6	32861616	T	0.3794	-0.0560033	0.00717347	5.85653e-15	41207	0.378728	-0.0288539	0.00717869	5.83518e-05	-0.0054454	0.00717869	0.448121	-0.0157226	0.00717869	0.0285117
rs241411	6	32861631	C	0.3794	-0.0559603	0.00717348	6.14185e-15	41207	0.378728	-0.0288109	0.00717869	5.98524e-05	-0.00540243	0.00717869	0.451712	-0.0156796	0.00717869	0.0289486
rs241410	6	32861651	G	0.4873	-0.0514187	0.00696447	1.54762e-13	41207	0.49503	-0.019482	0.00696899	0.00518154	0.000329118	0.00696899	0.962333	-0.0119856	0.00696899	0.0854607
rs58009426	6	32861805	T	0.1069	0.00215327	0.0112737	0.848526	41207	0.112326	0.0202203	0.0112735	0.0728765	0.0115589	0.0112735	0.305214	0.00530867	0.0112735	0.637715
rs58752284	6	32861887	C	0.108	0.00327712	0.011223	0.770287	41207	0.114314	0.0167062	0.0112229	0.136598	0.00997217	0.0112229	0.374242	0.0047174	0.0112229	0.67424
rs241409	6	32861920	G	0.1004	-0.0172513	0.0110091	0.117115	45674	0.114314	0.0146434	0.0110093	0.183487	0.0178964	0.0110093	0.104041	0.0110063	0.0110093	0.317439
rs16871100	6	32862270	C	0.108	0.00340058	0.011223	0.76189	41207	0.114314	0.0168296	0.0112229	0.133723	0.0100956	0.0112229	0.368357	0.00484085	0.0112229	0.666224
rs16871102	6	32862289	C	0.1078	0.00363922	0.0112322	0.745938	41207	0.114314	0.0170792	0.011232	0.128365	0.0103397	0.011232	0.357283	0.00508067	0.011232	0.651026
rs188967582	6	32862363	G	0.0264	-8.69106e-05	0.0217276	0.996808	41207	0.0258449	0.00205899	0.0217274	0.924502	0.024292	0.0217274	0.263551	-0.0167306	0.0217274	0.441285
rs78456409	6	32862398	C	0.026	0.0229838	0.0218893	0.293718	41207	0.0188867	0.0693818	0.0218894	0.0015262	0.0702908	0.0218894	0.0013219	0.055042	0.0218894	0.0119183
rs17508303	6	32862475	C	0.0273	-0.0160963	0.0213762	0.45145	41207	0.0258449	-0.0139851	0.0213761	0.512958	0.00788851	0.0213761	0.712102	-0.0324709	0.0213761	0.128755
rs3749982	6	32862607	A	0.1057	0.00696785	0.0113298	0.538555	41207	0.112326	0.0251249	0.0113298	0.0265817	0.0164204	0.0113298	0.147249	0.010139	0.0113298	0.370841
rs3749981	6	32862682	T	0.0865	-0.0189345	0.0123917	0.126513	41207	0.0974155	0.00376828	0.0123919	0.761057	0.00139853	0.0123919	0.910143	-0.00958039	0.0123919	0.439453
rs3749980	6	32862704	A	0.1078	0.00431315	0.0112322	0.700978	41207	0.114314	0.0177532	0.011232	0.113974	0.0110136	0.011232	0.326812	0.0057546	0.011232	0.608415
rs241408	6	32862711	A	0.4679	0.0563358	0.00697571	6.69259e-16	41207	0.461233	0.0181038	0.00698114	0.00950761	0.00394215	0.00698114	0.572287	0.0182866	0.00698114	0.00880789
rs241407	6	32862740	T	0.1007	-0.0181629	0.0109945	0.0985346	45674	0.114314	0.0136895	0.0109947	0.213095	0.0169382	0.0109947	0.12342	0.0100573	0.0109947	0.360328
rs12195238	6	32862910	T	0.0259	0.213906	0.0219054	1.59112e-22	41207	0.026839	0.0720124	0.0219305	0.00102465	0.117914	0.0219305	7.58632e-08	0.121953	0.0219305	2.68394e-08
rs72860374	6	32862958	G	0.0896	-0.0488984	0.0121941	6.07187e-05	41207	0.0705765	-0.0430594	0.0121963	0.000414745	-0.0258859	0.0121963	0.0338016	-0.0544553	0.0121963	8.01088e-06
rs241406	6	32863143	G	0.005	0.0611887	0.0636057	0.33605	24842	0.0109344	0.174063	0.0636056	0.00620771	0.245775	0.0636056	0.000111522	0.193894	0.0636056	0.00230074
rs73396751	6	32863331	A	0.0022	0.239361	0.0957443	0.0124193	24842	0.0119284	0.423053	0.0957544	9.95693e-06	0.409652	0.0957544	1.88446e-05	0.391029	0.0957544	4.43297e-05
rs62407966	6	32863734	T	0.0196	0.0467326	0.0323633	0.148739	24842	0.0139165	-0.0281903	0.032364	0.383732	0.0348849	0.032364	0.281082	0.0507975	0.032364	0.116515
rs17213980	6	32864383	G	0.0924	0.0137607	0.0120286	0.252624	41207	0.0854871	0.00567035	0.0120286	0.637352	-0.000491795	0.0120286	0.967387	-0.00489006	0.0120286	0.68435
rs11963774	6	32864467	G	0.0917	0.0112974	0.0120698	0.349273	41207	0.0854871	0.00317931	0.0120698	0.792235	-0.00300393	0.0120698	0.803454	-0.00741725	0.0120698	0.538866
rs11961569	6	32864681	G	0.0911	0.0126136	0.0114983	0.272641	45674	0.0854871	0.00526786	0.0114983	0.64685	-0.00105764	0.0114983	0.926712	-0.0049865	0.0114983	0.664526
rs11969321	6	32864890	C	0.0924	0.0137607	0.0120286	0.252624	41207	0.0854871	0.00567035	0.0120286	0.637352	-0.000491795	0.0120286	0.967387	-0.00489006	0.0120286	0.68435
rs17508324	6	32865106	A	0.0924	0.0137006	0.0120286	0.254703	41207	0.0854871	0.00561021	0.0120286	0.640926	-0.000551936	0.0120286	0.963402	-0.0049502	0.0120286	0.68068
rs17430286	6	32865144	G	0.0924	0.0142659	0.0120286	0.235622	41207	0.0854871	0.00617553	0.0120286	0.60767	1.33886e-05	0.0120286	0.999112	-0.00438488	0.0120286	0.715457
rs7765366	6	32865199	C	0.0281	-0.020172	0.0210783	0.338567	41207	0.0258449	-0.0180902	0.0210783	0.390762	0.0034787	0.0210783	0.868915	-0.0363185	0.0210783	0.0848838
rs17508331	6	32865338	C	0.0919	0.0145454	0.0114531	0.204085	45674	0.0864811	0.00474113	0.0114532	0.678905	-0.000424339	0.0114532	0.970445	-0.00569281	0.0114532	0.619153
rs241405	6	32865798	A	0.4853	0.0521914	0.00661572	3.04618e-15	45674	0.493042	0.0261022	0.00662016	8.05236e-05	0.0100932	0.00662016	0.127355	0.0234194	0.00662016	0.000403798
rs9276915	6	32865911	A	0.2556	-0.0458195	0.00758225	1.51275e-09	45674	0.250497	-0.0343894	0.0075852	5.79449e-06	-0.00758137	0.0075852	0.317555	-0.0172777	0.0075852	0.0227374
rs241404	6	32865997	C	0.4139	-0.0592468	0.00671199	1.07521e-18	45674	0.416501	-0.0285311	0.00671764	2.16475e-05	-0.00656273	0.00671764	0.3286	-0.0192026	0.00671764	0.00425598
rs114981749	6	32866091	G	0.0381	0.0217439	0.0181957	0.232087	41207	0.0387674	-0.0112045	0.0181958	0.538045	-0.0451924	0.0181958	0.0130037	-0.0205819	0.0181958	0.257998
rs9276916	6	32866095	A	0.4177	0.0577932	0.00705742	2.63406e-16	41207	0.397614	0.0172578	0.00706308	0.0145504	-0.00284879	0.00706308	0.686701	0.0102053	0.00706308	0.14849
rs116404831	6	32866174	C	0.0915	0.012432	0.0120816	0.30348	41207	0.083499	0.00989784	0.0120817	0.412646	0.00131974	0.0120817	0.913016	-0.00432067	0.0120817	0.720626
rs112280802	6	32866427	C	0.0924	0.0138208	0.0120286	0.250556	41207	0.0854871	0.00573049	0.0120286	0.633787	-0.000431654	0.0120286	0.971374	-0.00482992	0.0120286	0.688026
rs113774783	6	32866445	A	0.0924	0.0138208	0.0120286	0.250556	41207	0.0854871	0.00573049	0.0120286	0.633787	-0.000431654	0.0120286	0.971374	-0.00482992	0.0120286	0.688026
rs113070918	6	32866458	A	0.0924	0.0138208	0.0120286	0.250556	41207	0.0854871	0.00573049	0.0120286	0.633787	-0.000431654	0.0120286	0.971374	-0.00482992	0.0120286	0.688026
rs79197014	6	32866520	T	0.077	0.0328393	0.0156751	0.036171	28629	0.083499	0.0300986	0.015676	0.0548527	0.0208214	0.015676	0.184102	0.0147213	0.015676	0.347682
rs75502439	6	32866930	G	0.0642	0.0237896	0.0142112	0.0941306	41207	0.0576541	0.0192308	0.0142115	0.175996	-0.00299738	0.0142115	0.832956	0.00765188	0.0142115	0.590281
rs111383877	6	32866964	A	0.0924	0.0138329	0.0120286	0.250144	41207	0.0854871	0.00574252	0.0120286	0.633074	-0.000419626	0.0120286	0.972171	-0.00481789	0.0120286	0.688762
rs241403	6	32866992	T	0.4847	0.0526713	0.00696526	3.96918e-14	41207	0.493042	0.0237528	0.00697	0.000654742	0.00818358	0.00697	0.240349	0.0227625	0.00697	0.00109163
rs9501233	6	32867123	A	0.0917	0.0146743	0.0114643	0.200545	45674	0.0854871	0.00735024	0.0114644	0.521434	0.00104338	0.0114644	0.927484	-0.00287389	0.0114644	0.802062
rs115103754	6	32867159	C	0.0325	-0.0268729	0.0196439	0.171312	41207	0.0347913	0.02562	0.0196441	0.192163	0.0128863	0.0196441	0.511831	-0.0101381	0.0196441	0.605792
rs9461818	6	32867859	G	0.092	0.0144124	0.0114475	0.20803	45674	0.0854871	0.00709907	0.0114476	0.535168	0.000801465	0.0114476	0.944184	-0.00311006	0.0114476	0.785869
rs115751886	6	32867881	A	0.0261	0.0246887	0.0218484	0.258476	41207	0.0188867	0.0710001	0.0218485	0.00115546	0.0719074	0.0218485	0.00099768	0.0566871	0.0218485	0.00947141
rs77601892	6	32868300	C	0.0924	0.0137968	0.0120286	0.251382	41207	0.0854871	0.00570643	0.0120286	0.635212	-0.00045571	0.0120286	0.969779	-0.00485398	0.0120286	0.686555
rs78174745	6	32868374	A	0.0915	0.0123716	0.0120816	0.305835	41207	0.083499	0.00983743	0.0120817	0.415504	0.00125933	0.0120817	0.916983	-0.00438108	0.0120817	0.716887
rs75910838	6	32868607	A	0.0782	0.0346617	0.0155643	0.0259473	28629	0.0854871	0.0259355	0.0155654	0.0956685	0.019289	0.0155654	0.215264	0.014545	0.0155654	0.350075
rs9500924	6	32868985	G	0.0917	0.0112974	0.0120698	0.349273	41207	0.0854871	0.00317931	0.0120698	0.792235	-0.00300393	0.0120698	0.803454	-0.00741725	0.0120698	0.538866
rs241402	6	32869045	C	0.4135	-0.0608903	0.00706711	6.93338e-18	41207	0.415507	-0.0271721	0.00707339	0.000122306	-0.00583481	0.00707339	0.409431	-0.0200743	0.00707339	0.00453964
rs9296056	6	32869409	A	0.0924	0.0137006	0.0120286	0.254703	41207	0.0854871	0.00561021	0.0120286	0.640926	-0.000551936	0.0120286	0.963402	-0.0049502	0.0120286	0.68068
rs6912492	6	32869709	A	0.256	-0.0497587	0.00797799	4.46042e-10	41207	0.250497	-0.037096	0.00798166	3.35724e-06	-0.0104946	0.00798166	0.188566	-0.0209626	0.00798166	0.00863082
rs10080898	6	32869882	C	0.0912	0.0119293	0.0114926	0.29927	45674	0.0854871	0.00458721	0.0114926	0.689787	-0.00173517	0.0114926	0.879991	-0.00566208	0.0114926	0.622245
rs9296057	6	32869915	G	0.0918	0.0141515	0.0114587	0.216831	45674	0.0854871	0.00683101	0.0114588	0.551083	0.00052725	0.0114588	0.9633	-0.00338811	0.0114588	0.767476
rs116446701	6	32870022	C	0.0273	-0.0160749	0.0213762	0.452051	41207	0.0258449	-0.0139637	0.0213761	0.513602	0.00790989	0.0213761	0.711357	-0.0324496	0.0213761	0.129007
rs3101942	6	32870057	G	0.4173	0.0647838	0.00670293	4.2462e-22	45674	0.395626	0.0297133	0.00670971	9.4932e-06	0.00810727	0.00670971	0.226936	0.0198288	0.00670971	0.00312421
rs17508359	6	32870533	G	0.0924	0.0135803	0.0120286	0.258898	41207	0.0854871	0.00548993	0.0120286	0.648099	-0.000672218	0.0120286	0.955434	-0.00507048	0.0120286	0.673365
rs17508373	6	32870585	T	0.0924	0.0137006	0.0120286	0.254703	41207	0.0854871	0.00561021	0.0120286	0.640926	-0.000551936	0.0120286	0.963402	-0.0049502	0.0120286	0.68068
rs80040212	6	32870783	A	0.0924	0.0136164	0.0120286	0.257634	41207	0.0854871	0.00552601	0.0120286	0.645944	-0.000636134	0.0120286	0.957824	-0.0050344	0.0120286	0.675556
rs3784	6	32870841	G	0.0926	0.0136873	0.0120169	0.254703	41207	0.0864811	0.00691037	0.012017	0.565257	0.00129631	0.012017	0.914096	-0.00171466	0.012017	0.886538
rs241401	6	32870866	T	0.0053	0.0322541	0.0617894	0.60167	24842	0.0109344	0.141904	0.0617885	0.0216411	0.211567	0.0617885	0.000616937	0.161169	0.0617885	0.00909685
rs78866240	6	32871025	C	0.0924	0.0137006	0.0120286	0.254703	41207	0.0854871	0.00561021	0.0120286	0.640926	-0.000551936	0.0120286	0.963402	-0.0049502	0.0120286	0.68068
rs72860377	6	32871098	G	0.0303	-0.0262757	0.0203215	0.196011	41207	0.0328032	0.0225098	0.0203217	0.268002	0.00611962	0.0203217	0.76331	-0.014362	0.0203217	0.479733
rs1591	6	32871317	C	0.0917	0.014296	0.0114643	0.212397	45674	0.0854871	0.00697193	0.0114644	0.543096	0.000665075	0.0114644	0.953739	-0.0032522	0.0114644	0.776657
rs113294560	6	32871324	A	0.0024	0.222777	0.091678	0.0150988	24842	0.0119284	0.398667	0.091687	1.37303e-05	0.385836	0.091687	2.57433e-05	0.368004	0.091687	5.97753e-05
rs74406633	6	32871434	C	0.0938	0.0135129	0.0119477	0.258055	41207	0.0854871	0.0054769	0.0119477	0.646662	-0.000643803	0.0119477	0.957027	-0.00501249	0.0119477	0.674825
rs112018077	6	32871444	G	0.0938	0.0135368	0.0119477	0.257214	41207	0.0854871	0.0055008	0.0119477	0.645226	-0.000619909	0.0119477	0.95862	-0.0049886	0.0119477	0.676287
rs115881507	6	32871472	T	0.0924	0.0136885	0.0120286	0.25512	41207	0.0854871	0.00559818	0.0120286	0.641642	-0.000563964	0.0120286	0.962605	-0.00496223	0.0120286	0.679947
rs241400	6	32871536	A	0.3791	-0.0581466	0.00717416	5.27455e-16	41207	0.372763	-0.0308888	0.00717979	1.69124e-05	-0.0064052	0.00717979	0.372332	-0.0186717	0.00717979	0.00930647
rs241399	6	32871558	T	0.4846	0.053854	0.00696508	1.0587e-14	41207	0.493042	0.0249353	0.00697005	0.000346894	0.00936604	0.00697005	0.179027	0.023945	0.00697005	0.000591636
rs116777872	6	32871973	G	0.0325	-0.0266175	0.0196439	0.175418	41207	0.0357853	0.0284555	0.0196441	0.147463	0.017211	0.0196441	0.380954	-0.00202068	0.0196441	0.918071
rs2187688	6	32872001	A	0.4845	0.0538891	0.00696512	1.0179e-14	41207	0.493042	0.0249703	0.00697009	0.000340333	0.00940087	0.00697009	0.177419	0.02398	0.00697009	0.000580835
rs79012731	6	32872116	T	0.0924	0.0136885	0.0120286	0.25512	41207	0.0854871	0.00559818	0.0120286	0.641642	-0.000563964	0.0120286	0.962605	-0.00496223	0.0120286	0.679947
rs9469302	6	32872266	G	0.0918	0.0111229	0.0120639	0.356529	41207	0.0854871	0.00300886	0.0120639	0.803043	-0.00317135	0.0120639	0.792644	-0.00758251	0.0120639	0.529657
rs9469303	6	32872305	G	0.0924	0.0136404	0.0120286	0.256795	41207	0.0854871	0.00555007	0.0120286	0.644508	-0.000612077	0.0120286	0.959417	-0.00501034	0.0120286	0.677019
rs9469304	6	32872312	C	0.0924	0.0136404	0.0120286	0.256795	41207	0.0854871	0.00555007	0.0120286	0.644508	-0.000612077	0.0120286	0.959417	-0.00501034	0.0120286	0.677019
rs9469305	6	32872348	A	0.0924	0.0136525	0.0120286	0.256375	41207	0.0854871	0.00556209	0.0120286	0.643791	-0.000600049	0.0120286	0.960214	-0.00499831	0.0120286	0.67775
rs9469306	6	32872499	T	0.0917	0.0120819	0.0120698	0.316827	41207	0.083499	0.00955018	0.0120698	0.4288	0.0009805	0.0120698	0.935254	-0.00465438	0.0120698	0.699777
rs9469307	6	32872505	G	0.0909	0.0105907	0.0121175	0.382118	41207	0.083499	0.00804901	0.0121175	0.506531	-0.000554516	0.0121175	0.9635	-0.00621165	0.0121175	0.608218
rs9469308	6	32872519	T	0.0924	0.0136404	0.0120286	0.256795	41207	0.0854871	0.00555007	0.0120286	0.644508	-0.000612077	0.0120286	0.959417	-0.00501034	0.0120286	0.677019
rs111234161	6	32872704	T	0.0915	0.012275	0.0120817	0.309629	41207	0.083499	0.00974078	0.0120817	0.420101	0.00116268	0.0120817	0.923334	-0.00447773	0.0120817	0.710919
rs74486463	6	32873207	T	0.0915	0.0123112	0.0120817	0.308203	41207	0.083499	0.00977703	0.0120817	0.418374	0.00119893	0.0120817	0.920951	-0.00444149	0.0120817	0.713155
rs79046827	6	32873547	A	0.0915	0.0120696	0.0120817	0.317795	41207	0.083499	0.0095354	0.0120817	0.429968	0.0009573	0.0120817	0.936845	-0.00468311	0.0120817	0.698296
rs111477962	6	32873944	T	0.0262	0.0255151	0.0218078	0.242001	41207	0.0188867	0.0717404	0.0218079	0.00100312	0.072646	0.0218079	0.000864791	0.057454	0.0218079	0.00842485
rs150023381	6	32874003	G	0.0273	-0.0151771	0.0213762	0.477704	41207	0.0258449	-0.0130659	0.0213761	0.541041	0.00880768	0.0213761	0.680315	-0.0315518	0.0213761	0.139936
rs76517317	6	32874197	T	0.0915	0.0123112	0.0120817	0.308203	41207	0.083499	0.00977703	0.0120817	0.418374	0.00119893	0.0120817	0.920951	-0.00444149	0.0120817	0.713155
rs9296058	6	32874413	C	0.0924	0.0137126	0.0120286	0.254286	41207	0.0854871	0.00562224	0.0120286	0.640211	-0.000539908	0.0120286	0.964199	-0.00493817	0.0120286	0.681414
rs149028231	6	32874554	G	0.0245	-0.101911	0.0225268	6.06817e-06	41207	0.0149105	-0.0530049	0.0225322	0.0186521	-0.0298943	0.0225322	0.184594	-0.0248207	0.0225322	0.270649
rs116519115	6	32874608	C	0.0245	-0.101754	0.0225269	6.27219e-06	41207	0.0149105	-0.0528473	0.0225322	0.0190058	-0.0297367	0.0225322	0.18692	-0.0246631	0.0225322	0.273703
rs9469310	6	32874796	G	0.0918	0.0141515	0.0114587	0.216831	45674	0.0854871	0.00683101	0.0114588	0.551083	0.00052725	0.0114588	0.9633	-0.00338811	0.0114588	0.767476
rs77471213	6	32875004	T	0.0924	0.0137126	0.0120286	0.254286	41207	0.0854871	0.00562224	0.0120286	0.640211	-0.000539908	0.0120286	0.964199	-0.00493817	0.0120286	0.681414
rs1585894	6	32875323	T	0.0911	0.0121767	0.0114983	0.2896	45674	0.0854871	0.00483093	0.0114983	0.674381	-0.00149457	0.0114983	0.896581	-0.00542342	0.0114983	0.637161
rs241398	6	32875450	T	0.4136	-0.0590252	0.00671275	1.45618e-18	45674	0.415507	-0.0286059	0.00671836	2.06385e-05	-0.00675591	0.00671836	0.314613	-0.0198323	0.00671836	0.00315772
rs9501234	6	32876049	G	0.0903	0.0119596	0.011544	0.300202	45674	0.084493	0.0108403	0.011544	0.34771	-0.00114913	0.011544	0.920707	-0.00585611	0.011544	0.611955
rs9500925	6	32876416	C	0.0924	0.0137607	0.0120286	0.252624	41207	0.0854871	0.00567035	0.0120286	0.637352	-0.000491795	0.0120286	0.967387	-0.00489006	0.0120286	0.68435
rs9500926	6	32876514	C	0.0919	0.014408	0.0114531	0.208392	45674	0.0854871	0.00709108	0.0114532	0.535826	0.000790404	0.0114532	0.94498	-0.00312304	0.0114532	0.7851
rs17220402	6	32876659	T	0.0924	0.0137487	0.0120286	0.253039	41207	0.0854871	0.00565832	0.0120286	0.638066	-0.000503823	0.0120286	0.96659	-0.00490209	0.0120286	0.683615
rs1573650	6	32876993	A	0.0273	-0.016139	0.0213762	0.450249	41207	0.0258449	-0.0140278	0.0213761	0.51167	0.00784576	0.0213761	0.713594	-0.0325137	0.0213761	0.128253
rs1978030	6	32877073	G	0.0917	0.0143304	0.0114643	0.2113	45674	0.0854871	0.00700632	0.0114644	0.541109	0.000699467	0.0114644	0.95135	-0.00321781	0.0114644	0.778957
rs154989	6	32877173	A	0.4817	0.0524454	0.0069667	5.15234e-14	41207	0.491054	0.0252029	0.00697141	0.000300138	0.0113004	0.00697141	0.105027	0.0262435	0.00697141	0.000166919
rs154988	6	32877266	G	0.4858	0.0508157	0.00661577	1.57851e-14	45674	0.493042	0.0247272	0.00661996	0.000187531	0.00871867	0.00661996	0.187829	0.0220445	0.00661996	0.000868459
rs386543	6	32877764	C	0.0921	0.0144433	0.0120462	0.230528	41207	0.084493	0.00911754	0.0120462	0.449122	0.00563053	0.0120462	0.640206	0.00238882	0.0120462	0.842807
rs386542	6	32877768	A	0.0921	0.0143952	0.0120462	0.232087	41207	0.084493	0.00906936	0.0120462	0.451522	0.00558234	0.0120462	0.64307	0.00234064	0.0120462	0.845937
rs154987	6	32878481	G	0.0924	0.0138088	0.0120286	0.250969	41207	0.0854871	0.00571846	0.0120286	0.634499	-0.000443682	0.0120286	0.970576	-0.00484195	0.0120286	0.68729
rs154986	6	32879233	T	0.0902	0.0121157	0.0115498	0.294178	45674	0.083499	0.00981462	0.0115498	0.395455	0.00114226	0.0115498	0.921218	-0.00390127	0.0115498	0.73553
rs56098412	6	32879471	G	0.0886	-0.0482645	0.0122561	8.21636e-05	41207	0.0675944	-0.0374579	0.0122582	0.00224513	-0.0230987	0.0122582	0.059519	-0.0535613	0.0122582	1.24582e-05
rs9469311	6	32880295	G	0.0281	-0.00954856	0.0210785	0.650549	41207	0.027833	-0.0240882	0.0210783	0.253123	0.00363191	0.0210783	0.863197	-0.0314253	0.0210783	0.135992
rs154985	6	32880409	G	0.0191	-0.107347	0.0254438	2.45388e-05	41207	0.028827	-0.148825	0.025449	4.97589e-09	-0.13668	0.025449	7.84067e-08	-0.127343	0.025449	5.61925e-07
rs154984	6	32880419	A	0.0917	0.0119491	0.0120698	0.322174	41207	0.0854871	0.00383106	0.0120698	0.750933	-0.00235217	0.0120698	0.845486	-0.00676549	0.0120698	0.575118
rs154983	6	32880445	G	0.0908	0.010111	0.0121235	0.404281	41207	0.083499	0.00756806	0.0121235	0.532464	-0.00103972	0.0121235	0.931656	-0.00669966	0.0121235	0.580524
rs154982	6	32880545	G	0.0916	0.0120516	0.0120757	0.318279	41207	0.083499	0.00951864	0.0120757	0.430553	0.000944754	0.0120757	0.93764	-0.00469289	0.0120757	0.697556
rs554962964	6	32880584	T	0.0263	4.35356e-05	0.0217678	0.998404	41207	0.0258449	0.0021934	0.0217675	0.919737	0.0244675	0.0217675	0.260997	-0.0166309	0.0217675	0.444852
rs9276920	6	32880715	T	0.1061	-0.055295	0.0113078	1.00836e-06	41207	0.121272	-0.0440664	0.0113109	9.78268e-05	-0.0241022	0.0113109	0.0330991	-0.0168053	0.0113109	0.137343
rs154981	6	32880993	C	0.4858	0.0510205	0.00661573	1.23861e-14	45674	0.493042	0.024932	0.00661996	0.000165759	0.0089235	0.00661996	0.177669	0.0222493	0.00661996	0.000776776
rs9276921	6	32881502	G	0.1076	-0.0520072	0.0106747	1.10474e-06	45674	0.121272	-0.0419392	0.0106774	8.5705e-05	-0.0219281	0.0106774	0.040005	-0.0155721	0.0106774	0.144726
rs9276922	6	32881527	A	0.2431	0.0165491	0.00812028	0.0415499	41207	0.220676	0.0142216	0.00812059	0.0798933	0.00153852	0.00812059	0.849733	0.00537497	0.00812059	0.508039
rs115644045	6	32881706	T	0.0272	-0.0163178	0.0214144	0.44606	41207	0.0258449	-0.0142028	0.0214143	0.507177	0.00770987	0.0214143	0.718822	-0.0327216	0.0214143	0.126505
rs154980	6	32882799	T	0.0916	0.0113029	0.0120757	0.349273	41207	0.083499	0.00876996	0.0120757	0.467687	0.000196076	0.0120757	0.987045	-0.00544157	0.0120757	0.652263
rs114473584	6	32883963	A	0.0321	-0.0301169	0.0197617	0.127509	41207	0.0347913	0.0226911	0.019762	0.250879	0.00988102	0.019762	0.617075	-0.0132817	0.019762	0.501533
rs146147666	6	32884423	A	0.0375	0.0148515	0.0183352	0.41794	41207	0.0387674	-0.0183491	0.0183351	0.316942	-0.0525972	0.0183351	0.00412216	-0.0277983	0.0183351	0.129488
rs116702377	6	32884864	A	0.0381	0.0185779	0.0181958	0.307254	41207	0.0387674	-0.0143705	0.0181958	0.429664	-0.0483584	0.0181958	0.00786845	-0.0237479	0.0181958	0.191849
rs115118909	6	32885314	A	0.0319	-0.0258276	0.0198217	0.192575	41207	0.0347913	0.0271401	0.0198218	0.170936	0.0142913	0.0198218	0.470918	-0.0089415	0.0198218	0.651922
rs2170186	6	32885505	G	0.0925	0.0123234	0.0120228	0.305363	41207	0.0854871	0.00423693	0.0120228	0.724532	-0.00192222	0.0120228	0.872974	-0.00631835	0.0120228	0.599214
rs192324	6	32885558	C	0.0916	0.0110131	0.0120757	0.361769	41207	0.083499	0.00848015	0.0120757	0.482525	-9.3736e-05	0.0120757	0.993807	-0.00573138	0.0120757	0.635058
rs187763	6	32885688	A	0.1263	-0.00672168	0.0104862	0.521523	41207	0.125249	-0.025776	0.0104862	0.0139675	-0.0240801	0.0104862	0.021655	-0.025645	0.0104862	0.0144611
rs35599935	6	32886487	C	0.0599	-0.00234242	0.0139429	0.866583	45674	0.0586481	0.0113345	0.0139428	0.416258	0.0432803	0.0139428	0.00190838	0.0337842	0.0139428	0.0153905
rs145912914	6	32887150	C	0.0263	0.0262515	0.0217674	0.227817	41207	0.0188867	0.0723912	0.0217675	0.000882129	0.0732951	0.0217675	0.000759419	0.0581313	0.0217675	0.00757271
rs138597301	6	32887157	T	0.0244	-0.104822	0.0225715	3.41728e-06	41207	0.0149105	-0.0558179	0.0225771	0.0134239	-0.0326612	0.0225771	0.147995	-0.0275775	0.0225771	0.221905
rs425405	6	32887469	G	0.0915	0.0104386	0.0120817	0.387588	41207	0.083499	0.00790441	0.0120817	0.512952	-0.000673692	0.0120817	0.955532	-0.00631411	0.0120817	0.601239
rs241458	6	32888566	G	0.4819	0.0512688	0.00696682	1.85293e-13	41207	0.492048	0.0231844	0.00697131	0.000882023	0.00844558	0.00697131	0.225713	0.022983	0.00697131	0.000977921
rs3132135	6	32888861	A	0.1033	-0.0467336	0.0114431	4.4267e-05	41207	0.0954274	-0.0534674	0.0114453	2.989e-06	-0.0526246	0.0114453	4.2669e-06	-0.0256809	0.0114453	0.0248454
rs151726	6	32888885	C	0.0124	-0.0248043	0.0314775	0.430697	41207	0.0149105	0.068713	0.0314773	0.0290405	0.12088	0.0314773	0.000122929	0.117735	0.0314773	0.000183805
rs12197929	6	32889593	G	0.0259	0.210322	0.0219062	7.91725e-22	41207	0.0258449	0.0698182	0.0219305	0.00145448	0.114472	0.0219305	1.79133e-07	0.123549	0.0219305	1.76433e-08
rs150871050	6	32889608	T	0.0272	-0.0169816	0.0214144	0.427778	41207	0.0258449	-0.0148666	0.0214143	0.487533	0.00704603	0.0214143	0.74213	-0.0333855	0.0214143	0.11899
rs149392	6	32889971	C	0.0902	0.0102216	0.0115498	0.376157	45674	0.083499	0.00792049	0.0115498	0.492859	-0.000751866	0.0115498	0.948096	-0.0057954	0.0115498	0.615826
rs112768411	6	32890902	A	0.0748	0.0416805	0.0158843	0.00869038	28629	0.084493	0.0403288	0.015886	0.0111282	0.0315409	0.015886	0.0470935	0.0253535	0.015886	0.110496
rs154979	6	32890939	A	0.0256	-0.0940469	0.0264548	0.000377979	28629	0.028827	-0.129993	0.0264602	8.97923e-07	-0.119468	0.0264602	6.33137e-06	-0.111376	0.0264602	2.56281e-05
rs194679	6	32891338	T	0.0532	0.000822613	0.015521	0.957732	41207	0.0447316	0.0229783	0.0155208	0.138744	0.0356164	0.0155208	0.0217476	0.00616227	0.0155208	0.691343
rs114848104	6	32891501	A	0.0273	-0.018127	0.0213762	0.396438	41207	0.0258449	-0.0160158	0.0213761	0.453714	0.0058578	0.0213761	0.784058	-0.0345016	0.0213761	0.106521
rs144538071	6	32891697	A	0.0314	-0.0284824	0.0199736	0.153868	41207	0.0337972	0.0222106	0.0199739	0.266146	0.00770544	0.0199739	0.699663	-0.0196709	0.0199739	0.324706
rs368659397	6	32891779	T	0.0171	-0.0155379	0.0346056	0.653432	24842	0.0129225	-0.0780223	0.034605	0.0241551	-0.079843	0.034605	0.0210399	-0.0427483	0.034605	0.216711
rs188667930	6	32891780	A	0.0273	-0.0191103	0.0213762	0.371322	41207	0.0258449	-0.0169991	0.0213761	0.426475	0.00487452	0.0213761	0.819618	-0.0354849	0.0213761	0.096909
rs28744290	6	32891841	T	0.3827	-0.0563463	0.00716146	3.60356e-15	41207	0.377734	-0.0281016	0.00716675	8.81444e-05	-0.00496192	0.00716675	0.488715	-0.0166851	0.00716675	0.0199053
rs194678	6	32891849	G	0.0536	0.00309325	0.0154662	0.841481	41207	0.0447316	0.0251708	0.0154661	0.103634	0.0377642	0.0154661	0.0146163	0.00841407	0.0154661	0.586418
rs114463908	6	32891884	A	0.08	-0.0188487	0.0128397	0.142104	41207	0.084493	0.00573373	0.0128399	0.655195	0.00551121	0.0128399	0.667759	-0.0083617	0.0128399	0.514899
rs194677	6	32892190	A	0.0536	0.00340257	0.0154662	0.825871	41207	0.0447316	0.0254801	0.0154661	0.0994581	0.0380736	0.0154661	0.0138261	0.00872339	0.0154661	0.572731
rs151724	6	32892688	G	0.0279	-0.0167556	0.0200907	0.404281	45674	0.0367793	0.00861237	0.0200906	0.668158	0.0443196	0.0200906	0.0273848	0.0520609	0.0200906	0.00956121
rs9501236	6	32892716	G	0.0537	0.0031987	0.0154527	0.83601	41207	0.0447316	0.0252569	0.0154525	0.102157	0.0378392	0.0154525	0.0143353	0.00851484	0.0154525	0.58161
rs9296059	6	32893102	C	0.0916	0.00707705	0.0114701	0.537235	45674	0.0854871	-0.00025063	0.01147	0.982567	-0.00656058	0.01147	0.567338	-0.0104798	0.01147	0.360892
rs138826033	6	32893161	A	0.0115	0.0178712	0.0326713	0.584379	41207	0.0159046	-0.0493331	0.032671	0.131044	-0.0177333	0.032671	0.587279	0.0107869	0.032671	0.741274
rs9469312	6	32893289	A	0.0537	0.00312144	0.0154527	0.839917	41207	0.0447316	0.0251796	0.0154525	0.10321	0.037762	0.0154525	0.0145355	0.00843758	0.0154525	0.585042
rs9461821	6	32893532	T	0.0536	0.00309325	0.0154662	0.841481	41207	0.0447316	0.0251708	0.0154661	0.103634	0.0377642	0.0154661	0.0146163	0.00841407	0.0154661	0.586418
rs28744291	6	32893687	C	0.2576	-0.0452184	0.00796238	1.35484e-08	41207	0.249503	-0.0294375	0.0079654	0.000219302	-0.00676153	0.0079654	0.395958	-0.0193879	0.0079654	0.0149325
rs115564468	6	32894412	A	0.0092	0.0138644	0.0364852	0.703945	41207	0.0149105	0.115499	0.0364849	0.00154719	0.0945834	0.0364849	0.00953082	0.0980292	0.0364849	0.00721298
rs6904057	6	32894442	A	0.0545	0.00515602	0.0153453	0.736871	41207	0.0467197	0.0172587	0.0153451	0.260714	0.0334221	0.0153451	0.029404	0.00679025	0.0153451	0.658126
rs6924224	6	32894506	G	0.0545	0.00557034	0.0153453	0.716605	41207	0.0467197	0.0176731	0.0153451	0.249442	0.0338364	0.0153451	0.0274521	0.00720457	0.0153451	0.638711
rs6904223	6	32894520	G	0.0545	0.00553965	0.0153453	0.718099	41207	0.0467197	0.0176424	0.0153451	0.250265	0.0338057	0.0153451	0.0275928	0.00717388	0.0153451	0.640141
rs6924684	6	32894597	A	0.0545	0.00560103	0.0153453	0.715111	41207	0.0467197	0.0177038	0.0153451	0.248621	0.0338671	0.0153451	0.0273121	0.00723526	0.0153451	0.637282
rs6904474	6	32894699	A	0.0545	0.00557034	0.0153453	0.716605	41207	0.0467197	0.0176731	0.0153451	0.249442	0.0338364	0.0153451	0.0274521	0.00720457	0.0153451	0.638711
rs9296061	6	32894997	T	0.0544	0.00551373	0.0153586	0.719595	41207	0.0467197	0.0176269	0.0153584	0.25109	0.0338043	0.0153584	0.0277341	0.00714938	0.0153584	0.641572
rs9501237	6	32895100	A	0.0544	0.00526799	0.0153586	0.731598	41207	0.0467197	0.0173812	0.0153584	0.257758	0.0335586	0.0153584	0.0288868	0.00690364	0.0153584	0.653069
rs112261182	6	32895104	A	0.0536	0.00272206	0.0154662	0.860294	41207	0.0447316	0.0247996	0.0154661	0.108827	0.0373931	0.0154661	0.0156168	0.00804288	0.0154661	0.60304
rs151723	6	32895359	G	0.0269	-0.00329413	0.0215303	0.878398	41207	0.0367793	0.025327	0.02153	0.239452	0.0612374	0.02153	0.00445121	0.0703584	0.02153	0.00108341
rs9501239	6	32895580	G	0.0544	0.00136692	0.0153586	0.929082	41207	0.0467197	0.0134801	0.0153584	0.380105	0.0296575	0.0153584	0.0534799	0.00300256	0.0153584	0.845002
rs9501240	6	32895643	G	0.0544	0.00532943	0.0153586	0.728591	41207	0.0467197	0.0174426	0.0153584	0.25608	0.03362	0.0153584	0.0285948	0.00696507	0.0153584	0.650187
rs151722	6	32895667	A	0.0271	-0.0143948	0.0214528	0.502221	41207	0.0367793	0.0141234	0.0214526	0.510311	0.0499048	0.0214526	0.0200038	0.058993	0.0214526	0.00596104
rs9296062	6	32895894	C	0.0544	0.00517584	0.0153586	0.736117	41207	0.0467197	0.017289	0.0153584	0.26029	0.0334664	0.0153584	0.0293296	0.00681149	0.0153584	0.657403
rs9296063	6	32895903	A	0.0543	0.00522645	0.0153719	0.733857	41207	0.0467197	0.0173502	0.0153717	0.259022	0.0335416	0.0153717	0.0291075	0.00686351	0.0153717	0.655235
rs1116029	6	32895984	A	0.0545	0.00520205	0.0153453	0.73461	41207	0.0467197	0.0173048	0.0153451	0.259444	0.0334681	0.0153451	0.0291814	0.00683629	0.0153451	0.655957
rs9296064	6	32896191	C	0.0535	0.00125387	0.0154799	0.935442	41207	0.0447316	0.0233509	0.0154797	0.13143	0.0359554	0.0154797	0.0201927	0.00657938	0.0154797	0.670813
rs111619725	6	32896225	G	0.0535	0.00113003	0.0154799	0.941806	41207	0.0447316	0.023227	0.0154797	0.133489	0.0358316	0.0154797	0.0206267	0.00645554	0.0154797	0.676654
rs194676	6	32896330	A	0.4681	0.0399157	0.00697828	1.06524e-08	41207	0.473161	0.0128171	0.00698096	0.0663555	-0.00427171	0.00698096	0.540598	0.0115206	0.00698096	0.0988836
rs116247546	6	32896756	A	0.0486	-0.0270525	0.0161991	0.0949194	41207	0.0457256	0.0111459	0.0161994	0.491426	-0.0173425	0.0161994	0.284365	-0.00905896	0.0161994	0.576015
rs117557295	6	32896878	C	0.0171	-0.0175104	0.0346055	0.612857	24842	0.0129225	-0.0799948	0.034605	0.0207968	-0.0818155	0.034605	0.0180658	-0.0447208	0.034605	0.196246
rs113355428	6	32897942	A	0.053	0.00370057	0.0155486	0.811881	41207	0.0447316	0.0258957	0.0155484	0.0958157	0.0385562	0.0155484	0.0131475	0.00904973	0.0155484	0.560543
rs78943109	6	32898056	A	0.0533	0.00280681	0.0155073	0.856368	41207	0.0447316	0.0249429	0.0155071	0.107729	0.0375697	0.0155071	0.0154036	0.00814174	0.0155071	0.59956
rs11756897	6	32899139	G	0.2493	-0.0285243	0.0080509	0.000395603	41207	0.250497	-0.00312175	0.00805203	0.69824	-0.00183264	0.00805203	0.819957	-0.0119344	0.00805203	0.138296
rs154978	6	32899296	C	0.4652	0.030177	0.00698218	1.54621e-05	41207	0.474155	0.0156488	0.00698367	0.0250411	-0.00281148	0.00698367	0.687258	0.0125088	0.00698367	0.0732696
rs3132131	6	32899485	A	0.3508	-0.00400046	0.00693321	0.563939	45674	0.323062	-0.00653071	0.00693316	0.346217	-0.0162012	0.00693316	0.0194512	-0.00265799	0.00693316	0.701443
rs154977	6	32900018	C	0.3039	-0.0421162	0.00757078	2.65176e-08	41207	0.300199	-0.0408025	0.00757353	7.14377e-08	-0.0303082	0.00757353	6.28461e-05	-0.0266198	0.00757353	0.000440011
rs116318254	6	32900321	T	0.0184	-0.00857938	0.0259196	0.740644	41207	0.0218688	-0.0100545	0.0259193	0.698078	0.0230666	0.0259193	0.373498	0.0378757	0.0259193	0.143935
rs154975	6	32900601	C	0.3457	-0.0437584	0.00732114	2.27284e-09	41207	0.38171	-0.0328673	0.00732422	7.20713e-06	-0.0294838	0.00732422	5.68478e-05	-0.0261203	0.00732422	0.000362065
rs154974	6	32900616	C	0.3442	-0.0438621	0.00732867	2.1639e-09	41207	0.377734	-0.0347957	0.00733176	2.07601e-06	-0.0321505	0.00733176	1.15934e-05	-0.0292481	0.00733176	6.62885e-05
rs154973	6	32900642	T	0.0843	-0.034163	0.0119076	0.00411772	45674	0.109344	-0.0498445	0.0119086	2.84415e-05	-0.0453475	0.0119086	0.000140114	-0.0414297	0.0119086	0.000503324
rs154972	6	32900651	G	0.3448	-0.0379193	0.00695895	5.06538e-08	45674	0.377734	-0.0272166	0.00696113	9.23731e-05	-0.0235042	0.00696113	0.000734184	-0.0209965	0.00696113	0.0025593
rs181997	6	32900718	A	0.3034	-0.0404328	0.00757452	9.39775e-08	41207	0.34493	-0.038909	0.00757705	2.81971e-07	-0.0379246	0.00757705	5.58067e-07	-0.032715	0.00757705	1.57704e-05
rs3129299	6	32900787	T	0.1475	-0.0348726	0.00932923	0.00018549	45674	0.195825	-0.0418149	0.00933055	7.41197e-06	-0.0225197	0.00933055	0.0157981	-0.0218485	0.00933055	0.0192008
rs1965748	6	32900972	G	0.1254	-0.0155248	0.0105182	0.139944	41207	0.159046	-0.0402336	0.0105183	0.000130719	-0.0339814	0.0105183	0.00123491	-0.0425358	0.0105183	5.25523e-05
rs1965747	6	32901007	G	0.1287	-0.0194308	0.0104019	0.0617621	41207	0.16004	-0.0429558	0.0104022	3.63576e-05	-0.036425	0.0104022	0.000462382	-0.0448924	0.0104022	1.59132e-05
rs1465651	6	32901351	T	0.1203	-0.0207296	0.0107074	0.0528677	41207	0.143141	-0.0493188	0.0107078	4.10711e-06	-0.0423496	0.0107078	7.65261e-05	-0.0533824	0.0107078	6.18394e-07
rs241457	6	32901421	G	0.0086	-0.0264452	0.0377249	0.483303	41207	0.0218688	0.121992	0.0377247	0.00122182	0.172704	0.0377247	4.69408e-06	0.153186	0.0377247	4.89412e-05
rs3132132	6	32901934	A	0.1218	-0.011027	0.0101165	0.275713	45674	0.142147	-0.0375535	0.0101165	0.000205546	-0.0314294	0.0101165	0.00189159	-0.0413463	0.0101165	4.36957e-05
rs12662077	6	32902001	A	0.0578	-0.00226889	0.0149269	0.879187	41207	0.05666	0.0474342	0.0149267	0.00148394	0.0732731	0.0149267	9.16086e-07	0.0656065	0.0149267	1.10648e-05
rs116502395	6	32902003	T	0.0082	-0.0334117	0.0386262	0.387039	41207	0.0119284	-0.0758194	0.0386261	0.049657	-0.0287619	0.0386261	0.456499	0.00314982	0.0386261	0.935007
rs187764	6	32902114	T	0.0532	0.150197	0.0155034	3.39104e-22	41207	0.0656064	0.0519169	0.0155208	0.000822874	0.0152439	0.0155208	0.326023	0.0224415	0.0155208	0.148206
rs10751	6	32902583	A	0.1191	-0.0227443	0.0107538	0.0344299	41207	0.140159	-0.051438	0.0107543	1.72663e-06	-0.0459936	0.0107543	1.89616e-05	-0.0580245	0.0107543	6.83353e-08
rs12206426	6	32902609	G	0.0191	0.252435	0.0254189	3.05179e-23	41207	0.0208748	0.0475162	0.025449	0.0618856	0.10946	0.025449	1.69915e-05	0.0861344	0.025449	0.000712843
rs11540148	6	32902693	G	0.0081	-0.0319057	0.038862	0.411646	41207	0.0119284	-0.0745722	0.0388618	0.0549961	-0.0272275	0.0388618	0.483537	0.00487894	0.0388618	0.900091
rs23544	6	32903637	T	0.4782	-0.0110877	0.00662346	0.0941306	45674	0.459245	0.00916811	0.00662359	0.166309	0.0138666	0.00662359	0.0363027	0.0135019	0.00662359	0.0415046
rs68600	6	32903724	T	0.4852	-0.0122206	0.00662002	0.0648922	45674	0.470179	0.0073602	0.0066202	0.266233	0.0134574	0.0066202	0.0420743	0.0150212	0.0066202	0.0232688
rs151719	6	32903900	C	0.2167	-0.0409537	0.00802857	3.37864e-07	45674	0.227634	-0.0277143	0.00803077	0.000558492	-0.0283857	0.00803077	0.000408366	-0.0113787	0.00803077	0.156514
rs77318243	6	32904039	A	0.0812	-0.0471022	0.012751	0.000220754	41207	0.055666	-0.0283796	0.012753	0.026059	-0.0142227	0.012753	0.264744	-0.0416268	0.012753	0.00109817
rs1007636	6	32904041	C	0.1313	-0.00831322	0.0103142	0.420243	41207	0.143141	-0.00768221	0.0103141	0.456378	-0.00544674	0.0103141	0.59744	-0.0281536	0.0103141	0.00634074
rs75301392	6	32904051	T	0.0812	-0.0471404	0.012751	0.000218162	41207	0.055666	-0.0284178	0.012753	0.0258586	-0.014261	0.012753	0.263461	-0.041665	0.012753	0.00108661
rs80263925	6	32904061	T	0.0279	-0.096766	0.0211464	4.73951e-06	41207	0.0377734	-0.138722	0.0211515	5.43588e-11	-0.121446	0.0211515	9.37316e-09	-0.104733	0.0211515	7.36163e-07
rs192029404	6	32904259	C	0.0112	0.00895274	0.0426321	0.833668	24842	0.0109344	-0.00783193	0.0426313	0.854238	-0.00359808	0.0426313	0.932738	0.0177833	0.0426313	0.676574
rs2071556	6	32904601	G	0.3694	0.0309245	0.00685383	6.42192e-06	45674	0.395626	-0.00812125	0.00685528	0.236148	-0.0138008	0.00685528	0.0440973	-0.0152116	0.00685528	0.0264894
rs171329	6	32904661	G	0.4524	0.018678	0.00664698	0.00495415	45674	0.466203	-0.0100982	0.00664749	0.128735	-0.0124311	0.00664749	0.0614769	-0.0196249	0.00664749	0.00315482
rs72860388	6	32904703	T	0.0275	0.00737003	0.0213007	0.729343	41207	0.0357853	0.0435208	0.0213004	0.0410339	0.0350802	0.0213004	0.0995738	-0.00442242	0.0213004	0.835525
rs1042337	6	32904981	G	0.2146	-0.0413772	0.00848241	1.07167e-06	41207	0.21173	-0.0454794	0.00848475	8.31634e-08	-0.0507554	0.00848475	2.20476e-09	-0.0454216	0.00848475	8.63558e-08
rs115699496	6	32905337	G	0.0077	-0.035985	0.0398505	0.366526	41207	0.0119284	-0.0797369	0.0398504	0.0454025	-0.0311879	0.0398504	0.433848	0.00173537	0.0398504	0.965265
rs78985557	6	32905540	G	0.0212	-0.00921328	0.0241818	0.703203	41207	0.0318091	0.00497272	0.0241816	0.837071	0.0279987	0.0241816	0.246924	0.0176783	0.0241816	0.46474
rs6909172	6	32905650	A	0.0275	0.00950008	0.0213006	0.655597	41207	0.0357853	0.0456508	0.0213004	0.032098	0.0372102	0.0213004	0.0806505	-0.00229236	0.0213004	0.914297
rs6929298	6	32905685	T	0.0275	0.00913797	0.0213006	0.667923	41207	0.0357853	0.0452887	0.0213004	0.0334876	0.0368481	0.0213004	0.0836439	-0.00265447	0.0213004	0.900824
rs194675	6	32905746	A	0.4673	-0.0140117	0.00698143	0.0447497	41207	0.441352	0.0035886	0.00698169	0.607251	0.00328586	0.00698169	0.637898	0.00687935	0.00698169	0.324456
rs714289	6	32905811	G	0.0535	-0.0254636	0.0154794	0.0999698	41207	0.0526839	-0.00864953	0.0154797	0.576321	-0.0118399	0.0154797	0.444351	0.0132676	0.0154797	0.391389
rs6934214	6	32905853	A	0.0273	0.00737484	0.0213763	0.730094	41207	0.0357853	0.043654	0.0213761	0.0411329	0.0351834	0.0213761	0.0997795	-0.00445951	0.0213761	0.834744
rs72860391	6	32906236	T	0.0276	0.00922819	0.0212631	0.664288	41207	0.0357853	0.0453152	0.0212629	0.0330737	0.0368895	0.0212629	0.0827543	-0.00254348	0.0212629	0.904784
rs17617321	6	32906586	T	0.0278	0.0112935	0.0211886	0.594034	41207	0.0357853	0.0472542	0.0211885	0.0257349	0.038858	0.0211885	0.0666652	-0.00043691	0.0211885	0.983549
rs17617333	6	32906652	A	0.028	0.0131546	0.021115	0.533285	41207	0.0357853	0.0489904	0.0211148	0.0203307	0.0406233	0.0211148	0.0543641	0.00146494	0.0211148	0.944687
rs17583782	6	32906716	C	0.0278	0.0109545	0.0211886	0.605156	41207	0.0357853	0.0469152	0.0211885	0.0268158	0.038519	0.0211885	0.0690757	-0.000775926	0.0211885	0.970788
rs116782913	6	32906810	A	0.0327	0.0284086	0.0234976	0.226663	28629	0.0357853	0.0616496	0.0234978	0.00869977	0.0538884	0.0234978	0.0218286	0.0175653	0.0234978	0.454743
rs117546566	6	32906972	T	0.028	0.0132813	0.021115	0.529349	41207	0.0357853	0.049117	0.0211148	0.0200085	0.04075	0.0211148	0.0536162	0.00159163	0.0211148	0.939913
rs6940843	6	32907274	A	0.028	0.0135136	0.021115	0.522173	41207	0.0357853	0.0493493	0.0211148	0.0194294	0.0409823	0.0211148	0.0522675	0.00182389	0.0211148	0.931165
rs260547	6	32907278	C	0.01	-0.01852	0.0350095	0.596805	41207	0.0258449	0.04966	0.0350092	0.156049	0.0768529	0.0350092	0.0281478	0.0835022	0.0350092	0.0170721
rs6920593	6	32907368	A	0.028	0.0135347	0.021115	0.521523	41207	0.0357853	0.0493704	0.0211148	0.0193775	0.0410034	0.0211148	0.0521463	0.00184501	0.0211148	0.93037
rs6920787	6	32907502	G	0.0277	0.0117166	0.0212258	0.580948	41207	0.0357853	0.0477403	0.0212256	0.0245005	0.0393294	0.0212256	0.0638932	-3.43886e-05	0.0212256	0.998707
rs6941206	6	32907513	G	0.028	0.0135558	0.021115	0.520873	41207	0.0357853	0.0493915	0.0211148	0.0193257	0.0410245	0.0211148	0.0520253	0.00186612	0.0211148	0.929575
rs116251618	6	32907849	T	0.0077	-0.0405677	0.0398504	0.308678	41207	0.0119284	-0.0843196	0.0398504	0.034353	-0.0357706	0.0398504	0.369388	-0.00284733	0.0398504	0.943039
rs6902982	6	32907881	G	0.028	0.0135769	0.021115	0.520224	41207	0.0357853	0.0494127	0.0211148	0.019274	0.0410456	0.0211148	0.0519046	0.00188724	0.0211148	0.92878
rs141060638	6	32908107	A	0.0175	0.0463287	0.0265646	0.0811591	41207	0.0238569	0.0385028	0.0265653	0.147235	0.0154364	0.0265653	0.56119	-0.0225775	0.0265653	0.395387
rs72860396	6	32908211	C	0.0279	0.0134313	0.0211517	0.525428	41207	0.0357853	0.0493294	0.0211515	0.0196908	0.0409478	0.0211515	0.052877	0.00172131	0.0211515	0.93514
rs72860398	6	32908239	T	0.0279	0.0134313	0.0211517	0.525428	41207	0.0357853	0.0493294	0.0211515	0.0196908	0.0409478	0.0211515	0.052877	0.00172131	0.0211515	0.93514
rs55988888	6	32908254	G	0.0278	0.013031	0.0211886	0.538555	41207	0.0357853	0.0489917	0.0211885	0.0207673	0.0405955	0.0211885	0.0553747	0.00130054	0.0211885	0.951057
rs55707492	6	32908266	C	0.027	-0.0105738	0.0214914	0.622719	41207	0.0357853	0.0259008	0.0214912	0.228134	0.0173846	0.0214912	0.418564	-0.0224719	0.0214912	0.295732
rs56312646	6	32908298	G	0.028	0.0134502	0.021115	0.524125	41207	0.0357853	0.049286	0.0211148	0.0195859	0.0409189	0.0211148	0.0526325	0.00176055	0.0211148	0.93355
rs55735515	6	32908351	G	0.0279	0.0134948	0.0211517	0.523474	41207	0.0357853	0.0493928	0.0211515	0.0195336	0.0410112	0.0211515	0.0525106	0.00178476	0.0211515	0.932754
rs55965556	6	32908371	C	0.0279	0.0134948	0.0211517	0.523474	41207	0.0357853	0.0493928	0.0211515	0.0195336	0.0410112	0.0211515	0.0525106	0.00178476	0.0211515	0.932754
rs149457045	6	32908606	A	0.0111	-0.0427351	0.0428207	0.318279	24842	0.0139165	-0.0593115	0.0428207	0.166018	0.0112898	0.0428207	0.792048	0.0340928	0.0428207	0.42593
rs3101943	6	32908752	A	0.0132	0.00793554	0.0305213	0.794864	41207	0.0149105	-0.145684	0.0305209	1.81277e-06	-0.103228	0.0305209	0.000719081	-0.0905742	0.0305209	0.00300125
rs28365995	6	32909098	T	0.028	0.0130068	0.021115	0.537895	41207	0.0357853	0.0488426	0.0211148	0.0207123	0.0404755	0.0211148	0.0552475	0.00131714	0.0211148	0.95026
rs16871165	6	32909144	G	0.0534	-0.0267254	0.015493	0.0845275	41207	0.0526839	-0.00989653	0.0154934	0.52298	-0.0130897	0.0154934	0.39819	0.01204	0.0154934	0.437095
rs35029304	6	32909533	C	0.037	-0.0123088	0.0184539	0.504772	41207	0.0308151	0.0476338	0.0184538	0.00984444	0.0658717	0.0184538	0.000357595	0.0438181	0.0184538	0.0175739
rs72865806	6	32909773	C	0.028	0.0135347	0.021115	0.521523	41207	0.0357853	0.0493704	0.0211148	0.0193775	0.0410034	0.0211148	0.0521463	0.00184501	0.0211148	0.93037
rs115998593	6	32909926	T	0.028	0.0135558	0.021115	0.520873	41207	0.0357853	0.0493915	0.0211148	0.0193257	0.0410245	0.0211148	0.0520253	0.00186612	0.0211148	0.929575
rs113210966	6	32909960	A	0.0211	0.00821663	0.0242378	0.73461	41207	0.0258449	0.0536137	0.0242376	0.0269661	0.0446339	0.0242376	0.065546	-0.00767725	0.0242376	0.751433
rs114337866	6	32910458	C	0.0182	-0.107627	0.0260536	3.61189e-05	41207	0.027833	-0.125602	0.0260587	1.43567e-06	-0.119525	0.0260587	4.50169e-06	-0.109081	0.0260587	2.83941e-05
rs449073	6	32910482	G	0.3502	-0.00778409	0.00730215	0.286424	41207	0.32505	0.000469468	0.00730216	0.948738	0.00206217	0.00730216	0.777633	0.00394353	0.00730216	0.589163
rs147878625	6	32910616	T	0.0116	0.0049022	0.0418991	0.90686	24842	0.0109344	-0.0115939	0.0418983	0.781999	-0.00743283	0.0418983	0.859193	0.0135809	0.0418983	0.745832
rs112080295	6	32910691	G	0.028	0.0134714	0.021115	0.523474	41207	0.0357853	0.0493071	0.0211148	0.0195336	0.04094	0.0211148	0.0525106	0.00178166	0.0211148	0.932754
rs113884236	6	32910714	A	0.0322	-0.00598948	0.0236738	0.800268	28629	0.0357853	0.0274999	0.0236734	0.245383	0.0196807	0.0236734	0.40578	-0.0169138	0.0236734	0.474941
rs16871169	6	32910877	A	0.0137	0.027719	0.0299665	0.354966	41207	0.0258449	0.137014	0.0299664	4.82525e-06	0.167866	0.0299664	2.12148e-08	0.179078	0.0299664	2.28758e-09
rs3101944	6	32911127	T	0.0811	0.00741755	0.0121202	0.540538	45674	0.0815109	0.00641715	0.0121201	0.596484	0.0036533	0.0121201	0.763091	-0.0166853	0.0121201	0.168616
rs56350901	6	32911418	A	0.0211	0.00824086	0.0242378	0.733857	41207	0.0248509	0.0498425	0.0242376	0.0397425	0.0388459	0.0242376	0.108998	-0.0092561	0.0242376	0.702543
rs537252348	6	32911697	C	0.0044	-0.00742863	0.0964757	0.938624	12264	0.0109344	0.0148759	0.0964717	0.877453	0.0139797	0.0964717	0.884782	-0.0183552	0.0964717	0.849102
rs2395296	6	32911814	A	0.3289	0.0654258	0.00888696	1.81175e-13	28629	0.307157	0.0211731	0.00889521	0.0172994	0.0103582	0.00889521	0.244235	0.00774962	0.00889521	0.383638
rs72865816	6	32911835	C	0.0288	-0.00234891	0.0249884	0.925109	28629	0.0347913	0.0300387	0.024988	0.229315	0.0203025	0.024988	0.41651	-0.0150075	0.024988	0.548114
rs114830413	6	32911863	G	0.028	0.0135136	0.021115	0.522173	41207	0.0347913	0.0463471	0.0211148	0.0281633	0.0364769	0.0211148	0.0840693	0.000680704	0.0211148	0.974282
rs116448256	6	32911917	T	0.028	0.0134502	0.021115	0.524125	41207	0.0347913	0.0462838	0.0211148	0.0283792	0.0364135	0.0211148	0.084609	0.00061736	0.0211148	0.976675
rs10484567	6	32912552	C	0.0172	0.00943083	0.0267921	0.724838	41207	0.026839	0.0981381	0.0267919	0.000249295	0.115607	0.0267919	1.59597e-05	0.110052	0.0267919	3.99658e-05
rs17583852	6	32912588	T	0.028	0.0138303	0.021115	0.512468	41207	0.0347913	0.0466638	0.0211148	0.0271049	0.0367936	0.0211148	0.0814127	0.000997425	0.0211148	0.962323
rs55656805	6	32912630	A	0.028	0.0143793	0.021115	0.495871	41207	0.0347913	0.0472128	0.0211148	0.0253515	0.0373426	0.0211148	0.0769694	0.00154641	0.0211148	0.941617
rs17220451	6	32912801	G	0.0276	-0.0113332	0.0212631	0.594034	41207	0.0347913	0.0217306	0.0212629	0.306783	0.0117911	0.0212629	0.57921	-0.0242561	0.0212629	0.253965
rs1480380	6	32913246	T	0.0879	-0.040566	0.0116838	0.000516596	45674	0.0775348	-0.0152776	0.0116852	0.191064	-0.000572156	0.0116852	0.960948	-0.0171102	0.0116852	0.143121
rs17617400	6	32913379	C	0.028	0.0144426	0.021115	0.493975	41207	0.0347913	0.0472762	0.0211148	0.0251557	0.0374059	0.0211148	0.0764697	0.00160975	0.0211148	0.93923
rs72865824	6	32913434	T	0.028	0.0144426	0.021115	0.493975	41207	0.0347913	0.0472762	0.0211148	0.0251557	0.0374059	0.0211148	0.0764697	0.00160975	0.0211148	0.93923
rs3130595	6	32914297	A	0.0799	0.0069247	0.0128473	0.589887	41207	0.0805169	0.0043139	0.0128472	0.737033	0.000897071	0.0128472	0.944332	-0.0222265	0.0128472	0.0836188
rs189865	6	32914330	T	0.3626	-0.00363737	0.00724575	0.615668	41207	0.338966	0.00938224	0.00724569	0.195364	0.0191326	0.00724569	0.00827702	0.0247682	0.00724569	0.000630054
rs139856998	6	32914364	C	0.0168	0.0167229	0.0271036	0.537235	41207	0.0258449	0.0195062	0.0271034	0.471712	0.0640899	0.0271034	0.0180474	0.0553264	0.0271034	0.0412201
rs72865826	6	32914487	T	0.028	0.0144637	0.021115	0.493344	41207	0.0347913	0.0472973	0.0211148	0.0250907	0.037427	0.0211148	0.0763037	0.00163087	0.0211148	0.938434
rs194682	6	32914613	T	0.3606	-0.00494052	0.00689055	0.473374	45674	0.340954	0.00635705	0.00689051	0.356226	0.0169133	0.00689051	0.0141051	0.0209711	0.00689051	0.00233867
rs72865827	6	32914718	T	0.028	0.0144637	0.021115	0.493344	41207	0.0347913	0.0472973	0.0211148	0.0250907	0.037427	0.0211148	0.0763037	0.00163087	0.0211148	0.938434
rs73396800	6	32914726	C	0.0784	-0.0506478	0.0129567	9.2679e-05	41207	0.0516899	-0.0324621	0.012959	0.0122455	-0.0212879	0.012959	0.100441	-0.045937	0.012959	0.000392901
rs72865829	6	32914758	A	0.028	0.0144849	0.021115	0.492713	41207	0.0347913	0.0473184	0.0211148	0.0250258	0.0374481	0.0211148	0.076138	0.00165198	0.0211148	0.937639
rs72865831	6	32915231	T	0.028	0.014506	0.021115	0.492083	41207	0.0347913	0.0473395	0.0211148	0.0249611	0.0374692	0.0211148	0.0759726	0.0016731	0.0211148	0.936843
rs78282677	6	32915325	C	0.028	0.0144849	0.021115	0.492713	41207	0.0347913	0.0473184	0.0211148	0.0250258	0.0374481	0.0211148	0.076138	0.00165198	0.0211148	0.937639
rs72865832	6	32915394	A	0.028	0.0144426	0.021115	0.493975	41207	0.0347913	0.0472762	0.0211148	0.0251557	0.0374059	0.0211148	0.0764697	0.00160975	0.0211148	0.93923
rs73396802	6	32915797	T	0.0784	-0.0506867	0.0129567	9.15349e-05	41207	0.0516899	-0.0325009	0.012959	0.0121421	-0.0213268	0.012959	0.099822	-0.0459759	0.012959	0.000388456
rs6899309	6	32915823	C	0.0434	-0.0572815	0.0162363	0.000418712	45674	0.0636183	-0.0323031	0.0162383	0.0466664	-0.010947	0.0162383	0.500216	-0.00557371	0.0162383	0.731414
rs16871226	6	32915851	G	0.0227	-0.115346	0.0222075	2.05823e-07	45674	0.0318091	-0.125829	0.0222138	1.47492e-08	-0.11285	0.0222138	3.7706e-07	-0.10195	0.0222138	4.44388e-06
rs17583915	6	32915852	C	0.028	0.0143371	0.021115	0.497138	41207	0.0347913	0.0471706	0.0211148	0.0254828	0.0373003	0.0211148	0.077304	0.00150418	0.0211148	0.943208
rs116611693	6	32916421	T	0.0517	-0.0302829	0.0157314	0.0542294	41207	0.0497018	-0.0190309	0.0157319	0.226393	-0.0248716	0.0157319	0.113886	-0.0099891	0.0157319	0.525456
rs10679	6	32916555	A	0.0535	-0.0277079	0.0154793	0.0734539	41207	0.054672	-0.00754441	0.0154797	0.625993	-0.00906547	0.0154797	0.55812	0.0130696	0.0154797	0.3985
rs129654	6	32916699	T	0.217	0.0783629	0.00941975	8.87086e-17	33096	0.229622	0.033146	0.00942945	0.000439494	0.0149778	0.00942945	0.112194	0.0125207	0.00942945	0.184236
rs145946216	6	32916700	A	0.016	0.0418321	0.0333058	0.209116	28629	0.0258449	0.044683	0.0333061	0.179731	0.0903491	0.0333061	0.00667405	0.0813728	0.0333061	0.0145586
rs114253801	6	32917042	C	0.0535	-0.0277543	0.0154793	0.0729729	41207	0.054672	-0.00759085	0.0154797	0.623869	-0.0091119	0.0154797	0.556106	0.0130231	0.0154797	0.400178
rs41555121	6	32917411	T	0.0287	0.000951215	0.019817	0.961716	45674	0.0347913	0.0302206	0.0198168	0.127258	0.020962	0.0198168	0.290151	-0.0109078	0.0198168	0.582023
rs17214044	6	32917412	A	0.0173	0.011381	0.0267159	0.670108	41207	0.0208748	-0.0323273	0.0267157	0.226259	-0.0611814	0.0267157	0.0220158	-0.0831766	0.0267157	0.00184943
rs6926628	6	32917498	G	0.028	0.0137458	0.021115	0.515046	41207	0.0347913	0.0465794	0.0211148	0.0273837	0.0367091	0.0211148	0.0821144	0.000912966	0.0211148	0.965512
rs1063478	6	32917544	T	0.1187	0.133279	0.01075	2.67928e-35	41207	0.129225	0.0443823	0.0107699	3.77308e-05	0.0273932	0.0107699	0.0109751	0.0175224	0.0107699	0.103741
rs1050391	6	32917857	A	0.0894	-0.0459254	0.0115944	7.46365e-05	45674	0.0675944	-0.04033	0.0115963	0.000505468	-0.0596966	0.0115963	2.63398e-07	-0.033321	0.0115963	0.00406047
rs142827383	6	32917950	C	0.0239	-0.0930773	0.0228019	4.46498e-05	41207	0.0178926	-0.0319976	0.0228062	0.16061	-0.00417671	0.0228062	0.854689	0.0289111	0.0228062	0.20491
rs11539216	6	32917980	A	0.0515	-0.0346544	0.0149695	0.0206129	45674	0.0497018	-0.0244843	0.0149702	0.101938	-0.030164	0.0149702	0.0439118	-0.016677	0.0149702	0.265275
rs17617515	6	32918124	T	0.0281	0.0157245	0.0210784	0.455667	41207	0.0347913	0.0485012	0.0210783	0.0213914	0.0386481	0.0210783	0.0667212	0.00291381	0.0210783	0.890053
rs72865838	6	32918624	C	0.0294	0.0239819	0.0206207	0.24483	41207	0.0387674	0.0571934	0.0206208	0.00554434	0.0354987	0.0206208	0.0851601	-0.000156641	0.0206208	0.993939
rs2301255	6	32918761	G	0.1081	-0.0368367	0.011217	0.00102345	41207	0.0944334	-0.030078	0.0112183	0.00733697	-0.035454	0.0112183	0.00157575	-0.0140199	0.0112183	0.211399
rs115217631	6	32919357	G	0.0535	-0.0278782	0.0154793	0.0717029	41207	0.054672	-0.00771467	0.0154797	0.618221	-0.00923573	0.0154797	0.550751	0.0128993	0.0154797	0.404673
rs6918372	6	32919361	C	0.0294	0.0240025	0.0206207	0.244424	41207	0.0387674	0.0572141	0.0206208	0.00552732	0.0355193	0.0206208	0.084979	-0.000136021	0.0206208	0.994737
rs146313106	6	32919496	G	0.0168	0.0170211	0.0271036	0.530004	41207	0.0258449	0.0198044	0.0271034	0.464964	0.064388	0.0271034	0.0175184	0.0556246	0.0271034	0.0401397
rs150358	6	32919524	A	0.3619	-0.00638613	0.00724873	0.378318	41207	0.33499	0.00495261	0.00724871	0.494456	0.0167922	0.00724871	0.0205265	0.0222838	0.00724871	0.00211086
rs2077022	6	32919677	C	0.0914	-0.0462516	0.0120856	0.000129715	41207	0.0675944	-0.0401111	0.0120876	0.000905463	-0.0593792	0.0120876	8.99664e-07	-0.0306098	0.0120876	0.0113308
rs114512139	6	32919867	T	0.0125	0.0380934	0.0313526	0.224366	41207	0.0198807	0.131642	0.0313528	2.68403e-05	0.173579	0.0313528	3.08918e-08	0.171459	0.0313528	4.53308e-08
rs112425266	6	32919901	T	0.0174	0.0113222	0.0266404	0.670837	41207	0.0208748	-0.0322626	0.0266401	0.225876	-0.0610351	0.0266401	0.0219579	-0.0829681	0.0266401	0.00184318
rs115420072	6	32920165	A	0.0209	-0.121281	0.0243437	6.29304e-07	41207	0.0298211	-0.12908	0.0243508	1.15267e-07	-0.120116	0.0243508	8.10905e-07	-0.110833	0.0243508	5.32575e-06
rs111369841	6	32921104	T	0.0254	-0.0147893	0.0221397	0.504134	41207	0.0218688	-0.00196498	0.0221396	0.929277	0.0108266	0.0221396	0.624832	0.000741944	0.0221396	0.973266
rs3135029	6	32921774	T	0.0896	-0.0459949	0.0115827	7.15716e-05	45674	0.0675944	-0.0404051	0.0115846	0.000486945	-0.0597522	0.0115846	2.49722e-07	-0.0334032	0.0115846	0.00393382
rs150359	6	32922068	A	0.4872	0.0183899	0.00696852	0.0083151	41207	0.467197	-0.00875777	0.00696902	0.208872	-0.0185948	0.00696902	0.00762587	-0.0244319	0.00696902	0.000455261
rs150360	6	32922078	A	0.3726	-0.00524873	0.00684319	0.443082	45674	0.345924	0.00532905	0.00684316	0.436132	0.0130557	0.00684316	0.0564113	0.0164212	0.00684316	0.0164109
rs9378127	6	32922459	A	0.1139	0.144906	0.0103927	3.47041e-44	45674	0.124254	0.0579302	0.0104147	2.66173e-08	0.0369777	0.0104147	0.000384456	0.0282099	0.0104147	0.00675557
rs79098096	6	32922529	T	0.0216	-0.123795	0.0239541	2.36612e-07	41207	0.0308151	-0.14036	0.0239615	4.69256e-09	-0.127947	0.0239615	9.31158e-08	-0.1148	0.0239615	1.6593e-06
rs209473	6	32922908	A	0.4349	0.0215904	0.00702583	0.00211918	41207	0.45328	-0.00552138	0.00702655	0.431992	-0.0165722	0.00702655	0.0183484	-0.0159282	0.00702655	0.0233992
rs115117516	6	32922991	G	0.005	0.022962	0.0636067	0.718099	24842	0.0129225	0.0688749	0.0636056	0.278878	0.0789184	0.0636056	0.214699	0.0795002	0.0636056	0.211338
rs116745041	6	32923691	A	0.0125	0.0378426	0.0313526	0.227432	41207	0.0198807	0.131391	0.0313528	2.78044e-05	0.173328	0.0313528	3.23337e-08	0.171209	0.0313528	4.74218e-08
rs57651384	6	32923849	A	0.0785	-0.0511619	0.0129491	7.78253e-05	41207	0.0526839	-0.0314223	0.0129514	0.0152593	-0.0196469	0.0129514	0.129274	-0.0441359	0.0129514	0.000654872
rs1431393	6	32923988	A	0.08	0.00404906	0.012196	0.739889	45674	0.0805169	0.00169494	0.0121958	0.889468	-0.00175967	0.0121958	0.885276	-0.0225767	0.0121958	0.064143
rs1431394	6	32923993	G	0.08	0.0039149	0.012196	0.74821	45674	0.0805169	0.00156078	0.0121958	0.898167	-0.00189383	0.0121958	0.876597	-0.0227109	0.0121958	0.0625771
rs146125493	6	32924524	G	0.011	0.0151408	0.0430135	0.724838	24842	0.0109344	-0.00179411	0.0430128	0.966729	0.00247763	0.0430128	0.954066	0.0240503	0.0430128	0.576063
rs209474	6	32924584	G	0.4299	-0.00893595	0.00703618	0.204085	41207	0.403579	0.00808106	0.00703623	0.250766	0.0155326	0.00703623	0.0272781	0.0235999	0.00703623	0.000796366
rs77090542	6	32924853	C	0.0216	-0.124225	0.023954	2.14859e-07	41207	0.0308151	-0.140791	0.0239615	4.21046e-09	-0.128378	0.0239615	8.431e-08	-0.115231	0.0239615	1.5168e-06
rs13191067	6	32925407	G	0.0077	-0.0107784	0.0513255	0.833668	24842	0.0129225	-0.0421162	0.0513245	0.411882	-0.0556695	0.0513245	0.278074	-0.089056	0.0513245	0.0827133
rs3129298	6	32925433	T	0.0801	0.003298	0.0128327	0.797179	41207	0.0805169	0.000690176	0.0128325	0.957108	-0.00272275	0.0128325	0.83197	-0.0258199	0.0128325	0.044213
rs146974816	6	32925473	T	0.0535	-0.0282187	0.0154793	0.0683034	41207	0.054672	-0.00805519	0.0154797	0.602805	-0.00957624	0.0154797	0.536158	0.0125588	0.0154797	0.417189
rs209475	6	32925585	A	0.3717	-0.00316997	0.00684659	0.643364	45674	0.34493	0.00827731	0.00684653	0.226671	0.0156169	0.00684653	0.0225491	0.0194566	0.00684653	0.00448566
rs580962	6	32925692	C	0.4016	0.0347963	0.0067474	2.50938e-07	45674	0.405567	0.00702846	0.00674929	0.297707	-0.00962211	0.00674929	0.15397	-0.0103514	0.00674929	0.125103
rs115974373	6	32926030	C	0.0294	0.0243118	0.0206207	0.238398	41207	0.0387674	0.0575234	0.0206208	0.00527767	0.0358286	0.0206208	0.082299	0.000173279	0.0206208	0.993295
rs6905777	6	32926257	G	0.0174	-0.0298369	0.0266401	0.262714	41207	0.0367793	-0.0072977	0.0266401	0.784134	0.0274505	0.0266401	0.302813	0.0447038	0.0266401	0.0933352
rs6906517	6	32926580	T	0.0074	0.022517	0.0406443	0.579579	41207	0.0129225	0.0603027	0.040644	0.137894	0.0685684	0.040644	0.0915939	0.0690472	0.040644	0.0893513
rs143074345	6	32927006	C	0.0239	-0.0936927	0.0228018	3.97376e-05	41207	0.0178926	-0.032613	0.0228062	0.152715	-0.00479211	0.0228062	0.833572	0.0282957	0.0228062	0.214716
rs1431395	6	32927029	G	0.0546	-0.0295282	0.0153314	0.0541044	41207	0.05666	-0.00641416	0.0153319	0.675688	-0.00636589	0.0153319	0.677991	0.0148438	0.0153319	0.332961
rs72865843	6	32927450	C	0.0294	0.0243531	0.0206207	0.237603	41207	0.0387674	0.0575646	0.0206208	0.00524517	0.0358699	0.0206208	0.081947	0.000214519	0.0206208	0.9917
rs11757089	6	32927581	A	0.005	0.0228348	0.0636067	0.719595	24842	0.0129225	0.0687477	0.0636056	0.279766	0.0787912	0.0636056	0.215439	0.079373	0.0636056	0.21207
rs3129297	6	32927969	A	0.0919	-0.0478375	0.0120558	7.24783e-05	41207	0.0675944	-0.0417121	0.012058	0.000541605	-0.060933	0.012058	4.34178e-07	-0.032234	0.012058	0.00751197
rs114874087	6	32928044	C	0.0546	-0.0295282	0.0153314	0.0541044	41207	0.05666	-0.00641416	0.0153319	0.675688	-0.00636589	0.0153319	0.677991	0.0148438	0.0153319	0.332961
rs112409543	6	32928284	C	0.0294	0.0243943	0.0206207	0.236809	41207	0.0387674	0.0576058	0.0206208	0.00521284	0.0359111	0.0206208	0.0815961	0.000255759	0.0206208	0.990104
rs209476	6	32928310	A	0.3274	-0.0169555	0.00890521	0.0569102	28629	0.346918	-0.00440902	0.00890562	0.620541	0.00355985	0.00890562	0.689355	0.00698896	0.00890562	0.432582
rs142767718	6	32928758	A	0.0065	-0.0279144	0.0558287	0.617075	24842	0.0149105	-0.00322036	0.0558279	0.954001	0.0848236	0.0558279	0.128668	0.0425045	0.0558279	0.446449
rs72865846	6	32928916	T	0.0294	0.0242293	0.0206207	0.239995	41207	0.0387674	0.0574409	0.0206208	0.00534323	0.0357462	0.0206208	0.0830069	9.07991e-05	0.0206208	0.996487
rs9276931	6	32928984	G	0.0969	-0.0447268	0.0117733	0.000145281	41207	0.0884692	-0.0251963	0.0117752	0.0323734	-0.00726835	0.0117752	0.537065	-0.0201821	0.0117752	0.0865397
rs72865848	6	32929234	C	0.0221	0.0199986	0.0236951	0.398669	41207	0.028827	0.0615392	0.023695	0.00940031	0.0351217	0.023695	0.138276	-0.0119605	0.023695	0.613721
rs116131925	6	32929943	T	0.0784	-0.0512954	0.0129567	7.52642e-05	41207	0.0516899	-0.0331096	0.012959	0.01062	-0.0219355	0.012959	0.0905143	-0.0465846	0.012959	0.000324667
rs72865849	6	32929991	C	0.0294	0.0244355	0.0206207	0.236017	41207	0.0387674	0.0576471	0.0206208	0.0051807	0.0359524	0.0206208	0.0812464	0.000296999	0.0206208	0.988509
rs1821094	6	32930012	T	0.1081	-0.0369712	0.011217	0.00098072	41207	0.0944334	-0.0302126	0.0112183	0.00707815	-0.0355885	0.0112183	0.00151209	-0.0141544	0.0112183	0.207049
rs58173627	6	32930126	A	0.0785	-0.0513432	0.0129491	7.33959e-05	41207	0.0526839	-0.0316035	0.0129514	0.0146809	-0.0198282	0.0129514	0.125778	-0.0443171	0.0129514	0.000622082
rs114099396	6	32930594	G	0.0125	0.0374037	0.0313526	0.232869	41207	0.0198807	0.130952	0.0313528	2.95714e-05	0.172889	0.0313528	3.50157e-08	0.17077	0.0313528	5.13081e-08
rs55753131	6	32930679	A	0.1056	0.0319945	0.0113335	0.00475766	41207	0.106362	0.0061913	0.0113345	0.584904	-0.00300039	0.0113345	0.79123	-0.0124164	0.0113345	0.273318
rs116249263	6	32930731	G	0.0294	0.0244562	0.0206207	0.235622	41207	0.0387674	0.0576677	0.0206208	0.00516469	0.035973	0.0206208	0.0810721	0.000317619	0.0206208	0.987711
rs115942694	6	32930745	C	0.005	0.0228348	0.0636067	0.719595	24842	0.0129225	0.0687477	0.0636056	0.279766	0.0787912	0.0636056	0.215439	0.079373	0.0636056	0.21207
rs9276933	6	32930795	C	0.1027	-0.0486088	0.0114724	2.26526e-05	41207	0.102386	-0.025387	0.0114748	0.0269383	-0.00742672	0.0114748	0.51749	-0.0193788	0.0114748	0.0912558
rs115892333	6	32930973	A	0.0526	-0.0326737	0.0156035	0.03626	41207	0.0516899	-0.0178953	0.0156041	0.251451	-0.0218851	0.0156041	0.160761	-0.00768718	0.0156041	0.622269
rs116501463	6	32931349	T	0.0546	-0.0295436	0.0153314	0.0539796	41207	0.05666	-0.00642949	0.0153319	0.674957	-0.00638122	0.0153319	0.677259	0.0148285	0.0153319	0.333461
rs116351251	6	32931434	C	0.0546	-0.0294362	0.0153314	0.0548579	41207	0.05666	-0.00632218	0.0153319	0.680079	-0.00627391	0.0153319	0.682388	0.0149358	0.0153319	0.329974
rs129653	6	32931536	C	0.3765	-0.00324969	0.00718957	0.651269	41207	0.349901	0.0102069	0.0071895	0.155697	0.0157933	0.0071895	0.0280409	0.0197982	0.0071895	0.00589128
rs115532368	6	32931691	C	0.005	0.0228348	0.0636067	0.719595	24842	0.0129225	0.0687477	0.0636056	0.279766	0.0787912	0.0636056	0.215439	0.079373	0.0636056	0.21207
rs114543582	6	32932077	A	0.0168	0.0177258	0.0271036	0.513112	41207	0.0258449	0.0205091	0.0271034	0.449231	0.0650927	0.0271034	0.0163216	0.0563293	0.0271034	0.0376809
rs206783	6	32932150	A	0.4314	-0.0107537	0.00703314	0.126264	41207	0.403579	0.00618857	0.00703325	0.378912	0.0110526	0.00703325	0.116073	0.02024	0.00703325	0.00400512
rs147983336	6	32932412	G	0.0168	0.0177529	0.0271036	0.512468	41207	0.0258449	0.0205362	0.0271034	0.448632	0.0651198	0.0271034	0.016277	0.0563564	0.0271034	0.037589
rs206784	6	32932567	T	0.3767	-0.0051903	0.00718879	0.470294	41207	0.347913	0.008765	0.00718875	0.222743	0.0137647	0.00718875	0.055523	0.0182946	0.00718875	0.0109312
rs72865857	6	32932987	C	0.0294	0.0245386	0.0206207	0.234046	41207	0.0387674	0.0577502	0.0206208	0.00510112	0.0360555	0.0206208	0.0803776	0.000400099	0.0206208	0.98452
rs16871255	6	32933029	C	0.0051	0.0809939	0.0629812	0.198443	24842	0.0149105	0.187136	0.0629821	0.00296579	0.237293	0.0629821	0.000164803	0.234849	0.0629821	0.000192382
rs9276934	6	32933222	C	0.01	-0.0152992	0.0350095	0.662111	41207	0.0258449	0.0528808	0.0350092	0.13092	0.0800737	0.0350092	0.0221829	0.0867231	0.0350092	0.0132435
rs75380668	6	32933493	C	0.0818	-0.0516536	0.015246	0.000704043	28629	0.0526839	-0.0322815	0.0152488	0.0342617	-0.0207254	0.0152488	0.1741	-0.0447584	0.0152488	0.00333333
rs115543507	6	32933897	A	0.0168	0.0178071	0.0271036	0.511181	41207	0.0258449	0.0205904	0.0271034	0.447436	0.065174	0.0271034	0.0161882	0.0564106	0.0271034	0.0374057
rs75167226	6	32934047	A	0.0216	-0.123675	0.0239541	2.43023e-07	41207	0.0308151	-0.14024	0.0239615	4.83575e-09	-0.127827	0.0239615	9.57158e-08	-0.114681	0.0239615	1.70111e-06
rs115754352	6	32934132	A	0.0127	0.0381694	0.0311079	0.219823	41207	0.0198807	0.130988	0.0311081	2.54535e-05	0.172597	0.0311081	2.88451e-08	0.170494	0.0311081	4.2361e-08
rs113299170	6	32934274	C	0.0294	0.0245593	0.0206207	0.233654	41207	0.0387674	0.0577708	0.0206208	0.00508534	0.0360761	0.0206208	0.0802048	0.000420719	0.0206208	0.983722
rs114186473	6	32934276	T	0.0538	-0.0323278	0.0154383	0.03626	41207	0.054672	-0.0125499	0.0154389	0.416291	-0.0140419	0.0154389	0.363081	0.00559463	0.0154389	0.717074
rs1367727	6	32934409	C	0.0799	0.00642366	0.0128473	0.617075	41207	0.0805169	0.00381286	0.0128472	0.766631	0.000396029	0.0128472	0.975408	-0.0227275	0.0128472	0.0768831
rs206785	6	32934441	A	0.4002	0.0359649	0.00710768	4.19256e-07	41207	0.40159	0.00329098	0.00710981	0.643451	-0.0110025	0.00710981	0.12174	-0.0122131	0.00710981	0.0858354
rs72865862	6	32934983	T	0.0294	0.0245799	0.0206207	0.233261	41207	0.0387674	0.0577914	0.0206208	0.0050696	0.0360967	0.0206208	0.0800322	0.000441339	0.0206208	0.982924
rs206786	6	32935179	C	0.4302	0.000844286	0.00703572	0.904483	41207	0.405567	0.0186857	0.00703563	0.00791042	0.0239095	0.00703563	0.000677954	0.0331039	0.00703563	2.53646e-06
rs11964188	6	32935208	G	0.0343	-0.0716471	0.0191365	0.000181114	41207	0.0506958	-0.0466454	0.0191395	0.0148046	-0.0229203	0.0191395	0.231097	-0.015429	0.0191395	0.420166
rs72865865	6	32935361	T	0.0294	0.0246417	0.0206207	0.232087	41207	0.0387674	0.0578533	0.0206208	0.00502265	0.0361586	0.0206208	0.0795164	0.000503199	0.0206208	0.980532
rs10484568	6	32935751	G	0.0292	0.0223029	0.0206891	0.281034	41207	0.0387674	0.0556245	0.0206892	0.00717562	0.0338579	0.0206892	0.101734	-0.00191568	0.0206892	0.926227
rs72865867	6	32936103	C	0.0294	0.0247242	0.0206207	0.230528	41207	0.0387674	0.0579358	0.0206208	0.00496066	0.036241	0.0206208	0.0788328	0.000585679	0.0206208	0.977341
rs59576053	6	32936120	T	0.0783	-0.0509755	0.0129643	8.42421e-05	41207	0.0516899	-0.0327791	0.0129665	0.0114722	-0.0215984	0.0129665	0.095772	-0.0462619	0.0129665	0.000359999
rs111684563	6	32936146	G	0.0294	0.0247242	0.0206207	0.230528	41207	0.0387674	0.0579358	0.0206208	0.00496066	0.036241	0.0206208	0.0788328	0.000585679	0.0206208	0.977341
rs206787	6	32936238	A	0.4006	0.0354405	0.00710657	6.13241e-07	41207	0.402584	0.00317456	0.00710863	0.65518	-0.0109543	0.00710863	0.123321	-0.0126629	0.00710863	0.0748562
rs3918148	6	32936262	G	0.0294	0.0247448	0.0206207	0.230139	41207	0.0387674	0.0579564	0.0206208	0.00494527	0.0362617	0.0206208	0.0786627	0.000606299	0.0206208	0.976544
rs3918149	6	32936373	A	0.114	0.142752	0.010938	6.27187e-39	41207	0.124254	0.0463852	0.0109605	2.31589e-05	0.0269081	0.0109605	0.014088	0.016863	0.0109605	0.123921
rs3918150	6	32936435	G	0.0294	0.0247655	0.0206207	0.229751	41207	0.0387674	0.057977	0.0206208	0.00492992	0.0362823	0.0206208	0.0784929	0.000626919	0.0206208	0.975746
rs9276935	6	32936441	C	0.0802	0.00479669	0.0128254	0.708404	41207	0.0805169	0.00219035	0.0128252	0.864393	-0.00122064	0.0128252	0.924176	-0.0243047	0.0128252	0.0580838
rs546447196	6	32936598	G	0.0291	-0.0450898	0.0379864	0.235228	12264	0.0437376	-0.056863	0.037987	0.134418	-0.0434941	0.037987	0.25222	-0.0301306	0.037987	0.427672
rs114383918	6	32936607	C	0.0548	-0.0198051	0.0153054	0.195665	41207	0.05666	0.00326914	0.0153055	0.830865	0.00331733	0.0153055	0.82841	0.0244905	0.0153055	0.109573
rs143892329	6	32936811	T	0.0168	0.0179968	0.0271036	0.50669	41207	0.0258449	0.0207801	0.0271034	0.443262	0.0653638	0.0271034	0.0158808	0.0566003	0.0271034	0.03677
rs6940269	6	32936874	A	0.0098	-0.0509899	0.0353606	0.149302	41207	0.0159046	-0.077714	0.035361	0.0279685	-0.0478923	0.035361	0.175615	-0.0403972	0.035361	0.253279
rs62407970	6	32936994	A	0.1053	-0.0204226	0.0136151	0.133614	28629	0.124254	-0.00348016	0.0136154	0.798256	-0.0019833	0.0136154	0.884185	0.00879218	0.0136154	0.518438
rs115460679	6	32937031	T	0.0168	0.0549636	0.0271024	0.0425602	41207	0.0188867	0.0930583	0.0271034	0.00059594	0.115484	0.0271034	2.03636e-05	0.161114	0.0271034	2.77423e-09
rs116656352	6	32937043	A	0.0294	0.0248479	0.0206207	0.228203	41207	0.0387674	0.0580595	0.0206208	0.00486897	0.0363648	0.0206208	0.0778165	0.000709399	0.0206208	0.972557
rs115634162	6	32937048	A	0.0294	0.0248686	0.0206207	0.227817	41207	0.0387674	0.0580801	0.0206208	0.00485384	0.0363854	0.0206208	0.0776481	0.000730019	0.0206208	0.971759
rs116471760	6	32937211	T	0.0295	0.0267421	0.0205867	0.193944	41207	0.0387674	0.0598991	0.0205869	0.00361923	0.03824	0.0205869	0.0632409	0.00264331	0.0205869	0.897834
rs115061042	6	32937212	T	0.0294	0.0248892	0.0206207	0.227432	41207	0.0387674	0.0581007	0.0206208	0.00483875	0.036406	0.0206208	0.07748	0.000750639	0.0206208	0.970962
rs72865868	6	32937436	T	0.0294	0.0247655	0.0206207	0.229751	41207	0.0387674	0.057977	0.0206208	0.00492992	0.0362823	0.0206208	0.0784929	0.000626919	0.0206208	0.975746
rs78729514	6	32937475	T	0.0216	-0.123723	0.0239541	2.40439e-07	41207	0.0308151	-0.140288	0.0239615	4.77797e-09	-0.127875	0.0239615	9.46675e-08	-0.114728	0.0239615	1.68427e-06
rs683208	6	32937901	C	0.3756	-0.00281965	0.00719299	0.695058	41207	0.346918	0.0108035	0.00719292	0.133107	0.0169999	0.00719292	0.0181072	0.0214577	0.00719292	0.00285276
rs115694032	6	32937982	T	0.0125	0.0363377	0.0313526	0.246456	41207	0.0198807	0.129886	0.0313528	3.43176e-05	0.171823	0.0313528	4.24585e-08	0.169704	0.0313528	6.20753e-08
rs3135330	6	32938049	G	0.0801	0.00369582	0.0128327	0.773347	41207	0.0805169	0.00108799	0.0128325	0.932433	-0.00232494	0.0128325	0.85623	-0.0254221	0.0128325	0.0475839
rs6903617	6	32938074	T	0.0311	0.041597	0.0200661	0.0381723	41207	0.0397614	0.0668183	0.0200669	0.000869145	0.039432	0.0200669	0.0494107	0.00227784	0.0200669	0.909624
rs139603949	6	32938092	T	0.0112	-0.0370468	0.0426315	0.384847	24842	0.0129225	-0.0346753	0.0426313	0.416002	0.030145	0.0426313	0.479499	0.0544781	0.0426313	0.201289
rs17840186	6	32938199	A	0.0547	-0.0291811	0.0153182	0.0567801	41207	0.05666	-0.00608698	0.0153187	0.691104	-0.00603875	0.0153187	0.693427	0.0151527	0.0153187	0.322583
rs139285716	6	32938261	G	0.0236	-0.0915886	0.022943	6.55184e-05	41207	0.0159046	-0.0377214	0.0229472	0.100211	-0.0126365	0.0229472	0.581854	0.0228488	0.0229472	0.319391
rs3129296	6	32938291	G	0.1082	-0.0365302	0.0112125	0.001122	41207	0.0944334	-0.0334441	0.0112138	0.00285985	-0.0382465	0.0112138	0.000648035	-0.0181604	0.0112138	0.105345
rs116409526	6	32938310	T	0.0125	0.036275	0.0313526	0.247272	41207	0.0198807	0.129824	0.0313528	3.46182e-05	0.17176	0.0313528	4.29411e-08	0.169641	0.0313528	6.27726e-08
rs72865874	6	32938437	T	0.0294	0.0250748	0.0206207	0.223985	41207	0.0387674	0.0582863	0.0206208	0.00470484	0.0365916	0.0206208	0.0759808	0.000936219	0.0206208	0.963787
rs533283314	6	32938701	G	0.0213	-0.0233005	0.0289448	0.42082	28629	0.0208748	-0.062772	0.0289446	0.0301058	-0.0888291	0.0289446	0.00214823	-0.108692	0.0289446	0.000173215
rs146563954	6	32938799	T	0.0294	0.0248892	0.0206207	0.227432	41207	0.0387674	0.0581007	0.0206208	0.00483875	0.036406	0.0206208	0.07748	0.000750639	0.0206208	0.970962
rs72865875	6	32938835	C	0.0294	0.0247448	0.0206207	0.230139	41207	0.0387674	0.0579564	0.0206208	0.00494527	0.0362617	0.0206208	0.0786627	0.000606299	0.0206208	0.976544
rs138957550	6	32938860	G	0.0169	0.0553425	0.0324209	0.0878221	28629	0.028827	0.0570685	0.032422	0.0783776	0.107796	0.032422	0.000884893	0.104261	0.032422	0.00130105
rs16871256	6	32938885	A	0.0294	0.0250954	0.0206207	0.223604	41207	0.0387674	0.0583069	0.0206208	0.00469018	0.0366122	0.0206208	0.0758157	0.000956838	0.0206208	0.96299
rs79643712	6	32938911	T	0.0907	-0.0294365	0.0121288	0.0152243	41207	0.0914513	-0.00929934	0.0121295	0.443276	-0.0233372	0.0121295	0.0543541	-0.0225841	0.0121295	0.0626151
rs16871259	6	32939049	T	0.0294	0.025116	0.0206207	0.223224	41207	0.0387674	0.0583275	0.0206208	0.00467555	0.0366328	0.0206208	0.0756509	0.000977458	0.0206208	0.962193
rs16871262	6	32939248	G	0.0294	0.0251366	0.0206207	0.222844	41207	0.0387674	0.0583482	0.0206208	0.00466096	0.0366534	0.0206208	0.0754864	0.000998078	0.0206208	0.961396
rs974357	6	32939894	G	0.1082	-0.0367096	0.0112125	0.00106037	41207	0.0944334	-0.0336235	0.0112138	0.00271394	-0.0384259	0.0112138	0.000611045	-0.0183398	0.0112138	0.101951
rs78280497	6	32940554	C	0.0216	-0.123699	0.0239541	2.41728e-07	41207	0.0308151	-0.140264	0.0239615	4.80678e-09	-0.127851	0.0239615	9.51902e-08	-0.114705	0.0239615	1.69267e-06
rs17220479	6	32940815	T	0.0216	-0.12389	0.023954	2.31602e-07	41207	0.0308151	-0.140456	0.0239615	4.58099e-09	-0.128042	0.0239615	9.10851e-08	-0.114896	0.0239615	1.62656e-06
rs3130597	6	32941191	T	0.092	-0.0481876	0.0120499	6.36107e-05	41207	0.0675944	-0.0420651	0.0120521	0.000482532	-0.0612766	0.0120521	3.68964e-07	-0.0325917	0.0120521	0.00684619
rs12196597	6	32941214	A	0.1124	0.142572	0.011006	2.23023e-38	41207	0.125249	0.0476361	0.0110283	1.5642e-05	0.0286486	0.0110283	0.00938401	0.0186289	0.0110283	0.091183
rs116120727	6	32941488	C	0.0076	-0.0400696	0.0401097	0.317795	41207	0.0109344	-0.0977458	0.0401097	0.0148113	-0.0515262	0.0401097	0.198921	-0.0166924	0.0401097	0.677286
rs116485583	6	32941506	T	0.0284	-0.0875948	0.0209657	2.94084e-05	41207	0.0367793	-0.0597183	0.0209699	0.00440216	-0.0146983	0.0209699	0.48335	-0.0103575	0.0209699	0.621362
rs116011837	6	32941783	T	0.0076	-0.0383449	0.0401097	0.339072	41207	0.0109344	-0.0960211	0.0401097	0.0166675	-0.0498015	0.0401097	0.214372	-0.0149678	0.0401097	0.709021
rs620202	6	32941910	T	0.314	0.00134738	0.00712899	0.850093	45674	0.279324	0.00447819	0.00712892	0.529891	0.000392889	0.00712892	0.956049	0.00204821	0.00712892	0.773875
rs114830895	6	32941921	G	0.0125	0.0358988	0.0313527	0.252209	41207	0.0198807	0.129448	0.0313528	3.6475e-05	0.171384	0.0313528	4.59504e-08	0.169265	0.0313528	6.71187e-08
rs516535	6	32942302	G	0.4003	0.0337898	0.00710765	1.99431e-06	41207	0.404573	0.00246106	0.00710951	0.729219	-0.0126214	0.00710951	0.075852	-0.0137427	0.00710951	0.0532364
rs527436644	6	32943060	T	0.0282	0.012572	0.025245	0.618484	28629	0.0357853	0.071564	0.0252446	0.00458514	0.0910189	0.0252446	0.000311578	0.109659	0.0252446	1.40004e-05
rs488216	6	32943084	A	0.0447	0.187195	0.0201937	1.86146e-20	28629	0.0457256	0.0952308	0.0202236	2.49064e-06	0.0463357	0.0202236	0.0219535	0.0507288	0.0202236	0.012128
rs56227443	6	32943088	T	0.0781	-0.0432921	0.0155727	0.00543589	28629	0.10338	-0.0404774	0.0155745	0.00935093	-0.0352014	0.0155745	0.0238095	-0.0477855	0.0155745	0.00215362
rs150850682	6	32943108	A	0.0168	0.0193248	0.0271036	0.475846	41207	0.0258449	0.0221082	0.0271034	0.414674	0.0666918	0.0271034	0.0138688	0.0579283	0.0271034	0.0325729
rs635688	6	32943151	T	0.4003	0.0339816	0.00710763	1.74425e-06	41207	0.404573	0.00265286	0.00710951	0.709043	-0.0124296	0.00710951	0.0804121	-0.0135509	0.00710951	0.0566476
rs485502	6	32943345	T	0.5263	-0.0223568	0.00697561	0.00135062	41207	0.49006	0.000274968	0.0069764	0.96856	0.0121374	0.0069764	0.081897	0.0163051	0.0069764	0.0194298
rs73409626	6	32943407	T	0.0784	-0.0507903	0.0129567	8.8549e-05	41207	0.0516899	-0.0326045	0.012959	0.0118701	-0.0214304	0.012959	0.0981859	-0.0460795	0.012959	0.00037683
rs15912	6	32944094	C	0.08	0.00323568	0.01284	0.801041	41207	0.0805169	0.00062637	0.0128399	0.961092	-0.00278851	0.0128399	0.828071	-0.0258989	0.0128399	0.0436886
rs17214085	6	32944575	C	0.0168	0.0191622	0.0271036	0.479566	41207	0.0258449	0.0219455	0.0271034	0.418114	0.0665292	0.0271034	0.0141024	0.0577657	0.0271034	0.0330637
rs11908	6	32944746	A	0.3984	-0.0156177	0.00675797	0.0208329	45674	0.372763	-0.00474792	0.00675829	0.482347	-0.00245385	0.00675829	0.716539	0.0038988	0.00675829	0.564013
rs3129307	6	32944987	A	0.0889	-0.0452981	0.0116238	9.73916e-05	45674	0.0675944	-0.0396884	0.0116256	0.000640463	-0.0591041	0.0116256	3.69672e-07	-0.0326617	0.0116256	0.00496251
rs17220493	6	32945097	T	0.0167	0.0422215	0.0350095	0.227817	24842	0.0109344	0.0537417	0.0350099	0.124773	-0.0184425	0.0350099	0.598347	-0.0461983	0.0350099	0.186976
rs73409631	6	32945466	G	0.0784	-0.0508032	0.0129567	8.81823e-05	41207	0.0516899	-0.0326175	0.012959	0.0118365	-0.0214434	0.012959	0.0979829	-0.0460924	0.012959	0.0003754
rs3097644	6	32945530	G	0.0848	-0.0537301	0.0125012	1.72346e-05	41207	0.0606362	-0.0480823	0.0125038	0.000120354	-0.0609128	0.0125038	1.1074e-06	-0.030699	0.0125038	0.0140821
rs3918143	6	32945625	T	0.0292	0.0228408	0.0206891	0.269593	41207	0.0387674	0.0561624	0.0206892	0.00663597	0.0343958	0.0206892	0.0964121	-0.00137778	0.0206892	0.946905
rs2066754	6	32945830	T	0.0077	-0.00975185	0.0513255	0.849309	24842	0.0129225	-0.0410897	0.0513245	0.423372	-0.054643	0.0513245	0.287031	-0.0880295	0.0513245	0.0863168
rs11037	6	32945956	A	0.019	-0.0913546	0.0255109	0.000342282	41207	0.0159046	-0.0710488	0.0255146	0.00535875	-0.055695	0.0255146	0.0290454	-0.00181483	0.0255146	0.943295
rs1063379	6	32946034	C	0.0125	0.0346134	0.0313527	0.269593	41207	0.0198807	0.128162	0.0313528	4.35586e-05	0.170099	0.0313528	5.7854e-08	0.167979	0.0313528	8.42788e-08
rs206781	6	32946133	C	0.4038	-0.0144964	0.00709911	0.0411515	41207	0.374751	-0.00159076	0.00709938	0.822702	0.000869034	0.00709938	0.902574	0.00839876	0.00709938	0.236798
rs76088152	6	32946322	A	0.0827	-0.0491003	0.0126449	0.000103176	41207	0.0536779	-0.0335626	0.0126471	0.00795965	-0.0256172	0.0126471	0.0428122	-0.0508688	0.0126471	5.76653e-05
rs206780	6	32946328	C	0.5169	-0.0253488	0.00696969	0.000275832	41207	0.467197	-0.00544207	0.00697072	0.434976	0.0053809	0.00697072	0.440157	0.00915567	0.00697072	0.189033
rs537914163	6	32946386	A	0.013	0.0350876	0.0307516	0.25387	41207	0.0198807	0.126843	0.0307517	3.71147e-05	0.167975	0.0307517	4.69981e-08	0.165897	0.0307517	6.86311e-08
rs41315407	6	32946390	T	0.0296	0.249666	0.0205166	4.54618e-34	41207	0.0308151	0.0891368	0.0205531	1.4451e-05	0.00559238	0.0205531	0.78555	0.00476708	0.0205531	0.816585
rs72865893	6	32946444	C	0.0393	0.0061132	0.0179273	0.733104	41207	0.054672	0.0229171	0.0179271	0.201126	0.0152675	0.0179271	0.39441	-0.00847628	0.0179271	0.636341
rs72865894	6	32946448	T	0.0102	0.0192061	0.034668	0.579579	41207	0.0159046	0.100587	0.0346678	0.00371442	0.0622531	0.0346678	0.0725411	0.0208997	0.0346678	0.546604
rs73409636	6	32946511	A	0.0784	-0.050868	0.0129567	8.63702e-05	41207	0.0516899	-0.0326822	0.012959	0.0116697	-0.0215081	0.012959	0.0969729	-0.0461572	0.012959	0.000368325
rs77002220	6	32946522	A	0.0216	-0.123747	0.0239541	2.39157e-07	41207	0.0308151	-0.140312	0.0239615	4.74934e-09	-0.127899	0.0239615	9.41475e-08	-0.114752	0.0239615	1.67591e-06
rs112450095	6	32946828	G	0.0238	-0.00268694	0.0274177	0.921932	28629	0.026839	0.0177595	0.0274173	0.517147	0.0151724	0.0274173	0.579997	-0.0453777	0.0274173	0.0979086
rs2395380	6	32946837	T	0.1184	-0.0462077	0.0129325	0.000352915	28629	0.0994036	-0.0378447	0.0129351	0.00343646	-0.0139579	0.0129351	0.280556	-0.0224505	0.0129351	0.0826304
rs2082260	6	32946854	G	0.4042	0.0421367	0.00851246	7.42135e-07	28629	0.395626	0.0107947	0.00851596	0.204947	-0.00671691	0.00851596	0.430261	-0.00913871	0.00851596	0.283214
rs206778	6	32946964	A	0.347	-0.00917641	0.00731771	0.209842	41207	0.316103	-0.00208027	0.00731776	0.776198	0.000143878	0.00731776	0.984313	0.00244326	0.00731776	0.738469
rs145364886	6	32946979	T	0.0216	-0.123651	0.0239541	2.44325e-07	41207	0.0308151	-0.140216	0.0239615	4.86489e-09	-0.127803	0.0239615	9.62442e-08	-0.114657	0.0239615	1.7096e-06
rs114395947	6	32947192	G	0.005	0.0218171	0.0636067	0.731598	24842	0.0129225	0.06773	0.0636056	0.286947	0.0777735	0.0636056	0.221425	0.0783553	0.0636056	0.217989
rs116563214	6	32947217	C	0.0125	0.035115	0.0313527	0.262714	41207	0.0198807	0.128664	0.0313528	4.06516e-05	0.1706	0.0313528	5.28903e-08	0.168481	0.0313528	7.71289e-08
rs80344944	6	32947247	C	0.0278	0.0161881	0.0211886	0.444867	41207	0.0308151	0.0730179	0.0211885	0.000568702	0.107159	0.0211885	4.24907e-07	0.125943	0.0211885	2.78249e-09
rs116762033	6	32947383	A	0.0294	0.0260027	0.0206207	0.207309	41207	0.0387674	0.0592142	0.0206208	0.00408432	0.0375195	0.0206208	0.0688358	0.00186411	0.0206208	0.92797
rs114829635	6	32947464	T	0.005	0.0218171	0.0636067	0.731598	24842	0.0129225	0.06773	0.0636056	0.286947	0.0777735	0.0636056	0.221425	0.0783553	0.0636056	0.217989
rs144607208	6	32947516	G	0.0234	-0.0925225	0.0230385	5.91943e-05	41207	0.0168986	-0.0345389	0.0230427	0.133897	-0.0078605	0.0230427	0.733007	0.0266242	0.0230427	0.247915
rs115403773	6	32948031	A	0.0125	0.0348642	0.0313527	0.266138	41207	0.0198807	0.128413	0.0313528	4.20813e-05	0.170349	0.0313528	5.53182e-08	0.16823	0.0313528	8.06272e-08
rs2066751	6	32948287	G	0.0211	-0.128344	0.0242296	1.17721e-07	41207	0.0308151	-0.145101	0.0242376	2.14278e-09	-0.132544	0.0242376	4.53749e-08	-0.119246	0.0242376	8.65885e-07
rs2066753	6	32948288	C	0.0211	-0.128272	0.0242296	1.19669e-07	41207	0.0308151	-0.145028	0.0242376	2.1826e-09	-0.132472	0.0242376	4.61483e-08	-0.119174	0.0242376	8.79242e-07
rs2066752	6	32948296	C	0.0391	-0.0612193	0.0179687	0.000656811	41207	0.0586481	-0.0362091	0.017971	0.043919	-0.00648744	0.017971	0.718103	0.00409458	0.017971	0.819767
rs2071876	6	32948426	T	0.0808	0.00826982	0.0127818	0.517632	41207	0.0805169	0.00567233	0.0127817	0.657198	0.00227292	0.0127817	0.85886	-0.0207328	0.0127817	0.10479
rs3918140	6	32948462	A	0.0353	-0.0074562	0.0188765	0.692843	41207	0.0337972	-0.0304908	0.0188763	0.106246	-0.0329652	0.0188763	0.0807443	-0.0322251	0.0188763	0.0877895
rs147269908	6	32948577	C	0.0134	0.0279374	0.0390187	0.473991	24842	0.0129225	0.00411351	0.0390183	0.916039	0.0183691	0.0390183	0.637796	0.0176245	0.0390183	0.651486
rs72865897	6	32948685	T	0.0294	0.0253428	0.0206207	0.219072	41207	0.0387674	0.0585544	0.0206208	0.00451735	0.0368596	0.0206208	0.0738571	0.00120428	0.0206208	0.953429
rs78300601	6	32948721	G	0.0529	-0.00638061	0.0155625	0.681806	41207	0.0536779	-0.0401667	0.0155623	0.00985078	-0.0533356	0.0155623	0.000609766	-0.0609012	0.0155623	9.10123e-05
rs1049526	6	32948804	C	0.0923	-0.0476962	0.0120323	7.37043e-05	41207	0.0675944	-0.0415826	0.0120345	0.000549701	-0.0607661	0.0120345	4.43362e-07	-0.0321231	0.0120345	0.00760198
rs73409643	6	32949229	T	0.0784	-0.0507773	0.0129567	8.89171e-05	41207	0.0516899	-0.0325916	0.012959	0.0119038	-0.0214174	0.012959	0.0983893	-0.0460665	0.012959	0.000378265
rs9276941	6	32949631	T	0.0164	-0.0231205	0.0274265	0.399228	41207	0.0347913	-0.00853282	0.0274264	0.755711	0.0244234	0.0274264	0.373193	0.0428501	0.0274264	0.118201
rs111855514	6	32949726	G	0.0293	0.0304862	0.0206546	0.139944	41207	0.0318091	0.0771679	0.0206549	0.000186927	0.113225	0.0206549	4.21139e-08	0.126982	0.0206549	7.8578e-10
rs6939350	6	32949727	T	0.0098	-0.0501413	0.0353606	0.156191	41207	0.0159046	-0.0768653	0.035361	0.0297254	-0.0470437	0.035361	0.183392	-0.0395486	0.035361	0.263386
rs6939214	6	32949759	T	0.0141	-0.0505792	0.0354444	0.15358	28629	0.0159046	-0.0729072	0.0354451	0.0396952	-0.0479911	0.0354451	0.17575	-0.0417289	0.0354451	0.239082
rs184054	6	32949962	T	0.4017	-0.0145158	0.00710514	0.0410524	41207	0.371769	-0.00292533	0.00710541	0.680556	-0.000994164	0.00710541	0.888726	0.00607822	0.00710541	0.39231
rs76640924	6	32950044	G	0.0098	-0.0509899	0.0353606	0.149302	41207	0.0159046	-0.077714	0.035361	0.0279685	-0.0478923	0.035361	0.175615	-0.0403972	0.035361	0.253279
rs565876	6	32950050	A	0.399	-0.0178294	0.00675614	0.0083151	45674	0.371769	-0.00736082	0.00675658	0.275964	-0.0052508	0.00675658	0.437076	0.00110469	0.00675658	0.870126
rs16871297	6	32950217	G	0.0219	-0.130714	0.0237921	3.9293e-08	41207	0.0308151	-0.147168	0.0238005	6.27395e-10	-0.134838	0.0238005	1.46736e-08	-0.12178	0.0238005	3.10938e-07
rs3135033	6	32950424	C	0.0917	-0.0457371	0.0120678	0.000150647	41207	0.0685885	-0.0382301	0.0120698	0.001538	-0.0567934	0.0120698	2.53351e-06	-0.0282525	0.0120698	0.0192444
rs111234931	6	32950639	T	0.0784	-0.0507255	0.0129567	9.04042e-05	41207	0.0516899	-0.0325398	0.012959	0.0120395	-0.0213656	0.012959	0.099206	-0.0460147	0.012959	0.000384057
rs16871300	6	32950871	G	0.0216	-0.123723	0.0239541	2.40439e-07	41207	0.0308151	-0.140288	0.0239615	4.77797e-09	-0.127875	0.0239615	9.46675e-08	-0.114728	0.0239615	1.68427e-06
rs113070636	6	32950897	A	0.078	-0.0508184	0.0129871	9.11565e-05	41207	0.0516899	-0.0325901	0.0129893	0.0121078	-0.0213897	0.0129893	0.0996163	-0.0460966	0.0129893	0.000386984
rs72865899	6	32950931	C	0.0222	0.0193635	0.0236428	0.412786	41207	0.028827	0.0608125	0.0236428	0.0101071	0.0344532	0.0236428	0.145049	-0.0125252	0.0236428	0.596272
rs6907291	6	32950934	T	0.0087	-0.00386349	0.0375096	0.917963	41207	0.0238569	0.0569584	0.0375092	0.128883	0.0811029	0.0375092	0.0306015	0.0888336	0.0375092	0.0178692
rs72865900	6	32950961	C	0.0226	0.0236952	0.0234374	0.312016	41207	0.028827	0.0647842	0.0234374	0.00570733	0.0386539	0.0234374	0.0990986	-0.00791651	0.0234374	0.735534
rs116830522	6	32950965	C	0.0169	0.0205657	0.0270246	0.446657	41207	0.0258449	0.0233409	0.0270245	0.387755	0.0677948	0.0270245	0.0121196	0.0590568	0.0270245	0.0288663
rs17617793	6	32951161	C	0.0294	0.0255284	0.0206207	0.215716	41207	0.0387674	0.0587399	0.0206208	0.00439154	0.0370452	0.0206208	0.0724155	0.00138986	0.0206208	0.946263
rs17220500	6	32951593	G	0.0295	0.0257334	0.0205867	0.2113	41207	0.0387674	0.0588903	0.0205869	0.00422873	0.0372313	0.0205869	0.0705293	0.0016346	0.0205869	0.936714
rs3135034	6	32951662	C	0.0799	0.00562713	0.0128473	0.661386	41207	0.0815109	0.00449502	0.0128472	0.726426	0.00169043	0.0128472	0.895317	-0.0213545	0.0128472	0.096475
rs72868703	6	32951870	C	0.0295	0.0258158	0.0205867	0.209842	41207	0.0387674	0.0589727	0.0205869	0.00417569	0.0373137	0.0205869	0.0699095	0.00171695	0.0205869	0.933533
rs78881806	6	32952168	A	0.0494	-0.060334	0.0160719	0.000174035	41207	0.0745527	-0.0455149	0.0160745	0.00463303	-0.0149031	0.0160745	0.35386	-0.00466339	0.0160745	0.771731
rs206777	6	32952546	G	0.3955	0.0381042	0.00676446	1.77101e-08	45674	0.39662	0.00880204	0.00676673	0.193333	-0.00888411	0.00676673	0.189213	-0.0104793	0.00676673	0.121467
rs176249	6	32952708	A	0.4013	-0.0147811	0.00710629	0.0375255	41207	0.371769	-0.00318871	0.00710657	0.653649	-0.00125723	0.00710657	0.859578	0.00581631	0.00710657	0.413106
rs9276942	6	32952744	G	0.0102	-0.00365514	0.0329292	0.911616	45674	0.0238569	0.0470615	0.0329289	0.152951	0.070233	0.0329289	0.0329353	0.0764105	0.0329289	0.0203154
rs11967576	6	32952773	T	0.0125	0.032795	0.0313527	0.295561	41207	0.0198807	0.126344	0.0313528	5.58369e-05	0.16828	0.0313528	7.99188e-08	0.166161	0.0313528	1.15979e-07
rs112545256	6	32953130	G	0.0293	0.0269131	0.0206547	0.192575	41207	0.0387674	0.0601796	0.0206549	0.00357318	0.038449	0.0206549	0.0626744	0.00273466	0.0206549	0.89467
rs74890918	6	32953148	A	0.0139	0.0119013	0.0297534	0.689157	41207	0.0188867	-0.0525166	0.0297531	0.0775498	-0.0916549	0.0297531	0.00206638	-0.117061	0.0297531	8.33981e-05
rs3097645	6	32953280	G	0.1085	-0.0359484	0.0111989	0.00132735	41207	0.0934394	-0.0303319	0.0112002	0.0067655	-0.0361881	0.0112002	0.00123343	-0.0146862	0.0112002	0.189775
rs115221241	6	32953618	A	0.0169	0.0203495	0.0270246	0.45145	41207	0.0258449	0.0231247	0.0270245	0.392166	0.0675786	0.0270245	0.0123968	0.0588406	0.0270245	0.0294576
rs206776	6	32953711	T	0.3151	0.0404319	0.00749573	6.89062e-08	41207	0.313121	0.00398535	0.00749828	0.595071	-0.0129439	0.00749828	0.0843036	-0.00797845	0.00749828	0.287312
rs3129306	6	32953982	A	0.0968	0.00457095	0.0117808	0.698016	41207	0.107356	0.00428886	0.0117807	0.715814	0.0120334	0.0117807	0.307038	-0.0083646	0.0117807	0.477687
rs6916071	6	32954157	C	0.0289	0.00176743	0.0207933	0.932261	41207	0.054672	0.0496309	0.0207931	0.0169913	0.0874166	0.0207931	2.62097e-05	0.0979269	0.0207931	2.48213e-06
rs72868708	6	32954554	C	0.0276	0.0273013	0.0212627	0.199142	41207	0.0357853	0.0633884	0.0212629	0.00287146	0.0343502	0.0212629	0.106203	0.00424033	0.0212629	0.841931
rs206775	6	32954634	C	0.403	-0.0147045	0.00674517	0.0292575	45674	0.378728	-0.0027871	0.00674545	0.679473	0.000774441	0.00674545	0.908596	0.00616638	0.00674545	0.360636
rs3097646	6	32954689	C	0.0802	0.00300897	0.0121821	0.804908	45674	0.0815109	0.00198933	0.0121819	0.870281	-0.000827681	0.0121819	0.945831	-0.0215575	0.0121819	0.0767897
rs55646060	6	32955029	T	0.0249	0.0334709	0.0268197	0.212031	28629	0.028827	0.0726624	0.0268199	0.00674315	0.0477388	0.0268199	0.07508	0.0033191	0.0268199	0.901509
rs116839470	6	32955233	G	0.0075	-0.0423525	0.0403741	0.294178	41207	0.0119284	-0.0866794	0.0403742	0.031801	-0.0374923	0.0403742	0.353086	-0.00413632	0.0403742	0.9184
rs6900139	6	32955389	A	0.0417	-0.000435638	0.0174255	0.980055	41207	0.0536779	0.0142995	0.0174253	0.411864	0.055223	0.0174253	0.001529	0.0731969	0.0174253	2.66201e-05
rs188245	6	32955976	G	0.4934	-0.0237765	0.00696645	0.000642519	41207	0.454274	-0.00325105	0.00696735	0.640777	0.00403272	0.00696735	0.562722	0.00432381	0.00696735	0.534875
rs72868710	6	32956043	C	0.0278	0.0262735	0.0211883	0.214975	41207	0.0357853	0.0622342	0.0211885	0.00331216	0.0332977	0.0211885	0.116067	0.00329324	0.0211885	0.876486
rs9276943	6	32956454	C	0.0086	-0.00124493	0.0377252	0.973675	41207	0.0238569	0.0599265	0.0377247	0.112169	0.0842097	0.0377247	0.0256006	0.0919848	0.0377247	0.0147558
rs497058	6	32956720	T	0.4238	0.0394533	0.00704648	2.15592e-08	41207	0.431412	0.0132636	0.00704908	0.0598896	-0.00769488	0.00704908	0.275003	-0.0139482	0.00704908	0.0478474
rs496160	6	32956787	T	0.4238	0.0394533	0.00704648	2.15592e-08	41207	0.431412	0.0132636	0.00704908	0.0598896	-0.00769488	0.00704908	0.275003	-0.0139482	0.00704908	0.0478474
rs3097655	6	32956925	A	0.1085	-0.0364075	0.0111989	0.00115	41207	0.0924453	-0.0282382	0.0112002	0.0116944	-0.0351619	0.0112002	0.0016929	-0.0147468	0.0112002	0.187951
rs72868712	6	32956962	G	0.0278	0.0264642	0.0211883	0.211665	41207	0.0357853	0.0624249	0.0211885	0.0032173	0.0334883	0.0211885	0.113993	0.00348392	0.0211885	0.869396
rs628235	6	32957063	T	0.4236	0.039505	0.00704692	2.07056e-08	41207	0.431412	0.0133137	0.00704952	0.0589458	-0.00764607	0.00704952	0.278089	-0.0138997	0.00704952	0.0486405
rs7769189	6	32957090	C	0.0289	0.00222489	0.0207933	0.914789	41207	0.054672	0.0500884	0.0207931	0.0160008	0.0878741	0.0207931	2.37752e-05	0.0983843	0.0207931	2.22765e-06
rs471279	6	32957156	A	0.4251	0.0395078	0.00704364	2.03499e-08	41207	0.431412	0.0133286	0.00704625	0.0585451	-0.0076214	0.00704625	0.279419	-0.0138722	0.00704625	0.0489838
rs58300362	6	32957389	A	0.1593	-0.0553066	0.0114152	1.26612e-06	28629	0.139165	-0.0424746	0.0114197	0.000199675	-0.0197121	0.0114197	0.0843199	-0.0217763	0.0114197	0.0565318
rs579615	6	32957419	C	0.3959	0.0368206	0.0071206	2.32845e-07	41207	0.395626	0.00523311	0.00712283	0.462525	-0.0124157	0.00712283	0.0813191	-0.0148564	0.00712283	0.0370012
rs72868715	6	32957428	T	0.0277	0.0264469	0.0212254	0.212764	41207	0.0357853	0.0624706	0.0212256	0.00324864	0.0334833	0.0212256	0.114681	0.00342635	0.0212256	0.871758
rs3097654	6	32957634	C	0.0846	-0.052762	0.0125147	2.48674e-05	41207	0.0586481	-0.0353417	0.0125172	0.00475108	-0.0519099	0.0125172	3.36761e-05	-0.0242915	0.0125172	0.0523021
rs115375264	6	32957736	T	0.0169	0.0209981	0.0270246	0.437159	41207	0.0258449	0.0237733	0.0270245	0.379024	0.0682272	0.0270245	0.0115816	0.0594892	0.0270245	0.0277142
rs72868717	6	32957772	T	0.0277	0.0269775	0.0212254	0.203729	41207	0.0357853	0.0630012	0.0212256	0.00299574	0.034014	0.0212256	0.109045	0.00395697	0.0212256	0.852112
rs3130598	6	32957842	A	0.4524	0.0369472	0.00699624	1.28481e-07	41207	0.486083	0.018053	0.00699852	0.00989306	0.00285242	0.00699852	0.683587	-0.00180165	0.00699852	0.796845
rs112935194	6	32957897	C	0.0785	-0.0511878	0.0129491	7.71774e-05	41207	0.0526839	-0.0314481	0.0129514	0.0151755	-0.0196728	0.0129514	0.12877	-0.0441618	0.0129514	0.000650091
rs3130599	6	32957904	A	0.4524	0.0369262	0.00699624	1.30601e-07	41207	0.486083	0.018032	0.00699852	0.00997923	0.00283144	0.00699852	0.685789	-0.00182262	0.00699852	0.794533
rs116441478	6	32958021	C	0.0053	-0.0533238	0.0617888	0.388137	24842	0.0109344	-0.12231	0.0617885	0.0477603	-0.0670269	0.0617885	0.278019	-0.0253624	0.0617885	0.68146
rs10947364	6	32958161	A	0.4526	0.0366661	0.00699601	1.59709e-07	41207	0.486083	0.0177727	0.00699826	0.0110984	0.00257265	0.00699826	0.713161	-0.00208123	0.00699826	0.766167
rs113876443	6	32958224	C	0.0277	0.0270624	0.0212254	0.202309	41207	0.0357853	0.0630861	0.0212256	0.00295699	0.0340988	0.0212256	0.108164	0.00404187	0.0212256	0.848977
rs6917846	6	32958380	G	0.0092	-0.0276215	0.0668801	0.679607	12264	0.0119284	-0.00257784	0.0668778	0.969253	0.000981941	0.0668778	0.988285	0.00165375	0.0668778	0.980272
rs9276952	6	32958685	C	0.0091	0.00253115	0.0366834	0.94499	41207	0.0248509	0.0680908	0.0366829	0.063425	0.0941841	0.0366829	0.0102429	0.101441	0.0366829	0.00568637
rs142488396	6	32958703	A	0.0523	-0.0309005	0.0156458	0.0482681	41207	0.0516899	-0.0160821	0.0156464	0.304021	-0.0200826	0.0156464	0.199305	-0.00802893	0.0156464	0.607846
rs74735783	6	32958868	C	0.0296	-0.114718	0.0246493	3.25557e-06	28629	0.0308151	-0.128927	0.0246582	1.70831e-07	-0.118279	0.0246582	1.61256e-06	-0.107003	0.0246582	1.42841e-05
rs2858895	6	32959095	C	0.4057	-0.0130881	0.00709384	0.0650375	41207	0.377734	-0.000334255	0.00709405	0.962419	0.00284527	0.00709405	0.688363	0.00887049	0.00709405	0.211149
rs658277	6	32959118	A	0.3962	0.036396	0.00711973	3.18766e-07	41207	0.395626	0.00481263	0.0071219	0.499199	-0.0128339	0.0071219	0.0715412	-0.0152743	0.0071219	0.0319773
rs188244	6	32959160	T	0.4238	0.0389956	0.00704655	3.13009e-08	41207	0.431412	0.0128059	0.00704908	0.0692664	-0.00815256	0.00704908	0.247459	-0.0144058	0.00704908	0.0409882
rs3129305	6	32959180	G	0.0913	-0.0467337	0.0120915	0.000111089	41207	0.0666004	-0.0374404	0.0120936	0.00196219	-0.0581116	0.0120936	1.54617e-06	-0.0306032	0.0120936	0.0113888
rs9276956	6	32959266	T	0.0288	0.00149964	0.0208283	0.942602	41207	0.054672	0.0494437	0.0208281	0.0176015	0.087293	0.0208281	2.77578e-05	0.0978209	0.0208281	2.64538e-06
rs549191441	6	32959458	G	0.0104	-0.12195	0.0442168	0.00581562	24842	0.0129225	-0.11949	0.0442227	0.00689226	-0.10792	0.0442227	0.014672	-0.0777551	0.0442227	0.0787029
rs206773	6	32959475	G	0.4057	-0.012776	0.00709386	0.0717029	41207	0.378728	0.000419072	0.00709405	0.952893	0.00377587	0.00709405	0.594547	0.00979779	0.00709405	0.16724
rs172276	6	32959770	T	0.4056	-0.0128475	0.00709413	0.0701409	41207	0.378728	0.000348153	0.00709433	0.96086	0.00370508	0.00709433	0.60149	0.00972724	0.00709433	0.170335
rs3130600	6	32960026	A	0.0853	-0.053126	0.012468	2.03514e-05	41207	0.0596421	-0.0441099	0.0124706	0.000404509	-0.058369	0.0124706	2.86107e-06	-0.0295892	0.0124706	0.0176573
rs206772	6	32960156	C	0.3961	0.0362482	0.00712005	3.5618e-07	41207	0.394632	0.00425259	0.00712221	0.550448	-0.0135555	0.00712221	0.0570046	-0.0164764	0.00712221	0.0207015
rs206771	6	32960170	C	0.4237	0.0388771	0.00704678	3.44835e-08	41207	0.430417	0.0122869	0.0070493	0.0813352	-0.00881889	0.0070493	0.210923	-0.0155345	0.0070493	0.0275456
rs9276960	6	32960240	G	0.039	-0.0324874	0.0215863	0.132324	28629	0.054672	0.0089308	0.0215868	0.679082	0.0416283	0.0215868	0.0538034	0.0507233	0.0215868	0.0187867
rs72868722	6	32960318	A	0.032	0.0388454	0.0237441	0.10184	28629	0.0357853	0.0724359	0.0237448	0.00228389	0.0454066	0.0237448	0.0558414	0.0173798	0.0237448	0.464204
rs189984	6	32960477	T	0.4033	-0.0162807	0.00674428	0.0157785	45674	0.378728	-0.00436475	0.00674463	0.517538	-0.000803641	0.00674463	0.905154	0.00458765	0.00674463	0.496383
rs140545087	6	32960494	A	0.0234	-0.0951017	0.0230382	3.65932e-05	41207	0.0168986	-0.0371182	0.0230427	0.107214	-0.0104398	0.0230427	0.650504	0.0240449	0.0230427	0.29672
rs9501242	6	32960830	A	0.035	0.00655817	0.0189542	0.729343	41207	0.0407555	0.0148455	0.018954	0.433487	0.0640061	0.018954	0.000733051	0.0864501	0.018954	5.09013e-06
rs192381166	6	32960946	A	0.0211	-0.0260544	0.0290786	0.370253	28629	0.0218688	-0.0597686	0.0290785	0.039838	-0.0833112	0.0290785	0.00416947	-0.0973922	0.0290785	0.000810194
rs206770	6	32960947	A	0.3929	0.0307621	0.00713076	1.60327e-05	41207	0.394632	-0.0014192	0.00713228	0.842276	-0.0193307	0.00713228	0.0067221	-0.0217723	0.00713228	0.00226836
rs206769	6	32961104	T	0.2085	0.0752358	0.00813712	2.33051e-20	45674	0.22167	0.0321113	0.00814464	8.05934e-05	0.0118149	0.00814464	0.14688	0.00792382	0.00814464	0.330609
rs57331574	6	32961191	C	0.0784	-0.051412	0.0129566	7.24783e-05	41207	0.0516899	-0.0332262	0.012959	0.0103487	-0.0220521	0.012959	0.0888142	-0.0467012	0.012959	0.00031363
rs9500927	6	32961361	A	0.1422	-0.0426878	0.00947144	6.57506e-06	45674	0.135189	-0.0334812	0.00947344	0.000408983	-0.0105102	0.00947344	0.26724	-0.0134851	0.00947344	0.154603
rs206768	6	32961387	G	0.4032	-0.0140761	0.00674466	0.0368881	45674	0.378728	-0.00215969	0.0067449	0.74882	0.00140157	0.0067449	0.835388	0.00679307	0.0067449	0.313867
rs172275	6	32961621	A	0.4274	0.0350025	0.00668624	1.64985e-07	45674	0.450298	0.0136828	0.00668817	0.0407736	0.00184186	0.00668817	0.783016	0.00128394	0.00668817	0.847764
rs111876947	6	32961679	G	0.0293	0.0178046	0.020655	0.388688	41207	0.0318091	0.0299217	0.0206549	0.147436	0.0713604	0.0206549	0.000550521	0.0962672	0.0206549	3.15069e-06
rs3128938	6	32961766	A	0.4109	0.0400774	0.00849098	2.35845e-06	28629	0.402584	0.0108862	0.00849414	0.199977	-0.00754467	0.00849414	0.374422	-0.0102762	0.00849414	0.226356
rs188269014	6	32961875	T	0.0053	-0.0564131	0.0617887	0.361243	24842	0.0109344	-0.125399	0.0617885	0.0424081	-0.0701163	0.0617885	0.256468	-0.0284518	0.0617885	0.645179
rs113913737	6	32962130	T	0.0783	-0.0515068	0.0129642	7.0973e-05	41207	0.0516899	-0.0333104	0.0129665	0.0102006	-0.0221298	0.0129665	0.087881	-0.0467932	0.0129665	0.000307651
rs206767	6	32962420	C	0.4554	0.0334027	0.00664201	4.93044e-07	45674	0.486083	0.0163659	0.00664378	0.0137647	0.000886261	0.00664378	0.893879	-0.00315345	0.00664378	0.635039
rs9276962	6	32962644	T	0.0038	0.0601566	0.0729171	0.409372	24842	0.0119284	0.149528	0.0729166	0.0402992	0.194909	0.0729166	0.00751685	0.227529	0.0729166	0.00180606
rs150989997	6	32962771	A	0.0413	-0.000420145	0.0175061	0.980853	41207	0.0526839	0.0123736	0.0175058	0.479673	0.0536864	0.0175058	0.00216386	0.0723202	0.0175058	3.60874e-05
rs182279	6	32962783	T	0.4531	0.0351595	0.00699553	5.00816e-07	41207	0.486083	0.0162679	0.00699759	0.0200833	0.00106935	0.00699759	0.878542	-0.00358409	0.00699759	0.608519
rs2858897	6	32962818	A	0.3638	-0.00890384	0.00868667	0.305363	28629	0.379722	0.00501513	0.00868668	0.563712	0.00862259	0.00868668	0.320894	0.0147655	0.00868668	0.0891702
rs11752697	6	32962862	T	0.0046	0.0269846	0.0663012	0.684008	24842	0.0119284	0.0623197	0.0663001	0.347236	0.0673423	0.0663001	0.309763	0.0682902	0.0663001	0.303002
rs11757367	6	32962882	A	0.1408	-0.0504607	0.010012	4.65532e-07	41207	0.135189	-0.0402138	0.010015	5.93554e-05	-0.0173038	0.010015	0.0840266	-0.0203798	0.010015	0.0418579
rs486691	6	32963016	G	0.4063	-0.011688	0.00709224	0.0993527	41207	0.378728	0.00150401	0.00709239	0.832061	0.00486002	0.00709239	0.49319	0.0108805	0.00709239	0.125002
rs3128940	6	32963279	A	0.217	-0.0151431	0.0084504	0.073133	41207	0.209742	-0.00471211	0.00845062	0.577114	-0.0148661	0.00845062	0.0785476	-0.0191501	0.00845062	0.0234442
rs115550006	6	32963354	T	0.0224	0.0258462	0.0235393	0.272204	41207	0.028827	0.067114	0.0235394	0.00435633	0.0408699	0.0235394	0.082522	-0.00590309	0.0235394	0.801988
rs115008112	6	32963569	A	0.0803	-0.027541	0.0153774	0.0732933	28629	0.0924453	-0.00498398	0.015378	0.745865	-0.0192088	0.015378	0.211627	-0.0184459	0.015378	0.230336
rs111563612	6	32963608	T	0.0814	-0.0496307	0.0152804	0.00116219	28629	0.0516899	-0.0317541	0.0152829	0.0377327	-0.0207699	0.0152829	0.174139	-0.045	0.0152829	0.00323519
rs3135333	6	32963784	T	0.2448	-0.0169313	0.00810112	0.0366178	41207	0.262425	0.00270658	0.00810145	0.738315	0.00361564	0.00810145	0.655384	0.00218231	0.00810145	0.787643
rs79609154	6	32963844	A	0.0213	-0.119872	0.024119	6.69529e-07	41207	0.0308151	-0.136551	0.024126	1.51456e-08	-0.124052	0.024126	2.72042e-07	-0.110816	0.024126	4.36481e-06
rs73409691	6	32963948	T	0.0776	-0.0500143	0.0130178	0.000122036	41207	0.0516899	-0.0317429	0.0130199	0.0147678	-0.0205162	0.0130199	0.115082	-0.0452813	0.0130199	0.000505467
rs114143974	6	32964231	A	0.0053	-0.0594406	0.0617886	0.33605	24842	0.0109344	-0.128427	0.0617885	0.0376641	-0.0731438	0.0617885	0.236501	-0.0314793	0.0617885	0.610424
rs73409695	6	32964256	C	0.0409	-0.0030251	0.0175878	0.863438	41207	0.0497018	0.0106259	0.0175876	0.54573	0.048906	0.0175876	0.00542395	0.0657005	0.0175876	0.000187251
rs206766	6	32964269	T	0.2218	0.0659952	0.00837822	3.35335e-15	41207	0.234592	0.0165321	0.00838442	0.0486366	-0.00629054	0.00838442	0.453095	-0.0109444	0.00838442	0.191784
rs206765	6	32964696	T	0.39	-0.024193	0.0071408	0.000704043	41207	0.369781	-0.00747251	0.00714171	0.295414	0.010611	0.00714171	0.137338	0.0189425	0.00714171	0.00799267
rs3128948	6	32965085	A	0.2124	-0.0270544	0.00851572	0.00148807	41207	0.178926	-0.0132393	0.00851666	0.120061	-0.0201034	0.00851666	0.0182513	-0.0178882	0.00851666	0.0356953
rs148347131	6	32965344	T	0.0288	-0.0652682	0.0208258	0.00172441	41207	0.0258449	0.000909943	0.0208281	0.965153	0.0252003	0.0208281	0.22631	0.0154196	0.0208281	0.459101
rs3097683	6	32965382	G	0.1723	-0.0153023	0.00922383	0.0971158	41207	0.161034	-0.0226654	0.00922402	0.0140021	-0.00303045	0.00922402	0.742504	-0.00891423	0.00922402	0.333837
rs3128950	6	32965385	T	0.1381	-0.023231	0.0100961	0.0213916	41207	0.132207	-0.0461974	0.0100966	4.74962e-06	-0.0192549	0.0100966	0.0565112	-0.0229668	0.0100966	0.0229234
rs9276966	6	32965748	G	0.0163	-0.0157903	0.0275092	0.565968	41207	0.0367793	-0.049903	0.027509	0.0696679	0.00846808	0.027509	0.758212	0.0534618	0.027509	0.0519639
rs4713602	6	32965889	A	0.1943	0.0741903	0.0105534	2.06534e-12	28629	0.210736	0.0441879	0.0105623	2.86992e-05	0.0363036	0.0105623	0.000587992	0.0240818	0.0105623	0.0226091
rs176248	6	32965942	A	0.2677	-0.0240599	0.00747201	0.00128191	45674	0.282306	0.00511297	0.00747277	0.493841	0.000687828	0.00747277	0.926663	-0.00147479	0.00747277	0.84355
rs206764	6	32966360	G	0.3156	0.0339521	0.0074933	5.87051e-06	41207	0.33499	0.00253534	0.00749508	0.735161	-0.00804643	0.00749508	0.283019	-0.023174	0.00749508	0.00198885
rs3097682	6	32966363	A	0.0168	-0.0770755	0.0271011	0.0044551	41207	0.0258449	-0.0909589	0.0271034	0.0007908	-0.09102	0.0271034	0.000784382	-0.0902291	0.0271034	0.000871375
rs115697023	6	32966525	G	0.0258	-0.0385376	0.0219712	0.0794305	41207	0.0328032	0.038373	0.0219718	0.0807299	0.0511341	0.0219718	0.0199515	0.0181658	0.0219718	0.408362
rs35520555	6	32966702	G	0.1079	0.0203885	0.0112272	0.0693704	41207	0.10835	-0.0173872	0.0112275	0.12147	-0.0500771	0.0112275	8.18731e-06	-0.06961	0.0112275	5.64735e-10
rs372546769	6	32966860	G	0.4181	-0.023712	0.00847161	0.00512611	28629	0.419483	-0.0365921	0.00847262	1.56834e-05	-0.0193	0.00847262	0.0227313	-0.0249024	0.00847262	0.00329098
rs144177350	6	32966969	T	0.0068	0.161563	0.0545822	0.00307639	24842	0.0119284	0.0772117	0.0545907	0.157252	-0.00817204	0.0545907	0.881004	0.0126841	0.0545907	0.816267
rs9276968	6	32967234	T	0.0127	-0.0237978	0.0311082	0.444272	41207	0.026839	-0.0523399	0.0311081	0.0924683	-0.0115762	0.0311081	0.709797	0.0244076	0.0311081	0.432684
rs12216336	6	32967741	C	0.3019	0.0296399	0.00758637	9.34492e-05	41207	0.317097	0.00249218	0.00758768	0.742571	-0.00248388	0.00758768	0.743398	-0.0159305	0.00758768	0.0357709
rs12190787	6	32967914	C	0.3027	0.0295419	0.00758069	9.73916e-05	41207	0.32008	0.00380495	0.00758199	0.61578	-0.000591503	0.00758199	0.937817	-0.0140837	0.00758199	0.0632367
rs115888238	6	32967965	C	0.0657	0.00613006	0.0140598	0.662837	41207	0.0765408	0.047206	0.0140596	0.000786338	0.0426577	0.0140596	0.00241288	0.021734	0.0140596	0.122142
rs114351943	6	32967993	C	0.0657	0.006116	0.0140598	0.663562	41207	0.0765408	0.047192	0.0140596	0.000789187	0.0426437	0.0140596	0.00242089	0.02172	0.0140596	0.122383
rs116416291	6	32968136	A	0.0551	-0.0554997	0.0152639	0.000276904	41207	0.0407555	-0.0635977	0.0152662	3.10101e-05	-0.064643	0.0152662	2.29173e-05	-0.0913146	0.0152662	2.21105e-09
rs2395300	6	32968276	A	0.3029	0.0354383	0.00719851	8.52275e-07	45674	0.317097	0.0109685	0.00720034	0.127674	0.00558414	0.00720034	0.438022	-0.00645649	0.00720034	0.369883
rs2894311	6	32968339	C	0.0658	0.00680011	0.0140498	0.628386	41207	0.0765408	0.047847	0.0140497	0.000660286	0.043302	0.0140497	0.00205574	0.022393	0.0140497	0.11097
rs9276969	6	32968397	A	0.0131	-0.0136943	0.030636	0.654875	41207	0.026839	-0.0418029	0.0306357	0.172404	-0.0016583	0.0306357	0.956832	0.0337791	0.0306357	0.270198
rs12204338	6	32968412	G	0.1241	0.0369739	0.010564	0.000465258	41207	0.127237	-0.0108657	0.0105654	0.303751	0.00494082	0.0105654	0.640041	0.00710705	0.0105654	0.501157
rs9276970	6	32968444	C	0.013	-0.0243555	0.0307518	0.428361	41207	0.026839	-0.0525706	0.0307517	0.087355	-0.0122739	0.0307517	0.689798	0.0232977	0.0307517	0.448686
rs28496707	6	32968487	A	0.1071	0.019926	0.011264	0.0768939	41207	0.107356	-0.0124755	0.0112643	0.268065	-0.0439177	0.0112643	9.66531e-05	-0.062679	0.0112643	2.63053e-08
rs12191230	6	32968598	A	0.2301	0.0348104	0.00827439	2.58783e-05	41207	0.233598	-0.0122056	0.00827607	0.140263	-0.0191439	0.00827607	0.0207137	-0.0282486	0.00827607	0.000641836
rs2395301	6	32968693	T	0.3017	0.0298503	0.00758778	8.35438e-05	41207	0.317097	0.00269744	0.00758911	0.722263	-0.00227956	0.00758911	0.763893	-0.0157287	0.00758911	0.0382154
rs12192713	6	32968856	A	0.2303	0.0348411	0.00827187	2.5312e-05	41207	0.233598	-0.0121606	0.00827355	0.141612	-0.0190967	0.00827355	0.0209899	-0.0281987	0.00827355	0.000653706
rs12199692	6	32968929	G	0.3017	0.0295848	0.0075878	9.65908e-05	41207	0.317097	0.00243197	0.00758911	0.748624	-0.00254503	0.00758911	0.737359	-0.0159942	0.00758911	0.0350727
rs62407976	6	32968978	T	0.0158	0.00972105	0.0279341	0.72784	41207	0.0188867	-0.0906543	0.0279338	0.00117314	-0.0646473	0.0279338	0.0206509	-0.0874879	0.0279338	0.00173634
rs13197665	6	32969127	A	0.3012	0.0294394	0.0075914	0.000105319	41207	0.317097	0.00227375	0.00759269	0.764585	-0.00270559	0.00759269	0.721585	-0.0161611	0.00759269	0.0332951
rs114248015	6	32969211	T	0.0157	0.0331208	0.028021	0.237206	41207	0.026839	0.0243378	0.0280211	0.385093	0.0424287	0.0280211	0.129983	0.0184246	0.0280211	0.510843
rs12192933	6	32969390	A	0.2355	0.0315519	0.0082081	0.000121045	41207	0.240557	-0.0160067	0.00820947	0.0512017	-0.0203182	0.00820947	0.0133247	-0.0288197	0.00820947	0.000447196
rs172274	6	32969457	T	0.3169	0.0307574	0.00710989	1.51841e-05	45674	0.343936	0.0047137	0.00711127	0.507427	0.00264088	0.00711127	0.710366	-0.00660969	0.00711127	0.352647
rs116173871	6	32969616	T	0.0658	0.00643482	0.0140498	0.646952	41207	0.0765408	0.0474818	0.0140497	0.000726021	0.0429367	0.0140497	0.00224268	0.0220277	0.0140497	0.116917
rs12193085	6	32969696	T	0.1243	0.0396164	0.0100269	7.78253e-05	45674	0.127237	-0.00351461	0.0100285	0.725993	0.011553	0.0100285	0.249314	0.0134338	0.0100285	0.180389
rs116669695	6	32969745	G	0.0667	0.00400694	0.0139615	0.774112	41207	0.0775348	0.0461619	0.0139613	0.000944963	0.0422996	0.0139613	0.00244734	0.0198807	0.0139613	0.154449
rs6915560	6	32970359	T	0.013	-0.0252473	0.0307518	0.411646	41207	0.026839	-0.0534624	0.0307517	0.0821196	-0.0131657	0.0307517	0.668557	0.0224059	0.0307517	0.466242
rs206762	6	32970450	G	0.4713	-0.0134813	0.006628	0.0419516	45674	0.435388	-0.00150544	0.00662822	0.820327	0.00559877	0.00662822	0.398286	0.011767	0.00662822	0.0758505
rs17214099	6	32970644	T	0.0667	0.00417448	0.0139615	0.76494	41207	0.0775348	0.0463295	0.0139613	0.000905282	0.0424672	0.0139613	0.00235186	0.0200483	0.0139613	0.151005
rs114393833	6	32970663	G	0.0023	-0.0182629	0.0936561	0.845393	24842	0.0129225	-0.0130532	0.0936543	0.889153	-0.047499	0.0936543	0.612033	-0.107099	0.0936543	0.252807
rs17214106	6	32970717	A	0.1068	0.0201874	0.0112779	0.0734539	41207	0.106362	-0.013481	0.0112782	0.231965	-0.0455172	0.0112782	5.44021e-05	-0.0655678	0.0112782	6.11134e-09
rs17214113	6	32970861	T	0.0667	0.00427221	0.0139615	0.759605	41207	0.0775348	0.0464272	0.0139613	0.000882853	0.0425649	0.0139613	0.00229775	0.020146	0.0139613	0.149023
rs13205975	6	32970865	A	0.0491	0.114162	0.0153032	8.65225e-14	45674	0.0526839	0.0613983	0.0153124	6.07916e-05	0.00282391	0.0153124	0.853684	-0.00255979	0.0153124	0.867235
rs13191715	6	32970871	C	0.107	0.0197877	0.0112686	0.0790884	41207	0.107356	-0.0126271	0.0112689	0.262489	-0.0440822	0.0112689	9.15946e-05	-0.0653069	0.0112689	6.81912e-09
rs13206015	6	32971108	T	0.0495	0.112658	0.0152446	1.46829e-13	45674	0.0526839	0.0600967	0.0152536	8.1535e-05	0.00174724	0.0152536	0.908805	-0.00361579	0.0152536	0.812622
rs11966070	6	32971150	C	0.0726	-0.00441193	0.0127513	0.729343	45674	0.084493	0.0276993	0.0127511	0.0298329	0.0309306	0.0127511	0.0152782	0.012972	0.0127511	0.309002
rs17214134	6	32971682	A	0.0099	-0.094202	0.0453112	0.0376174	24842	0.0139165	-0.0535029	0.0453142	0.237718	0.0121416	0.0453142	0.788743	-0.00253709	0.0453142	0.955351
rs3128931	6	32971708	A	0.225	-0.00514228	0.00792339	0.516338	45674	0.240557	0.00900346	0.00792334	0.255822	-0.0001759	0.00792334	0.982288	0.00586313	0.00792334	0.459311
rs3128933	6	32972163	A	0.0144	-0.0414364	0.0277724	0.135699	45674	0.026839	-0.0656402	0.0277728	0.0181045	-0.0277337	0.0277728	0.317991	0.00248535	0.0277728	0.928694
rs3130602	6	32972207	T	0.0144	-0.0397146	0.0277724	0.152717	45674	0.026839	-0.0639183	0.0277728	0.0213647	-0.0260119	0.0277728	0.348965	0.00420715	0.0277728	0.879593
rs3128935	6	32972404	C	0.029	-0.0425477	0.0197163	0.0309278	45674	0.0457256	-0.0559477	0.019717	0.00454642	-0.0122673	0.019717	0.533831	-0.0124441	0.019717	0.527952
rs1044429	6	32972642	T	0.1243	0.0412101	0.0100268	3.95659e-05	45674	0.128231	-0.000972222	0.0100285	0.92277	0.0144631	0.0100285	0.149248	0.0163164	0.0100285	0.103738
rs592625	6	32972690	C	0.1291	0.0368693	0.00986601	0.000186229	45674	0.135189	-0.00580005	0.00986741	0.556668	0.0129624	0.00986741	0.18896	0.0153215	0.00986741	0.120487
rs376892	6	32972887	A	0.2675	0.0266807	0.00747358	0.000356981	45674	0.289264	0.022673	0.00747455	0.0024184	0.00125075	0.00747455	0.867107	0.00988384	0.00747455	0.186057
rs35776718	6	32972903	A	0.1421	0.0100066	0.00997664	0.315861	41207	0.143141	0.0216431	0.00997664	0.0300536	-0.00377835	0.00997664	0.704896	0.000313105	0.00997664	0.974963
rs3097647	6	32973260	T	0.0179	-0.0847967	0.0262691	0.00124659	41207	0.0298211	-0.0935045	0.0262721	0.000372161	-0.0834962	0.0262721	0.00148229	-0.0887091	0.0262721	0.000734014
rs3128936	6	32973263	A	0.4615	0.00844221	0.00663695	0.203373	45674	0.434394	0.032858	0.006637	7.39326e-07	0.00718983	0.006637	0.278677	0.012791	0.006637	0.0539515
rs416622	6	32973281	C	0.4976	-0.00905909	0.00661731	0.170999	45674	0.497018	-0.024738	0.00661737	0.000185232	-0.00144132	0.00661737	0.827579	-0.0115383	0.00661737	0.0812224
rs71565360	6	32973303	C	0.0999	0.022175	0.011616	0.0562621	41207	0.0904573	-0.0218635	0.0116164	0.0598187	-0.0441434	0.0116164	0.000144639	-0.0616731	0.0116164	1.10144e-07
rs410168	6	32973513	C	0.4348	-0.0358606	0.0070246	3.30795e-07	41207	0.417495	-0.0238714	0.00702674	0.000680722	-0.00228159	0.00702674	0.745407	0.00305542	0.00702674	0.663687
rs9276975	6	32973599	T	0.1614	0.0106031	0.00899331	0.238398	45674	0.161034	0.0241839	0.00899335	0.00716485	-0.00384314	0.00899335	0.669138	-0.00525602	0.00899335	0.558928
rs3129304	6	32973743	C	0.1471	-0.015263	0.00934087	0.102259	45674	0.133201	0.010088	0.00934104	0.280157	0.0115122	0.00934104	0.217788	0.024355	0.00934104	0.0091256
rs9276976	6	32973794	T	0.1623	0.0105973	0.00897315	0.237603	45674	0.162028	0.0225523	0.00897319	0.011961	-0.00467797	0.00897319	0.602139	-0.00694444	0.00897319	0.438984
rs9276977	6	32973841	A	0.2078	0.00266663	0.00815482	0.743668	45674	0.215706	0.0195183	0.00815474	0.016689	-0.00130018	0.00815474	0.873323	0.000852025	0.00815474	0.916787
rs3129303	6	32973878	C	0.1473	-0.0161319	0.00933558	0.0839882	45674	0.133201	0.00920485	0.00933579	0.324146	0.0106282	0.00933579	0.254937	0.0234638	0.00933579	0.0119601
rs417812	6	32974081	T	0.4371	-0.0245833	0.00666937	0.000227806	45674	0.4334	-0.0138002	0.00667029	0.0385542	-0.0085695	0.00667029	0.198888	-0.00953154	0.00667029	0.153017
rs408036	6	32974268	C	0.464	-0.0236623	0.00663366	0.000361091	45674	0.461233	-0.00826847	0.00663451	0.212661	-0.00344332	0.00663451	0.60376	-0.00592781	0.00663451	0.3716
rs3129302	6	32974343	T	0.0282	0.00429261	0.0210422	0.838353	41207	0.0526839	-0.0339652	0.021042	0.106492	-0.0537182	0.021042	0.0106827	-0.0573441	0.021042	0.00642582
rs2581	6	32974401	T	0.4443	-0.0178052	0.00700991	0.0110852	41207	0.446322	-0.0032139	0.00701037	0.646629	0.00314273	0.00701037	0.653938	0.00299687	0.00701037	0.669022
rs2582	6	32974551	T	0.1165	0.0409048	0.0108558	0.000164561	41207	0.121272	0.00372097	0.0108576	0.731819	0.0239479	0.0108576	0.0274093	0.0183012	0.0108576	0.0918785
rs9276979	6	32974719	T	0.0046	0.0638471	0.0663002	0.335548	24842	0.0129225	0.155875	0.0663001	0.0187206	0.201198	0.0663001	0.00240813	0.229418	0.0663001	0.000539569
rs6913008	6	32974843	T	0.1627	0.00882983	0.0089643	0.324624	45674	0.16004	0.0238478	0.0089643	0.00780689	-0.00220929	0.0089643	0.80533	-0.00296668	0.0089643	0.740686
rs378352	6	32974934	A	0.2282	-0.019131	0.00829978	0.0211666	41207	0.224652	-0.0172312	0.00830021	0.0378939	0.00102703	0.00830021	0.901524	-0.00628094	0.00830021	0.449218
rs399604	6	32975014	C	0.4354	-0.0219592	0.00667251	0.000998319	45674	0.429423	-0.0114169	0.00667323	0.0871072	-0.00705261	0.00667323	0.290579	-0.00795352	0.00667323	0.233318
rs365066	6	32975257	T	0.4348	-0.0238508	0.00667342	0.000351569	45674	0.429423	-0.0133069	0.00667428	0.0461791	-0.00894184	0.00667428	0.180328	-0.0098429	0.00667428	0.14028
rs453779	6	32975381	A	0.4168	0.0192251	0.00671033	0.00417009	45674	0.423459	0.005542	0.00671086	0.408903	0.00845418	0.00671086	0.20775	0.008743	0.00671086	0.192638
rs2267647	6	32975511	A	0.3178	-0.00570812	0.00748116	0.445463	41207	0.301193	-0.0132311	0.00748112	0.0769615	-0.000824142	0.00748112	0.91228	0.00167291	0.00748112	0.823055
rs9276980	6	32975578	C	0.1626	0.0060883	0.00896657	0.497138	45674	0.161034	0.0218062	0.00896652	0.0150174	-0.00388637	0.00896652	0.664701	-0.00466254	0.00896652	0.603067
rs369150	6	32975720	A	0.2604	-0.0319231	0.00753791	2.28552e-05	45674	0.251491	-0.0263539	0.00753931	0.000473114	-0.00322809	0.00753931	0.668529	-0.00826065	0.00753931	0.27322
rs11575906	6	32975808	A	0.0114	-0.0421307	0.032812	0.199142	41207	0.0129225	0.0165282	0.0328123	0.614459	0.0454172	0.0328123	0.166312	-0.00434561	0.0328123	0.894638
rs375256	6	32975869	A	0.2614	-0.0313402	0.0079262	7.68554e-05	41207	0.251491	-0.025175	0.00792761	0.00149522	-0.0021717	0.00792761	0.78413	-0.00751315	0.00792761	0.343272
rs364950	6	32975896	G	0.0204	-0.0829562	0.024638	0.000759907	41207	0.0407555	-0.0963528	0.0246411	9.22019e-05	-0.098082	0.0246411	6.87927e-05	-0.109346	0.0246411	9.09897e-06
rs41270506	6	32976147	A	0.025	-0.0307225	0.0223112	0.168512	41207	0.0258449	0.0401688	0.0223114	0.0718026	0.040264	0.0223114	0.0711316	0.0226464	0.0223114	0.3101
rs41270510	6	32976185	A	0.0296	-0.0286097	0.0205529	0.163922	41207	0.0357853	0.00532791	0.0205531	0.795461	0.0167888	0.0205531	0.414015	0.00973071	0.0205531	0.635898
rs6920363	6	32976572	A	0.0121	-0.0129524	0.0302625	0.668651	45674	0.0168986	-0.0468954	0.0302623	0.12123	-0.0378219	0.0302623	0.211371	0.0180705	0.0302623	0.550421
