## Supplementary Tables for "Genome-wide meta-analysis and integrative fine-mapping identify novel susceptibility loci and effector genes in psoriatic arthritis" (part 10 of 16)

### Sheet: Supplementary Data 3 (continued)
Supplementary Data 3. Summary of GCTA-COJO stepwise conditional analysis for genome-wide association signals.
rs2284191	6	32976654	A	0.1129	0.0189123	0.0104546	0.070451	45674	0.105368	0.0168164	0.0104548	0.107731	-0.00528376	0.0104548	0.613286	-0.00372132	0.0104548	0.721884
rs86567	6	32976759	G	0.4196	-0.036756	0.00670241	4.15815e-08	45674	0.398608	-0.0222011	0.00670454	0.000928467	-0.00415553	0.00670454	0.535384	0.00246909	0.00670454	0.712671
rs743771	6	32976909	A	0.4684	-0.0266828	0.00697954	0.000131838	41207	0.485089	-0.0434046	0.00698069	5.04143e-10	-0.0169426	0.00698069	0.0152217	-0.0230652	0.00698069	0.000952693
rs404557	6	32976927	G	0.0224	-0.0709147	0.0223564	0.00151393	45674	0.0407555	-0.0824606	0.0223587	0.000225949	-0.0843074	0.0223587	0.000162802	-0.0939839	0.0223587	2.62856e-05
rs11753831	6	32977044	A	0.1128	0.0184386	0.0104586	0.0779005	45674	0.105368	0.0163418	0.0104589	0.118175	-0.00576686	0.0104589	0.58137	-0.00420382	0.0104589	0.68773
rs6457694	6	32977084	A	0.0124	-0.00672723	0.0298988	0.821979	45674	0.0168986	-0.0402622	0.0298985	0.178099	-0.0312978	0.0298985	0.295191	0.0239227	0.0298985	0.423635
rs403414	6	32977315	G	0.201	0.0411463	0.00825402	6.19618e-07	45674	0.210736	0.0223958	0.00825618	0.00667557	-0.00559179	0.00825618	0.498225	-0.00680802	0.00825618	0.4096
rs381218	6	32977420	T	0.2624	-0.0325658	0.00751924	1.48434e-05	45674	0.252485	-0.0265076	0.0075207	0.000424099	-0.00487943	0.0075207	0.516468	-0.009215	0.0075207	0.220468
rs396090	6	32977535	G	0.4721	0.00127252	0.00662769	0.847742	45674	0.480119	-0.00521169	0.00662762	0.431657	-0.00129381	0.00662762	0.845225	0.00416922	0.00662762	0.529305
rs114209907	6	32977668	G	0.0117	-0.00978304	0.0323942	0.762652	41207	0.0178926	-0.0400428	0.0323938	0.216412	-0.0276035	0.0323938	0.394146	0.0337333	0.0323938	0.297713
rs16871338	6	32977852	G	0.0124	-0.0176103	0.0298987	0.555861	45674	0.0178926	-0.0441383	0.0298985	0.139871	-0.0324987	0.0298985	0.277051	0.0212088	0.0298985	0.478101
rs6911639	6	32978178	C	0.2034	0.00110145	0.00821977	0.893403	45674	0.208748	0.0139747	0.00821968	0.0891033	0.000829235	0.00821968	0.919642	0.000341357	0.00821968	0.966874
rs9276982	6	32978215	A	0.2023	0.0032691	0.00867134	0.706174	41207	0.208748	0.0175667	0.00867125	0.0427798	0.00417695	0.00867125	0.630019	0.00352806	0.00867125	0.684105
rs71565361	6	32978328	A	0.0636	0.103848	0.0142648	3.3382e-13	41207	0.0596421	0.0567162	0.0142738	7.08404e-05	0.0160613	0.0142738	0.260493	0.0120691	0.0142738	0.397808
rs429916	6	32978587	A	0.0749	-0.0645336	0.0132295	1.07167e-06	41207	0.0884692	-0.0735843	0.0132332	2.68868e-08	-0.0737139	0.0132332	2.54174e-08	-0.0881856	0.0132332	2.66523e-11
rs3763342	6	32978997	T	0.1295	0.0420705	0.00985256	1.95473e-05	45674	0.140159	0.00651905	0.00985442	0.508269	0.0292979	0.00985442	0.00294839	0.0304437	0.00985442	0.002006
rs3763341	6	32979020	A	0.1018	0.00458487	0.0115198	0.69063	41207	0.105368	0.00207991	0.0115196	0.856718	0.0253677	0.0115196	0.0276567	0.0203923	0.0115196	0.0766911
rs148318354	6	32979115	C	0.0114	-0.0444602	0.032812	0.175418	41207	0.0129225	0.0141986	0.0328123	0.665217	0.0430877	0.0328123	0.189131	-0.00667516	0.0328123	0.838795
rs3763340	6	32979150	C	0.154	0.00979535	0.00965059	0.310106	41207	0.156064	0.0156052	0.00965059	0.105873	0.00602643	0.00965059	0.532324	0.00599946	0.00965059	0.53416
rs11965463	6	32979677	A	0.0327	-0.0247761	0.0195858	0.205871	41207	0.0357853	-0.00158329	0.019586	0.935571	0.0112068	0.019586	0.567195	-0.00282795	0.019586	0.885195
rs432375	6	32979679	C	0.0591	-0.0363069	0.0147709	0.0139713	41207	0.0884692	-0.0213287	0.0147718	0.148773	-0.0110608	0.0147718	0.453993	-0.0196421	0.0147718	0.183617
rs13207475	6	32979878	C	0.0871	0.0576207	0.0117306	9.01521e-07	45674	0.0785288	0.0366201	0.0117336	0.00180254	0.00919561	0.0117336	0.433215	0.00794411	0.0117336	0.49838
rs447088	6	32979980	C	0.2373	-0.0244181	0.00777647	0.00168948	45674	0.233598	-0.0179865	0.00777723	0.0207381	0.000274089	0.00777723	0.971886	-0.00627375	0.00777723	0.41985
rs116374419	6	32980031	A	0.0262	-0.023945	0.0218079	0.272204	41207	0.027833	0.0234427	0.0218079	0.282391	0.0188085	0.0218079	0.388432	0.00311696	0.0218079	0.886347
rs380675	6	32980232	C	0.2377	-0.023001	0.00818249	0.00493878	41207	0.233598	-0.0158763	0.00818318	0.0523655	0.00226523	0.00818318	0.781922	-0.00480365	0.00818318	0.557193
rs9276987	6	32980290	T	0.362	-0.0191298	0.00869537	0.0278069	28629	0.361829	-0.0338657	0.00869596	9.8436e-05	-0.0358597	0.00869596	3.72794e-05	-0.0367516	0.00869596	2.37574e-05
rs9276988	6	32980302	A	0.4517	-0.00740659	0.00839749	0.377777	28629	0.472167	-0.0224112	0.00839746	0.00761212	-0.0321992	0.00839746	0.000125873	-0.0320024	0.00839746	0.000138424
rs4559122	6	32980319	T	0.4517	-0.00738979	0.00839749	0.378859	28629	0.472167	-0.0223944	0.00839746	0.00765757	-0.0321824	0.00839746	0.000126901	-0.0319856	0.00839746	0.000139548
rs140209759	6	32980344	A	0.0128	0.0311428	0.0309879	0.314897	41207	0.0248509	0.0282869	0.0309879	0.361328	0.0410559	0.0309879	0.185203	0.0208799	0.0309879	0.500434
rs12110969	6	32980393	A	0.0329	-0.0247813	0.0195282	0.204441	41207	0.0357853	-0.00165674	0.0195284	0.93239	0.0110958	0.0195284	0.569908	-0.00289774	0.0195284	0.882038
rs4559123	6	32980446	T	0.1136	0.0180586	0.0104265	0.0832736	45674	0.105368	0.0159683	0.0104267	0.12565	-0.00607231	0.0104267	0.56031	-0.00451408	0.0104267	0.665062
rs441126	6	32980578	T	0.0218	-0.0597208	0.0226558	0.00838897	45674	0.0397614	-0.0748597	0.0226573	0.000953166	-0.0782995	0.0226573	0.00054863	-0.0881199	0.0226573	0.000100555
rs3130603	6	32980608	A	0.1447	-0.0190632	0.00940464	0.0426624	45674	0.128231	0.00526895	0.00940496	0.575322	0.00712044	0.00940496	0.448994	0.0209918	0.00940496	0.0256156
rs116139672	6	32980689	A	0.0262	-0.0239232	0.0218079	0.272641	41207	0.027833	0.0234645	0.0218079	0.281944	0.0188303	0.0218079	0.387882	0.00313877	0.0218079	0.885557
rs114588996	6	32981543	A	0.0057	-0.0464233	0.0595935	0.43598	24842	0.0109344	0.0162583	0.059593	0.78499	0.00876425	0.059593	0.883078	-0.0335583	0.059593	0.573351
rs34354079	6	32981555	A	0.0878	0.0564429	0.0116883	1.3722e-06	45674	0.0785288	0.0355182	0.0116912	0.00238125	0.00819277	0.0116912	0.483449	0.00694579	0.0116912	0.552442
rs9276990	6	32981683	A	0.0416	-0.00183178	0.0174455	0.916376	41207	0.0447316	-0.0166441	0.0174453	0.340049	-0.0112644	0.0174453	0.518475	0.0134585	0.0174453	0.440431
rs9276991	6	32981848	G	0.0395	-0.0163277	0.0178835	0.361243	41207	0.0487078	0.0189438	0.0178835	0.289469	0.037408	0.0178835	0.0364599	0.0313215	0.0178835	0.0798738
rs9276992	6	32981937	C	0.0402	-0.0202296	0.016844	0.229751	45674	0.0487078	0.0113254	0.0168441	0.50135	0.0301674	0.0168441	0.0732961	0.0245168	0.0168441	0.145527
rs71565362	6	32981941	T	0.0888	0.0534289	0.0122431	1.27706e-05	41207	0.0785288	0.0303542	0.0122458	0.0131845	0.00351948	0.0122458	0.773803	0.00185265	0.0122458	0.879748
rs34570277	6	32982017	T	0.0878	0.0566882	0.0116883	1.23461e-06	45674	0.0785288	0.0357636	0.0116912	0.00222061	0.0084381	0.0116912	0.470449	0.00719112	0.0116912	0.538496
rs413887	6	32982298	C	0.0218	-0.063028	0.0226556	0.0054025	45674	0.0397614	-0.0781669	0.0226573	0.000560661	-0.0816067	0.0226573	0.000316043	-0.0914271	0.0226573	5.45522e-05
rs144730011	6	32982492	C	0.0174	0.269718	0.0266073	3.78547e-24	41207	0.0129225	0.122797	0.0266401	4.03712e-06	0.0138046	0.0266401	0.604326	-0.00628991	0.0266401	0.81335
rs17220575	6	32983260	T	0.0886	0.0538017	0.0122555	1.13351e-05	41207	0.0775348	0.029184	0.0122582	0.0172767	0.00161865	0.0122582	0.894948	-2.71287e-05	0.0122582	0.998234
rs423209	6	32983474	A	0.0292	-0.0503439	0.0196502	0.0104071	45674	0.0526839	-0.0450891	0.0196514	0.0217649	-0.038227	0.0196514	0.0517446	-0.0407011	0.0196514	0.0383446
rs2567271	6	32983576	T	0.0263	-0.0468852	0.0217666	0.0312402	41207	0.0526839	-0.0407572	0.0217675	0.0611532	-0.0336307	0.0217675	0.122348	-0.0364385	0.0217675	0.0941338
rs13198486	6	32983632	C	0.0887	0.0537499	0.0122493	1.14398e-05	41207	0.0775348	0.0291446	0.012252	0.0173707	0.00159334	0.012252	0.896529	-5.1602e-05	0.012252	0.99664
rs369601	6	32983718	T	0.0263	-0.0467546	0.0217666	0.0317138	41207	0.0526839	-0.0406266	0.0217675	0.0619872	-0.0335001	0.0217675	0.123805	-0.0363079	0.0217675	0.0953187
rs11964504	6	32983748	T	0.0551	-0.0506166	0.0152643	0.000913158	41207	0.0497018	-0.0254276	0.0152662	0.0957908	-0.00787477	0.0152662	0.605973	-0.0155537	0.0152662	0.308283
rs11964507	6	32983765	T	0.0552	-0.0504819	0.0152513	0.00093296	41207	0.0497018	-0.0253144	0.0152532	0.0969921	-0.00777657	0.0152532	0.610169	-0.0154489	0.0152532	0.31114
rs11965001	6	32983850	G	0.0327	-0.0247565	0.0195858	0.20623	41207	0.0357853	-0.0015637	0.019586	0.936366	0.0112264	0.019586	0.566518	-0.00280836	0.019586	0.885985
rs368902	6	32983891	T	0.0263	-0.0467328	0.0217666	0.0317933	41207	0.0526839	-0.0406049	0.0217675	0.0621271	-0.0334784	0.0217675	0.12405	-0.0362861	0.0217675	0.0955174
rs13216195	6	32983904	T	0.0887	0.0537744	0.0122493	1.13351e-05	41207	0.0775348	0.0291691	0.012252	0.0172767	0.00161783	0.012252	0.894948	-2.71149e-05	0.012252	0.998234
rs17214246	6	32984089	C	0.0887	0.0538111	0.0122493	1.11797e-05	41207	0.0775348	0.0292059	0.012252	0.0171366	0.00165456	0.012252	0.892577	9.61579e-06	0.012252	0.999374
rs17220631	6	32984231	G	0.0327	-0.0247565	0.0195858	0.20623	41207	0.0357853	-0.0015637	0.019586	0.936366	0.0112264	0.019586	0.566518	-0.00280836	0.019586	0.885985
rs6936620	6	32984451	A	0.4029	-0.0326615	0.00674406	1.27893e-06	45674	0.398608	-0.0189147	0.00674572	0.00504809	-0.00537447	0.00674572	0.425612	-0.00500758	0.00674572	0.457884
rs2116264	6	32984788	G	0.1008	0.00488268	0.0115703	0.673025	41207	0.105368	-0.00468566	0.0115702	0.685495	0.0195704	0.0115702	0.090751	0.0156902	0.0115702	0.175072
rs454942	6	32984989	C	0.2343	-0.0215783	0.00822343	0.00869038	41207	0.227634	-0.0160394	0.00822402	0.0511395	0.0023632	0.00822402	0.773842	-0.00612853	0.00822402	0.456151
rs3130604	6	32985052	G	0.1442	-0.0203243	0.00941812	0.0309278	45674	0.128231	0.00404287	0.0094185	0.667743	0.00589703	0.0094185	0.531242	0.0197883	0.0094185	0.0356402
rs3130605	6	32985295	C	0.0168	-0.0870192	0.0271003	0.00132274	41207	0.0248509	-0.0895171	0.0271034	0.000957248	-0.0943904	0.0271034	0.000496568	-0.0931076	0.0271034	0.00059196
rs9276995	6	32985540	A	0.0046	0.0690846	0.0663	0.297412	24842	0.0129225	0.161112	0.0663001	0.0150969	0.206435	0.0663001	0.00184789	0.234656	0.0663001	0.000401191
rs11758154	6	32985594	C	0.1157	0.0176525	0.0108899	0.105018	41207	0.111332	0.0118066	0.0108901	0.278297	-0.00571211	0.0108901	0.599916	-0.00236333	0.0108901	0.828196
rs11755748	6	32985804	G	0.1157	0.0176634	0.0108899	0.104803	41207	0.111332	0.0118174	0.0108901	0.277854	-0.00570122	0.0108901	0.600611	-0.00235244	0.0108901	0.828975
rs72858180	6	32986158	T	0.0327	-0.0247173	0.0195858	0.206949	41207	0.0357853	-0.00152453	0.019586	0.937957	0.0112656	0.019586	0.565165	-0.00276919	0.019586	0.887565
rs72858181	6	32986447	C	0.0327	-0.0247173	0.0195858	0.206949	41207	0.0357853	-0.00152453	0.019586	0.937957	0.0112656	0.019586	0.565165	-0.00276919	0.019586	0.887565
rs115469976	6	32986508	C	0.0353	-0.0151011	0.0188763	0.423711	41207	0.0178926	-0.0337221	0.0188763	0.0740216	-0.0391385	0.0188763	0.0381327	-0.0715802	0.0188763	0.000149393
rs419434	6	32986749	A	0.0267	-0.0506255	0.0216071	0.0191294	41207	0.0536779	-0.0509772	0.0216083	0.0183168	-0.04132	0.0216083	0.0558472	-0.0443469	0.0216083	0.0401397
rs3130606	6	32986782	G	0.1453	-0.0182662	0.00988433	0.0646023	41207	0.128231	0.00865732	0.00988462	0.381118	0.0100957	0.00988462	0.307089	0.0254983	0.00988462	0.00989166
rs435119	6	32986835	C	0.2368	-0.0213599	0.0081933	0.00913394	41207	0.229622	-0.0146623	0.00819388	0.0735478	0.00236706	0.00819388	0.772672	-0.00531163	0.00819388	0.516828
rs71565363	6	32986982	G	0.0887	0.0535295	0.0122493	1.24247e-05	41207	0.0775348	0.0289243	0.012252	0.0182366	0.00137296	0.012252	0.910776	-0.000271987	0.012252	0.982289
rs149361351	6	32987119	G	0.0291	0.030712	0.0207233	0.13834	41207	0.0258449	0.0572712	0.0207236	0.00571729	-0.0179758	0.0207236	0.38572	-0.014684	0.0207236	0.478597
rs445704	6	32987207	G	0.0266	-0.0523412	0.0216465	0.0156061	41207	0.0526839	-0.046247	0.0216478	0.0326518	-0.0391597	0.0216478	0.0704592	-0.041952	0.0216478	0.0526309
rs3130607	6	32987277	A	0.1459	-0.019498	0.00986739	0.0481548	41207	0.128231	0.00737962	0.00986774	0.454549	0.00881549	0.00986774	0.371662	0.0241918	0.00986774	0.0142219
rs430188	6	32987542	C	0.0263	-0.0477122	0.0217665	0.0283795	41207	0.0526839	-0.0415842	0.0217675	0.0560843	-0.0344577	0.0217675	0.113424	-0.0372655	0.0217675	0.0869008
rs17220674	6	32987644	A	0.0325	-0.0280711	0.0196439	0.153004	41207	0.0357853	-0.00480945	0.0196441	0.806589	0.00801865	0.0196441	0.68313	-0.0060578	0.0196441	0.757795
rs17220681	6	32987737	A	0.0887	0.0532112	0.0122493	1.39912e-05	41207	0.0775348	0.0286059	0.012252	0.0195541	0.00105462	0.012252	0.931405	-0.000590323	0.012252	0.961571
rs423639	6	32987774	T	0.0626	-0.0376263	0.0136574	0.00586921	45674	0.0884692	-0.0244717	0.0136584	0.0731827	-0.0142543	0.0136584	0.29666	-0.0218969	0.0136584	0.108896
rs17214290	6	32987888	G	0.0528	-0.0590554	0.0155737	0.000149439	41207	0.0437376	-0.0603361	0.0155762	0.000107236	-0.0586309	0.0155762	0.000167128	-0.0802916	0.0155762	2.53953e-07
rs6457702	6	32988049	T	0.4409	-0.0353421	0.00666203	1.12673e-07	45674	0.444334	-0.0161877	0.00666401	0.0151355	0.00105169	0.00666401	0.874601	-0.000473607	0.00666401	0.943342
rs17220695	6	32988089	T	0.033	-0.0236891	0.0185215	0.200897	45674	0.0357853	-0.00285667	0.0185217	0.877425	0.0102288	0.0185217	0.58077	-0.00251889	0.0185217	0.891824
rs17214311	6	32988175	A	0.033	-0.0230408	0.0185216	0.2135	45674	0.0357853	-0.00220844	0.0185217	0.905089	0.010877	0.0185217	0.55703	-0.00187066	0.0185217	0.919552
rs13203549	6	32988197	A	0.0888	0.0528047	0.0122432	1.61054e-05	41207	0.0775348	0.028212	0.0122458	0.0212329	0.000674719	0.0122458	0.95606	-0.000969387	0.0122458	0.936905
rs13203651	6	32988293	A	0.088	0.0542006	0.0122932	1.03849e-05	41207	0.0775348	0.0295071	0.0122959	0.0164062	0.00185709	0.0122959	0.87995	0.000206249	0.0122959	0.986617
rs9296067	6	32988340	T	0.1408	-0.00907361	0.010015	0.364936	41207	0.136183	-0.000863384	0.010015	0.9313	-0.00571517	0.010015	0.56823	-0.00818638	0.010015	0.413693
rs13203920	6	32988493	C	0.091	0.0505674	0.0121091	2.9668e-05	41207	0.0795229	0.0248511	0.0121115	0.0401828	-0.000320466	0.0121115	0.978891	-0.00359003	0.0121115	0.766912
rs13203715	6	32988588	G	0.1195	0.0345854	0.0107375	0.00127744	41207	0.112326	0.0231843	0.0107387	0.0308542	0.000733888	0.0107387	0.945514	-0.00555751	0.0107387	0.604792
rs10456417	6	32988651	C	0.0186	-0.00500181	0.0257825	0.846176	41207	0.0258449	-0.0613707	0.0257822	0.0172961	-0.0406612	0.0257822	0.114772	0.00337394	0.0257822	0.895884
rs9296068	6	32988695	G	0.3601	0.0158729	0.00689227	0.0212788	45674	0.354871	0.00135417	0.0068926	0.844244	-0.00518271	0.0068926	0.452097	-0.00557201	0.0068926	0.418858
rs116599369	6	32988836	T	0.0262	-0.0253625	0.0218078	0.24483	41207	0.027833	0.0220252	0.0218079	0.312512	0.0173911	0.0218079	0.42518	0.0016995	0.0218079	0.937884
rs114041630	6	32989041	C	0.0292	-0.0189306	0.0206892	0.360192	41207	0.0298211	0.0319103	0.0206892	0.122984	0.01972	0.0206892	0.34051	0.0100287	0.0206892	0.627868
rs35468596	6	32989175	G	0.0887	0.0535172	0.0122493	1.24817e-05	41207	0.0775348	0.028912	0.012252	0.0182858	0.00136071	0.012252	0.911568	-0.00028423	0.012252	0.981492
rs9276997	6	32989244	C	0.4886	0.0337882	0.00696665	1.23461e-06	41207	0.476143	0.0292298	0.00696855	2.7344e-05	0.0147448	0.00696855	0.0343525	0.0132717	0.00696855	0.0568439
rs447250	6	32989278	A	0.4776	-0.0241259	0.00697281	0.000540175	41207	0.464215	-0.0206595	0.00697374	0.00305187	-0.00748446	0.00697374	0.283166	-0.00606278	0.00697374	0.384643
rs115401064	6	32989338	G	0.0292	-0.0183927	0.0206892	0.374003	41207	0.0298211	0.0324482	0.0206892	0.116796	0.0202579	0.0206892	0.327503	0.0105666	0.0206892	0.609541
rs115166349	6	32989442	C	0.0291	-0.0185891	0.0207237	0.369719	41207	0.0298211	0.0323365	0.0207236	0.118673	0.0201259	0.0207236	0.33147	0.0104184	0.0207236	0.615154
rs116692609	6	32989468	C	0.0291	-0.0185891	0.0207237	0.369719	41207	0.0298211	0.0323365	0.0207236	0.118673	0.0201259	0.0207236	0.33147	0.0104184	0.0207236	0.615154
rs55878651	6	32989477	G	0.029	-0.0226472	0.0207582	0.275273	41207	0.0298211	0.0283635	0.0207583	0.171822	0.0161325	0.0207583	0.437064	0.00640878	0.0207583	0.757524
rs3130609	6	32989521	T	0.0237	-0.0683497	0.0228977	0.00283578	41207	0.0457256	-0.0847346	0.0228999	0.000215415	-0.0862124	0.0228999	0.000166716	-0.0961039	0.0228999	2.70839e-05
rs56042736	6	32989522	G	0.1179	0.0368067	0.0108001	0.000654409	41207	0.107356	0.0332381	0.0108015	0.00208969	0.00928901	0.0108015	0.389803	0.00527153	0.0108015	0.625523
rs9277001	6	32989572	A	0.3708	0.0189725	0.00721114	0.0085134	41207	0.367793	0.0150398	0.00721166	0.0370257	0.0091571	0.00721166	0.204169	0.00877526	0.00721166	0.223675
rs375824	6	32989593	A	0.0111	-0.0576834	0.0332469	0.0827408	41207	0.0129225	-0.0267738	0.0332477	0.420657	0.0338929	0.0332477	0.308011	0.0491314	0.0332477	0.139478
rs56143192	6	32989668	C	0.0655	0.0177964	0.0140795	0.20623	41207	0.0606362	0.035399	0.0140796	0.0119299	0.00319376	0.0140796	0.820551	0.00495467	0.0140796	0.724909
rs55666945	6	32989725	A	0.0291	-0.0187756	0.0207237	0.364936	41207	0.0298211	0.03215	0.0207236	0.120814	0.0199394	0.0207236	0.335971	0.0102319	0.0207236	0.621497
rs112148579	6	32989731	A	0.0887	0.0535907	0.0122493	1.21432e-05	41207	0.0775348	0.0289855	0.012252	0.0179924	0.00143417	0.012252	0.906815	-0.000210769	0.012252	0.986275
rs56410405	6	32989749	G	0.0292	-0.0189306	0.0206892	0.360192	41207	0.0298211	0.0319103	0.0206892	0.122984	0.01972	0.0206892	0.34051	0.0100287	0.0206892	0.627868
rs555420736	6	32989774	A	0.025	-0.0671285	0.0223092	0.00262109	41207	0.0457256	-0.0830924	0.0223114	0.000195928	-0.0845322	0.0223114	0.000151412	-0.0941695	0.0223114	2.43559e-05
rs3130610	6	32989838	C	0.0236	-0.0700048	0.0229449	0.00228081	41207	0.0467197	-0.0829776	0.0229472	0.000299162	-0.0831056	0.0229472	0.000292783	-0.0893926	0.0229472	9.7965e-05
rs414532	6	32989858	A	0.1013	0.0113717	0.0115448	0.324624	41207	0.0974155	0.039837	0.0115448	0.000559259	0.0192138	0.0115448	0.0960562	0.0207265	0.0115448	0.072605
rs9277003	6	32989971	T	0.3707	0.0190385	0.00721154	0.0082906	41207	0.366799	0.0146468	0.00721206	0.042268	0.00856371	0.00721206	0.235064	0.00819045	0.00721206	0.256099
rs3129301	6	32990060	T	0.0184	-0.0849016	0.0259162	0.00105289	41207	0.0367793	-0.103005	0.0259193	7.0659e-05	-0.126076	0.0259193	1.14934e-06	-0.141242	0.0259193	5.05722e-08
rs13197513	6	32990121	C	0.118	0.0364371	0.0107962	0.000738157	41207	0.10835	0.0339188	0.0107975	0.0016817	0.0104693	0.0107975	0.332247	0.00644191	0.0107975	0.550768
rs6909462	6	32990193	A	0.0292	-0.0189306	0.0206892	0.360192	41207	0.0298211	0.0319103	0.0206892	0.122984	0.01972	0.0206892	0.34051	0.0100287	0.0206892	0.627868
rs114545731	6	32990195	A	0.0697	-0.0447405	0.0136779	0.00107168	41207	0.0675944	-0.0681061	0.0136795	6.40185e-07	-0.061101	0.0136795	7.94734e-06	-0.0629229	0.0136795	4.22939e-06
rs6930052	6	32990481	T	0.0292	-0.0196547	0.0206892	0.342112	41207	0.0298211	0.0311862	0.0206892	0.131716	0.0189959	0.0206892	0.358536	0.00930455	0.0206892	0.652905
rs2082261	6	32990506	A	0.0678	0.0222935	0.0138555	0.107616	41207	0.0656064	0.0370494	0.0138558	0.00749668	0.0109382	0.0138558	0.429858	0.015945	0.0138558	0.249821
rs433749	6	32990529	C	0.011	-0.0581758	0.033396	0.0815084	41207	0.0129225	-0.0271276	0.0333968	0.416631	0.0338111	0.0333968	0.311345	0.049118	0.0333968	0.141362
rs2099239	6	32990601	C	0.4595	0.0353783	0.00698762	4.1271e-07	41207	0.445328	0.024486	0.00698971	0.000459788	0.0109148	0.00698971	0.118392	0.0100761	0.00698971	0.149425
rs6930399	6	32990675	G	0.0297	-0.017216	0.0205196	0.401469	41207	0.0298211	0.0332082	0.0205196	0.105584	0.0211178	0.0205196	0.303406	0.0115059	0.0205196	0.574983
rs75270549	6	32990701	A	0.0889	0.0530348	0.0122369	1.46424e-05	41207	0.0785288	0.0299718	0.0122396	0.0143346	0.00315075	0.0122396	0.796852	0.00148477	0.0122396	0.903446
rs6930608	6	32990811	G	0.0292	-0.018972	0.0206892	0.359143	41207	0.0298211	0.0318689	0.0206892	0.123471	0.0196787	0.0206892	0.341525	0.00998728	0.0206892	0.629288
rs9277005	6	32990880	T	0.3708	0.0190302	0.00721114	0.0083151	41207	0.367793	0.0122654	0.00721166	0.0889846	0.00682369	0.00721166	0.344045	0.00686864	0.00721166	0.340876
rs3097648	6	32990970	T	0.1124	0.0256394	0.0110277	0.020072	41207	0.124254	0.00380764	0.0110283	0.729898	-0.0161897	0.0110283	0.1421	-0.0204379	0.0110283	0.0638496
rs3135198	6	32991358	C	0.297	-0.00855143	0.00914591	0.349788	28629	0.309145	-0.00116972	0.00914589	0.898231	0.011242	0.00914589	0.219003	0.00579176	0.00914589	0.526562
rs13216530	6	32991460	T	0.0888	0.0529394	0.0122431	1.53225e-05	41207	0.0785288	0.0298647	0.0122458	0.0147372	0.00302998	0.0122458	0.804575	0.00136315	0.0122458	0.911366
rs3130166	6	32991505	G	0.1461	-0.0176133	0.00986187	0.0740993	41207	0.129225	0.0100764	0.00986213	0.306912	0.0118678	0.00986213	0.228834	0.0271833	0.00986213	0.00584534
rs13217173	6	32991738	T	0.117	0.0391417	0.0102923	0.000142954	45674	0.10835	0.0368613	0.0102938	0.000342393	0.0132866	0.0102938	0.196795	0.00984673	0.0102938	0.338787
rs3129300	6	32991777	G	0.024	-0.0780105	0.0227569	0.000608045	41207	0.0457256	-0.0942953	0.0227598	3.42707e-05	-0.095764	0.0227598	2.5811e-05	-0.105595	0.0227598	3.49196e-06
rs114747551	6	32991935	C	0.0292	-0.0188479	0.0206892	0.362295	41207	0.0298211	0.0319931	0.0206892	0.122016	0.0198028	0.0206892	0.338488	0.0101114	0.0206892	0.625033
rs1594470	6	32991987	T	0.0696	-0.0448113	0.013687	0.00106037	41207	0.0675944	-0.0681924	0.0136886	6.30341e-07	-0.0611827	0.0136886	7.83673e-06	-0.0630057	0.0136886	4.16893e-06
rs9277009	6	32992036	T	0.0166	0.120123	0.0272573	1.04812e-05	41207	0.027833	0.100619	0.0272634	0.000223717	0.0766223	0.0272634	0.00494731	0.0962258	0.0272634	0.000416371
rs9277010	6	32992068	A	0.4888	0.0336139	0.0069666	1.40003e-06	41207	0.475149	0.0286408	0.00696849	3.95577e-05	0.013962	0.00696849	0.0451138	0.0120511	0.00696849	0.0837431
rs62407979	6	32992077	T	0.0677	0.0161252	0.0138652	0.24483	41207	0.0656064	0.0308912	0.0138652	0.0258831	0.00476217	0.0138652	0.731252	0.00977237	0.0138652	0.480928
rs77388871	6	32992365	T	0.0101	0.168253	0.0348278	1.35849e-06	41207	0.0149105	0.104446	0.0348372	0.00271655	0.0301608	0.0348372	0.386619	0.0562869	0.0348372	0.106156
rs3128939	6	32992405	A	0.0236	-0.0703489	0.0229449	0.00216943	41207	0.0457256	-0.0867677	0.0229472	0.000156079	-0.0882486	0.0229472	0.000120197	-0.0981605	0.0229472	1.88861e-05
rs7738250	6	32992424	A	0.0873	0.0567411	0.0117185	1.28539e-06	45674	0.0795229	0.037128	0.0117214	0.00153733	0.0104548	0.0117214	0.372425	0.0105602	0.0117214	0.367622
rs6899881	6	32992589	A	0.4	0.0170569	0.00710999	0.0164399	41207	0.39662	0.0188841	0.0071104	0.00791114	0.0115551	0.0071104	0.104141	0.010038	0.0071104	0.158027
rs115342543	6	32992639	G	0.0262	-0.0251008	0.0218078	0.249732	41207	0.027833	0.0222869	0.0218079	0.306797	0.0176528	0.0218079	0.418247	0.00196118	0.0218079	0.928343
rs6915538	6	32992942	T	0.3708	0.0189725	0.00721114	0.0085134	41207	0.366799	0.0145811	0.00721166	0.0431894	0.00849834	0.00721166	0.23863	0.0081251	0.00721166	0.259885
rs427645	6	32992982	A	0.011	-0.0580422	0.033396	0.0822108	41207	0.0129225	-0.026994	0.0333968	0.418929	0.0339447	0.0333968	0.309437	0.0492515	0.0333968	0.140283
rs6915561	6	32992990	A	0.3708	0.0189509	0.00721114	0.00858885	41207	0.366799	0.0145594	0.00721166	0.0435003	0.00847671	0.00721166	0.239828	0.00810348	0.00721166	0.261156
rs397576	6	32993186	C	0.011	-0.0581758	0.033396	0.0815084	41207	0.0129225	-0.0271276	0.0333968	0.416631	0.0338111	0.0333968	0.311345	0.049118	0.0333968	0.141362
rs9277015	6	32993266	A	0.3699	0.021009	0.00721462	0.00359123	41207	0.366799	0.0166153	0.00721527	0.0212902	0.0105295	0.00721527	0.144471	0.0101561	0.00721527	0.159253
rs116351417	6	32993381	A	0.0292	-0.0189099	0.0206892	0.360717	41207	0.0298211	0.031931	0.0206892	0.122742	0.0197407	0.0206892	0.340004	0.0100494	0.0206892	0.627159
rs114516481	6	32993412	A	0.0263	-0.0250543	0.0217674	0.249732	41207	0.027833	0.0222457	0.0217675	0.306797	0.0176201	0.0217675	0.418247	0.00195755	0.0217675	0.928343
rs56258421	6	32993629	A	0.0642	0.0189296	0.0142114	0.18286	41207	0.0576541	0.0377097	0.0142115	0.00796715	0.000822538	0.0142115	0.953846	0.00291217	0.0142115	0.837638
rs9277016	6	32993667	C	0.3708	0.0189509	0.00721114	0.00858885	41207	0.366799	0.0145594	0.00721166	0.0435003	0.00847671	0.00721166	0.239828	0.00810348	0.00721166	0.261156
rs115706264	6	32993845	C	0.0292	-0.0188479	0.0206892	0.362295	41207	0.0298211	0.0319931	0.0206892	0.122016	0.0198028	0.0206892	0.338488	0.0101114	0.0206892	0.625033
rs114969922	6	32993928	G	0.0292	-0.0189927	0.0206892	0.358619	41207	0.0298211	0.0318482	0.0206892	0.123715	0.019658	0.0206892	0.342032	0.0099666	0.0206892	0.629998
rs115770408	6	32994022	C	0.0292	-0.0188893	0.0206892	0.361243	41207	0.0298211	0.0319517	0.0206892	0.122499	0.0197614	0.0206892	0.339498	0.01007	0.0206892	0.62645
rs9277017	6	32994147	A	0.303	0.0143028	0.00757964	0.0591603	41207	0.301193	0.00530746	0.00757987	0.483799	0.00615961	0.00757987	0.416432	0.00432194	0.00757987	0.568551
rs9277018	6	32994389	C	0.303	0.0142421	0.00757964	0.0602445	41207	0.301193	0.00524683	0.00757987	0.488808	0.00609898	0.00757987	0.421034	0.00426131	0.00757987	0.573988
rs55937150	6	32994754	G	0.0292	-0.0190961	0.0206892	0.356007	41207	0.0298211	0.0317448	0.0206892	0.124939	0.0195545	0.0206892	0.344579	0.00986315	0.0206892	0.633554
rs13210472	6	32995081	C	0.0333	-0.0268891	0.0194145	0.166052	41207	0.0337972	0.0209004	0.0194147	0.281694	0.00722603	0.0194147	0.709749	-0.0045403	0.0194147	0.815095
rs9277019	6	32995125	G	0.371	0.018819	0.00721035	0.00905422	41207	0.366799	0.0144097	0.00721086	0.045681	0.00830215	0.00721086	0.249592	0.00743706	0.00721086	0.302368
rs7764190	6	32995451	A	0.0557	0.139805	0.0182037	1.59089e-14	28629	0.05666	0.0826871	0.0182221	5.68635e-06	0.0420513	0.0182221	0.0210156	0.0394789	0.0182221	0.0302705
rs183823401	6	32995480	G	0.0402	-0.0112761	0.0212757	0.596112	28629	0.0337972	0.0323752	0.0212754	0.12808	0.0198849	0.0212754	0.349973	0.0027244	0.0212754	0.898107
rs7763814	6	32995499	G	0.0808	0.0580407	0.0127787	5.5723e-06	41207	0.0745527	0.0275136	0.0127817	0.0313519	0.000994764	0.0127817	0.937966	-0.00104527	0.0127817	0.934823
rs545285299	6	32995525	A	0.0222	-0.0841563	0.0236394	0.000370855	41207	0.0159046	-0.0469982	0.0236428	0.0468283	-0.0182973	0.0236428	0.438986	-0.0136527	0.0236428	0.56363
rs9277022	6	32995616	G	0.3668	0.0199909	0.00722735	0.00567485	41207	0.362823	0.0152028	0.00722794	0.0354365	0.00947697	0.00722794	0.189805	0.00954318	0.00722794	0.186729
rs3128941	6	32995962	C	0.4959	-0.0278002	0.00696571	6.57953e-05	41207	0.482107	-0.0196941	0.00696697	0.00470186	-0.00570636	0.00696697	0.412753	-0.0029783	0.00696697	0.669023
rs6933546	6	32996014	T	0.3662	0.0217976	0.00722972	0.00256979	41207	0.362823	0.0170079	0.00723043	0.0186596	0.0112801	0.00723043	0.11874	0.0113463	0.00723043	0.116591
rs6934257	6	32996217	A	0.4004	0.0163077	0.00710885	0.0217905	41207	0.39662	0.0181346	0.00710922	0.0107458	0.0108069	0.00710922	0.12848	0.00929002	0.00710922	0.191295
rs6913838	6	32996295	C	0.4157	0.0272846	0.00706673	0.000112924	41207	0.423459	0.0270281	0.00706792	0.000131274	0.017485	0.00706792	0.0133665	0.0171666	0.00706792	0.0151484
rs443623	6	32996350	T	0.2523	-0.0176273	0.00801968	0.0279491	41207	0.246521	-0.0142303	0.00802005	0.0760076	0.00102281	0.00802005	0.898519	-0.00615099	0.00802005	0.44311
rs13215763	6	32996600	C	0.0812	0.058611	0.0127498	4.28618e-06	41207	0.0755467	0.0297863	0.012753	0.0195102	0.00406307	0.012753	0.750031	0.0036228	0.012753	0.776353
rs3135460	6	32996773	C	0.4164	-0.0149707	0.00847721	0.0773958	28629	0.442346	-0.0152638	0.00847752	0.071782	-0.0226097	0.00847752	0.00765282	-0.0253458	0.00847752	0.00279188
rs9469323	6	32996802	T	0.1667	0.0100915	0.0112128	0.36812	28629	0.154076	-0.0154036	0.0112128	0.16952	-0.0208563	0.0112128	0.0628784	-0.0197775	0.0112128	0.07776
rs114132738	6	32996999	A	0.0697	-0.0446311	0.0136779	0.0011024	41207	0.0656064	-0.0714476	0.0136795	1.76091e-07	-0.0656662	0.0136795	1.58413e-06	-0.0656876	0.0136795	1.5718e-06
rs17220730	6	32997550	T	0.023	-0.0797172	0.0232344	0.000601361	41207	0.0168986	-0.0387509	0.0232374	0.095394	-0.00912119	0.0232374	0.694673	0.00120964	0.0232374	0.958485
rs3135196	6	32997577	A	0.146	-0.0178254	0.00986466	0.0707623	41207	0.131213	0.0115187	0.00986493	0.242952	0.0140192	0.00986493	0.155284	0.0282724	0.00986493	0.00415758
rs17214345	6	32997629	G	0.0811	0.0589372	0.012757	3.8374e-06	41207	0.0755467	0.0300963	0.0127601	0.0183431	0.00435861	0.0127601	0.732666	0.00391809	0.0127601	0.7588
rs6920606	6	32997674	C	0.4798	0.0354935	0.00662069	8.27625e-08	45674	0.473161	0.0302895	0.0066227	4.79456e-06	0.0152341	0.0066227	0.0214321	0.0144665	0.0066227	0.0289342
rs9277023	6	32997871	T	0.3973	0.0163006	0.00711815	0.0220213	41207	0.393638	0.016836	0.00711852	0.0180254	0.011565	0.00711852	0.104239	0.0093719	0.00711852	0.187989
rs9277024	6	32997877	A	0.3974	0.0163283	0.00711785	0.0217905	41207	0.393638	0.0168659	0.00711821	0.0178171	0.0102706	0.00711821	0.149058	0.00770979	0.00711821	0.278761
rs9277025	6	32998114	C	0.47	0.0312461	0.0069777	7.53456e-06	41207	0.451292	0.0294552	0.00697931	2.43912e-05	0.013737	0.00697931	0.04904	0.0105605	0.00697931	0.130252
rs9277026	6	32998121	A	0.3817	0.0143043	0.00717007	0.0460429	41207	0.368787	0.0164523	0.00717032	0.0217619	0.00863289	0.00717032	0.2286	0.00655953	0.00717032	0.360288
rs9277027	6	32998238	G	0.2807	0.0131285	0.00736315	0.0745863	45674	0.271372	0.00551955	0.00736333	0.453496	0.00673142	0.00736333	0.360622	0.00638245	0.00736333	0.386058
rs66498418	6	32998413	T	0.0305	-0.0329373	0.0202566	0.10395	41207	0.0318091	0.0113898	0.020257	0.573936	0.0042827	0.020257	0.832561	-0.0128474	0.020257	0.525938
rs77523675	6	32998549	C	0.0659	0.0191501	0.0140396	0.172568	41207	0.0606362	0.037005	0.0140398	0.00839578	-0.000998587	0.0140398	0.943298	0.00320135	0.0140398	0.819631
rs1431396	6	32998564	T	0.385	-0.0221681	0.00715791	0.0019549	41207	0.407555	-0.0319872	0.00715866	7.88346e-06	-0.019371	0.00715866	0.00681095	-0.0250312	0.00715866	0.000471166
rs3130171	6	32998729	C	0.3853	-0.0221291	0.00715687	0.00198813	41207	0.407555	-0.0319468	0.00715762	8.0697e-06	-0.0193324	0.00715762	0.00691416	-0.0249918	0.00715762	0.00048007
rs9277029	6	32998806	T	0.2807	0.0145271	0.00775193	0.0609304	41207	0.269384	0.00986452	0.00775217	0.203201	0.00851279	0.00775217	0.272154	0.00838381	0.00775217	0.279484
rs34509541	6	32998881	C	0.0823	0.056619	0.0126721	7.89543e-06	41207	0.0775348	0.0311642	0.012675	0.0139437	0.00703506	0.012675	0.578872	0.00653787	0.012675	0.605989
rs387237	6	32998967	T	0.0382	-0.0507165	0.0181715	0.00525455	41207	0.0616302	-0.0619876	0.018173	0.000647297	-0.056137	0.018173	0.00200802	-0.0532574	0.018173	0.00338325
rs114649937	6	32999222	C	0.0822	0.056587	0.0126791	8.08201e-06	41207	0.0775348	0.0311181	0.0126821	0.014139	0.00697559	0.0126821	0.582295	0.00647812	0.0126821	0.609484
rs3135195	6	32999330	G	0.023	-0.0634295	0.0220701	0.00405309	45674	0.0387674	-0.0712152	0.0220719	0.00125308	-0.0995017	0.0220719	6.54178e-06	-0.10694	0.0220719	1.26549e-06
rs3097681	6	32999914	G	0.0619	-0.0318049	0.0173418	0.066654	28629	0.0685885	-0.0172255	0.0173425	0.320585	-0.0303409	0.0173425	0.0802029	-0.0451709	0.0173425	0.00919719
rs3097680	6	32999960	T	0.0253	-0.0666849	0.0266101	0.0122106	28629	0.0367793	-0.0821778	0.0266125	0.00201551	-0.101923	0.0266125	0.000128209	-0.114902	0.0266125	1.57752e-05
rs6914671	6	32999983	G	0.0685	0.0636525	0.0137866	3.89327e-06	41207	0.0715706	0.0616592	0.01379	7.77408e-06	0.0102137	0.01379	0.4589	0.0244453	0.01379	0.0762801
rs138996298	6	32999991	T	0.0111	-0.044751	0.0332474	0.178303	41207	0.0129225	0.0146862	0.0332477	0.658691	0.0439586	0.0332477	0.186117	0.00334259	0.0332477	0.919919
rs34822845	6	33000135	A	0.082	0.0552161	0.0126934	1.36138e-05	41207	0.0775348	0.029719	0.0126961	0.0192429	0.00554966	0.0126961	0.662028	0.00505165	0.0126961	0.690712
rs493835	6	33000143	G	0.258	0.0207618	0.00796081	0.0091073	41207	0.276342	-0.00111768	0.00796137	0.888354	-0.0238811	0.00796137	0.00270309	-0.0186729	0.00796137	0.019005
rs9277033	6	33000146	G	0.0045	0.073799	0.067029	0.270897	24842	0.0119284	0.155954	0.0670293	0.0199834	0.197671	0.0670293	0.00318778	0.227658	0.0670293	0.00068281
rs9277035	6	33000207	G	0.2845	0.0123451	0.0077205	0.109821	41207	0.27336	0.0049483	0.00772064	0.521576	0.00517941	0.00772064	0.502315	0.00490597	0.00772064	0.525144
rs9277036	6	33000435	G	0.0687	0.0629061	0.013768	4.90057e-06	41207	0.0725646	0.062547	0.0137713	5.57691e-06	0.0121057	0.0137713	0.379374	0.0262061	0.0137713	0.0570474
rs409443	6	33000554	T	0.0141	-0.00301355	0.0295446	0.918757	41207	0.0198807	-0.0383729	0.0295443	0.194004	0.020375	0.0295443	0.490419	0.051145	0.0295443	0.0834287
rs13202658	6	33000686	A	0.082	0.0554445	0.0126933	1.25389e-05	41207	0.0775348	0.0299474	0.0126961	0.0183351	0.00577804	0.0126961	0.649036	0.00528002	0.0126961	0.6775
rs66886911	6	33000749	C	0.0293	-0.0374463	0.0206543	0.0698318	41207	0.0298211	0.026953	0.0206549	0.191919	0.0237288	0.0206549	0.25063	0.00481163	0.0206549	0.815798
rs35988070	6	33000844	T	0.0821	0.0572904	0.0126861	6.30187e-06	41207	0.0775348	0.0318074	0.0126891	0.0121873	0.00765149	0.0126891	0.54651	0.00715375	0.0126891	0.572909
rs427809	6	33001066	T	0.2579	0.0206211	0.00796182	0.00959759	41207	0.276342	-0.00126111	0.00796237	0.874155	-0.0240275	0.00796237	0.00254765	-0.0188185	0.00796237	0.0181067
rs9277038	6	33001355	A	0.1377	0.0112107	0.0101089	0.26743	41207	0.137177	-0.00470619	0.0101089	0.641538	-0.029395	0.0101089	0.00363939	-0.0216922	0.0101089	0.0318847
rs13192294	6	33001423	C	0.0819	0.0553865	0.0127004	1.29469e-05	41207	0.0775348	0.0298752	0.0127032	0.0186836	0.00569239	0.0127032	0.654076	0.00519409	0.0127032	0.682627
rs380468	6	33001488	G	0.258	0.0197907	0.00796087	0.0129188	41207	0.276342	-0.00208875	0.00796137	0.793044	-0.0248522	0.00796137	0.00179871	-0.0196439	0.00796137	0.0136096
rs116136354	6	33001576	C	0.023	-0.0816219	0.0232342	0.000443077	41207	0.0168986	-0.0406556	0.0232374	0.0801924	-0.0110258	0.0232374	0.635153	-0.000695022	0.0232374	0.976139
rs429073	6	33001735	C	0.176	-0.00156416	0.00914713	0.864224	41207	0.198807	-0.0175886	0.00914702	0.0544957	-0.0353959	0.00914702	0.000108984	-0.0284189	0.00914702	0.00189061
rs34493748	6	33001771	C	0.0293	-0.037467	0.0206543	0.0696777	41207	0.0298211	0.0269324	0.0206549	0.19226	0.0237081	0.0206549	0.251042	0.00479097	0.0206549	0.816574
rs114685567	6	33001854	C	0.0049	-0.0627062	0.0642482	0.329064	24842	0.0129225	-0.101935	0.0642481	0.112607	0.00241762	0.0642481	0.969983	0.0381823	0.0642481	0.552315
rs379057	6	33001888	G	0.0382	-0.050335	0.0181715	0.00560563	41207	0.0616302	-0.0616061	0.018173	0.000698961	-0.0557555	0.018173	0.00215461	-0.0528758	0.018173	0.00361903
rs451923	6	33001942	T	0.0382	-0.0485727	0.0181716	0.00751763	41207	0.0616302	-0.0598437	0.018173	0.000991205	-0.0539932	0.018173	0.0029676	-0.0511135	0.018173	0.00491404
rs410179	6	33002105	A	0.2579	0.0204858	0.00796183	0.0100821	41207	0.276342	-0.00139644	0.00796237	0.860781	-0.0241628	0.00796237	0.00240839	-0.0189538	0.00796237	0.0172927
rs449676	6	33002162	T	0.0383	-0.0513424	0.0181486	0.00466937	41207	0.0626243	-0.0748886	0.0181502	3.69034e-05	-0.0658642	0.0181502	0.000284688	-0.0633685	0.0181502	0.000480588
rs73737915	6	33002337	G	0.0066	0.151793	0.0553989	0.00614392	24842	0.0129225	0.0810508	0.0554061	0.143509	-0.0324557	0.0554061	0.558025	0.00342103	0.0554061	0.950766
rs3128943	6	33002354	C	0.1577	-0.00520588	0.0114667	0.649829	28629	0.131213	0.0232241	0.0114665	0.0428281	0.0256467	0.0114665	0.0253088	0.039456	0.0114665	0.000579644
rs71565365	6	33002650	A	0.082	0.0549751	0.0126934	1.48434e-05	41207	0.0785288	0.0310518	0.0126961	0.0144543	0.00758951	0.0126961	0.549986	0.00547585	0.0126961	0.66625
rs2858458	6	33003065	C	0.2598	0.0224066	0.0075443	0.002978	45674	0.276342	0.00271157	0.00754495	0.719305	-0.0203329	0.00754495	0.00704098	-0.0154187	0.00754495	0.0409946
rs6914052	6	33003119	T	0.0688	-0.0434421	0.0137606	0.00159401	41207	0.0656064	-0.0704204	0.0137621	3.10446e-07	-0.0646041	0.0137621	2.67446e-06	-0.0646256	0.0137621	2.65406e-06
rs3128944	6	33003120	G	0.2575	0.0207749	0.00796585	0.0091073	41207	0.276342	-0.00111839	0.00796641	0.888354	-0.0238963	0.00796641	0.00270309	-0.0186847	0.00796641	0.019005
rs423196	6	33003562	C	0.1768	0.00265389	0.00867283	0.759605	45674	0.195825	-0.0137055	0.00867275	0.114038	-0.0326486	0.00867275	0.000166881	-0.0254321	0.00867275	0.00336342
rs448733	6	33003687	A	0.041	-0.0555245	0.016684	0.000874719	45674	0.0616302	-0.0653542	0.0166859	8.97565e-05	-0.0598646	0.0166859	0.000333557	-0.0573875	0.0166859	0.000583261
rs3097656	6	33003745	T	0.0226	-0.0537816	0.0222606	0.0156921	45674	0.0387674	-0.0616343	0.0222618	0.00562952	-0.0901642	0.0222618	5.11788e-05	-0.0976669	0.0222618	1.1482e-05
rs382198	6	33004230	C	0.2579	0.0204619	0.00796183	0.0101699	41207	0.276342	-0.00142032	0.00796237	0.858425	-0.0241867	0.00796237	0.00238455	-0.0189777	0.00796237	0.0171524
rs13205699	6	33004287	A	0.0812	0.0551829	0.0127502	1.50469e-05	41207	0.0775348	0.0295717	0.012753	0.0204055	0.00529413	0.012753	0.678047	0.00479388	0.012753	0.706989
rs763469	6	33004387	A	0.1451	-0.0199431	0.00939382	0.0337539	45674	0.132207	0.00734005	0.00939419	0.434603	0.0106605	0.00939419	0.25646	0.0243138	0.00939419	0.00964869
rs141112	6	33004427	C	0.2579	0.0205017	0.00796183	0.010024	41207	0.276342	-0.00138052	0.00796237	0.862353	-0.0241469	0.00796237	0.0024244	-0.0189379	0.00796237	0.0173867
rs35053590	6	33004669	A	0.0305	-0.033788	0.0202566	0.0953157	41207	0.0318091	0.0105391	0.020257	0.602877	0.00343197	0.020257	0.865465	-0.0136981	0.020257	0.498904
rs17214366	6	33004823	G	0.0049	-0.0628989	0.0642482	0.32758	24842	0.0129225	-0.102128	0.0642481	0.111929	0.00222488	0.0642481	0.972375	0.0379895	0.0642481	0.554323
rs414564	6	33004917	C	0.0411	-0.048512	0.0166651	0.00360274	45674	0.0616302	-0.0583303	0.0166664	0.000465497	-0.0528471	0.0166664	0.00151984	-0.0503728	0.0166664	0.00250771
rs444821	6	33004935	T	0.2597	0.0224546	0.00754524	0.00292035	45674	0.276342	0.00275717	0.00754589	0.714823	-0.0202902	0.00754589	0.00716876	-0.0153754	0.00754589	0.0415913
rs34228538	6	33005070	A	0.0819	0.0555134	0.0127004	1.23679e-05	41207	0.0775348	0.0300021	0.0127032	0.0181875	0.00581933	0.0127032	0.64688	0.00532104	0.0127032	0.675308
rs439852	6	33005208	T	0.2579	0.020645	0.00796182	0.00951428	41207	0.276342	-0.00123723	0.00796237	0.876518	-0.0240036	0.00796237	0.00257297	-0.0187946	0.00796237	0.0182538
rs412065	6	33005273	A	0.2579	0.020446	0.00796183	0.0102287	41207	0.276342	-0.00143624	0.00796237	0.856855	-0.0242026	0.00796237	0.00236878	-0.0189936	0.00796237	0.0170594
rs1431397	6	33005335	A	0.1378	0.010793	0.0101058	0.285521	41207	0.137177	-0.00511908	0.0101058	0.612472	-0.0298003	0.0101058	0.00318975	-0.0220999	0.0101058	0.0287533
rs1431398	6	33005338	A	0.1377	0.0106042	0.0101089	0.294178	41207	0.138171	-0.00440009	0.0101089	0.663367	-0.0313397	0.0101089	0.00193382	-0.0234358	0.0101089	0.0204309
rs13209944	6	33005373	T	0.0819	0.0554753	0.0127004	1.25389e-05	41207	0.0775348	0.029964	0.0127032	0.0183351	0.00578125	0.0127032	0.649036	0.00528296	0.0127032	0.6775
rs452156	6	33005472	G	0.2579	0.0205336	0.00796183	0.00990868	41207	0.276342	-0.00134868	0.00796237	0.865497	-0.024115	0.00796237	0.00245672	-0.0189061	0.00796237	0.0175762
rs383295	6	33005564	G	0.2579	0.0205176	0.00796183	0.0099662	41207	0.276342	-0.0013646	0.00796237	0.863924	-0.0241309	0.00796237	0.00244051	-0.018922	0.00796237	0.0174813
rs379569	6	33005600	A	0.2579	0.0204858	0.00796183	0.0100821	41207	0.276342	-0.00139644	0.00796237	0.860781	-0.0241628	0.00796237	0.00240839	-0.0189538	0.00796237	0.0172927
rs426523	6	33005689	T	0.2579	0.0204778	0.00796183	0.0101113	41207	0.276342	-0.0014044	0.00796237	0.859996	-0.0241707	0.00796237	0.00240042	-0.0189618	0.00796237	0.0172458
rs9277052	6	33005932	C	0.2187	0.0384828	0.00800225	1.51687e-06	45674	0.214712	0.018701	0.00800419	0.0194703	-0.00912081	0.00800419	0.254492	-0.00419177	0.00800419	0.600489
rs36121920	6	33005998	T	0.0305	-0.0342133	0.0202566	0.0912194	41207	0.0318091	0.0101137	0.020257	0.61759	0.00300662	0.020257	0.882009	-0.0141235	0.020257	0.48567
rs9277053	6	33006222	A	0.2849	0.0137879	0.00733008	0.0599719	45674	0.274354	0.0046803	0.00733029	0.523156	0.00546068	0.00733029	0.456303	0.00564501	0.00733029	0.441244
rs3097657	6	33006252	C	0.0184	-0.0826475	0.0259164	0.00142766	41207	0.0367793	-0.100751	0.0259193	0.000101454	-0.123822	0.0259193	1.77745e-06	-0.138988	0.0259193	8.21604e-08
rs3128946	6	33006338	A	0.1459	-0.0184718	0.00986744	0.0612066	41207	0.131213	0.0108806	0.00986774	0.270181	0.0133818	0.00986774	0.175062	0.0276391	0.00986774	0.00509511
rs9277054	6	33006410	A	0.1377	0.0108064	0.0101089	0.28507	41207	0.137177	-0.00511054	0.0101089	0.613173	-0.0297993	0.0101089	0.00320008	-0.0220965	0.0101089	0.0288264
rs34381517	6	33006796	T	0.082	0.0553557	0.0126934	1.29469e-05	41207	0.0785288	0.0314324	0.0126961	0.0132957	0.00797014	0.0126961	0.53016	0.00902887	0.0126961	0.47699
rs663310	6	33006869	C	0.2579	0.0196101	0.00796189	0.013778	41207	0.276342	-0.00227211	0.00796237	0.775372	-0.0250385	0.00796237	0.00166316	-0.0198295	0.00796237	0.0127599
rs434610	6	33007019	T	0.0173	-0.0351308	0.0267154	0.18851	41207	0.0228628	-0.0486313	0.0267157	0.0687088	0.00772915	0.0267157	0.772343	0.0274093	0.0267157	0.304909
rs410763	6	33007111	A	0.0141	-0.00177268	0.0295446	0.952156	41207	0.0198807	-0.037132	0.0295443	0.208817	0.0216159	0.0295443	0.464386	0.0523859	0.0295443	0.0762072
rs393906	6	33007192	C	0.2581	0.0206557	0.00795981	0.00945909	41207	0.276342	-0.001221	0.00796036	0.878095	-0.0239816	0.00796036	0.00258999	-0.018774	0.00796036	0.0183524
rs395089	6	33007297	C	0.0382	-0.0502078	0.0181715	0.00572728	41207	0.0616302	-0.0614789	0.018173	0.000717017	-0.0556283	0.018173	0.00220562	-0.0527487	0.018173	0.00370088
rs434075	6	33007321	T	0.2579	0.0205415	0.00796183	0.00988003	41207	0.276342	-0.00134072	0.00796237	0.866283	-0.0241071	0.00796237	0.00246486	-0.0188981	0.00796237	0.0176239
rs7755863	6	33007639	A	0.082	0.055711	0.0126933	1.13873e-05	41207	0.0775348	0.0302138	0.0126961	0.0173237	0.00604447	0.0126961	0.634012	0.00554646	0.0126961	0.662211
rs3135199	6	33007641	G	0.0209	-0.058755	0.0243494	0.0158218	41207	0.0387674	-0.0677981	0.0243508	0.00536551	-0.0973022	0.0243508	6.44611e-05	-0.106239	0.0243508	1.28382e-05
rs7774158	6	33007752	A	0.3663	0.0318231	0.00686583	3.56937e-06	45674	0.351889	0.0170974	0.00686737	0.0127865	0.0104472	0.00686737	0.128187	0.010545	0.00686737	0.124655
rs66732790	6	33007891	A	0.0305	-0.0338893	0.0202566	0.0943273	41207	0.0318091	0.0104378	0.020257	0.606366	0.0033307	0.020257	0.869399	-0.0137994	0.020257	0.495736
rs9277057	6	33008521	T	0.3179	0.00938795	0.00748044	0.209479	41207	0.306163	0.00596106	0.00748049	0.42552	0.00586022	0.00748049	0.433392	0.0036664	0.00748049	0.624044
rs441576	6	33008546	G	0.4381	0.0180706	0.00666813	0.00672832	45674	0.445328	0.00717186	0.00666859	0.282165	0.00114414	0.00666859	0.863774	-0.000151712	0.00666859	0.98185
rs9277059	6	33008873	C	0.3167	0.00975111	0.00711241	0.170375	45674	0.306163	0.00665624	0.00711247	0.349348	0.00650307	0.00711247	0.36055	0.00452729	0.00711247	0.524432
rs13196172	6	33009005	G	0.082	0.0555841	0.0126933	1.19225e-05	41207	0.0775348	0.0300869	0.0126961	0.017799	0.0059176	0.0126961	0.641148	0.00541958	0.0126961	0.669475
rs2395306	6	33009174	T	0.2767	-0.0175341	0.007786	0.0243223	41207	0.282306	-0.0139073	0.00778638	0.0740828	0.00580982	0.00778638	0.455576	-0.00285372	0.00778638	0.713991
rs419121	6	33009352	T	0.0173	-0.0352911	0.0267154	0.186501	41207	0.0228628	-0.0487916	0.0267157	0.0678006	0.00756887	0.0267157	0.776938	0.027249	0.0267157	0.307746
rs3097658	6	33009422	A	0.146	-0.0181115	0.00986465	0.0663577	41207	0.131213	0.0112326	0.00986493	0.254852	0.0137331	0.00986493	0.163888	0.0279864	0.00986493	0.00455461
rs548769287	6	33009678	T	0.0317	0.188619	0.0238276	2.45274e-15	28629	0.0308151	0.151897	0.0238532	1.91522e-10	0.102243	0.0238532	1.81646e-05	0.0993383	0.0238532	3.11951e-05
rs567375198	6	33009679	C	0.0318	0.188878	0.0237912	2.03818e-15	28629	0.0308151	0.152212	0.0238169	1.64896e-10	0.102633	0.0238169	1.63803e-05	0.0997331	0.0238169	2.8206e-05
rs435988	6	33009857	G	0.0189	0.0148541	0.0306902	0.628386	28629	0.0198807	-0.0157615	0.0306898	0.60755	0.0351049	0.0306898	0.252682	0.0617468	0.0306898	0.0442238
rs9277071	6	33010055	C	0.318	0.00930489	0.00747982	0.2135	41207	0.306163	0.00587828	0.00747986	0.431937	0.00577746	0.00747986	0.439877	0.00358381	0.00747986	0.631848
rs115674093	6	33010091	G	0.0324	-0.0361586	0.0196728	0.0660624	41207	0.0218688	0.0127836	0.0196734	0.515825	0.00647992	0.0196734	0.741872	0.0208726	0.0196734	0.28871
rs147926086	6	33010407	A	0.016	0.0454168	0.0277609	0.10184	41207	0.0149105	-0.0276512	0.0277614	0.319237	0.00058725	0.0277614	0.983123	-0.0170467	0.0277614	0.539188
rs141795049	6	33010482	C	0.0141	-0.00203858	0.0295446	0.94499	41207	0.0198807	-0.0373979	0.0295443	0.205576	0.02135	0.0295443	0.469899	0.05212	0.0295443	0.0777101
rs9277072	6	33010602	A	0.4	0.0259988	0.00710933	0.000255184	41207	0.383698	0.0155574	0.0071104	0.0286715	0.00844654	0.0071104	0.234867	0.00635946	0.0071104	0.371114
rs35422538	6	33010627	C	0.082	0.0557363	0.0126933	1.12831e-05	41207	0.0775348	0.0302392	0.0126961	0.0172299	0.00606985	0.0126961	0.632589	0.00557183	0.0126961	0.660762
rs9277073	6	33010674	G	0.3159	0.00355179	0.00749323	0.6355	41207	0.305169	-0.000357675	0.00749316	0.961929	-0.000653075	0.00749316	0.930547	-0.00283901	0.00749316	0.704777
rs9277075	6	33010686	C	0.3163	0.00391762	0.00749067	0.600974	41207	0.305169	9.48758e-06	0.00749061	0.998989	-0.000285812	0.00749061	0.969563	-0.002471	0.00749061	0.741491
rs401348	6	33011133	C	0.0932	0.00161761	0.0119823	0.892612	41207	0.084493	0.00436836	0.0119822	0.715432	-0.00762933	0.0119822	0.524305	-0.0018089	0.0119822	0.880002
rs366454	6	33011165	T	0.4	0.0259704	0.00710933	0.000259194	41207	0.383698	0.0155289	0.0071104	0.028964	0.00841812	0.0071104	0.236446	0.00633103	0.0071104	0.373256
rs9277076	6	33011763	T	0.3287	-0.00809592	0.00889662	0.362823	28629	0.327038	-0.0105588	0.00889659	0.235292	-0.00668639	0.00889659	0.452311	-0.0075777	0.00889659	0.394351
rs9277077	6	33011823	T	0.3053	-0.00570788	0.00907454	0.529349	28629	0.304175	-0.00707353	0.00907444	0.435685	-0.00805503	0.00907444	0.374723	-0.0107369	0.00907444	0.236728
rs36179167	6	33011977	C	0.0304	-0.0457095	0.0202883	0.0242591	41207	0.0318091	-0.00131185	0.0202893	0.948447	-0.00843026	0.0202893	0.677774	-0.0255876	0.0202893	0.207259
rs9277078	6	33012000	T	0.3164	0.00355777	0.00749004	0.634787	41207	0.306163	0.000126533	0.00748997	0.986521	2.55697e-05	0.00748997	0.997276	-0.00217104	0.00748997	0.771924
rs665326	6	33012087	C	0.3115	-0.00462939	0.00902415	0.607951	28629	0.310139	-0.00767564	0.00902404	0.395005	-0.00820179	0.00902404	0.363412	-0.00930018	0.00902404	0.302728
rs640738	6	33012240	A	0.316	0.0035365	0.00749259	0.636927	41207	0.305169	-0.000390071	0.00749252	0.95848	-0.000686764	0.00749252	0.926968	-0.0034082	0.00749252	0.649196
rs382626	6	33012405	C	0.4	0.0259562	0.00710933	0.000261221	41207	0.383698	0.0155147	0.0071104	0.0291112	0.0084039	0.0071104	0.237239	0.00631682	0.0071104	0.37433
rs652038	6	33012770	A	0.4	0.0259491	0.00710933	0.00026224	41207	0.383698	0.0155076	0.0071104	0.0291851	0.00839679	0.0071104	0.237635	0.00630971	0.0071104	0.374868
rs9277083	6	33012895	C	0.1381	0.0103187	0.0100966	0.306781	41207	0.137177	-0.00557884	0.0100966	0.580573	-0.0302376	0.0100966	0.00274595	-0.0225442	0.0100966	0.0255588
rs655072	6	33013132	T	0.4	0.0259064	0.00710934	0.000268433	41207	0.383698	0.015465	0.0071104	0.0296316	0.00835415	0.0071104	0.240027	0.00626707	0.0071104	0.378104
rs13207201	6	33013311	C	0.0305	-0.0343349	0.0202566	0.0900754	41207	0.0318091	0.00999218	0.020257	0.621822	0.00288508	0.020257	0.886745	-0.014245	0.020257	0.481923
rs13191579	6	33013379	A	0.0305	-0.0343551	0.0202566	0.0898859	41207	0.0318091	0.00997192	0.020257	0.622529	0.00286483	0.020257	0.887535	-0.0142652	0.020257	0.481301
rs62407980	6	33013458	T	0.0424	-0.0728853	0.0172837	2.47574e-05	41207	0.0298211	-0.018986	0.0172872	0.272087	-0.0122951	0.0172872	0.476945	-0.0187087	0.0172872	0.27915
rs9277085	6	33013523	A	0.0689	0.0624642	0.0137495	5.54593e-06	41207	0.0715706	0.0604762	0.0137528	1.09571e-05	0.00916921	0.0137528	0.504954	0.0233625	0.0137528	0.0893671
rs149974480	6	33013612	T	0.082	0.0563707	0.0126932	8.95418e-06	41207	0.0775348	0.0308735	0.0126961	0.0150269	0.00670421	0.0126961	0.597463	0.00620619	0.0126961	0.624965
rs369634	6	33013889	C	0.318	0.00895335	0.00747983	0.231307	41207	0.306163	0.00552674	0.00747986	0.459978	0.00542592	0.00747986	0.468205	0.00323227	0.00747986	0.665647
rs3130174	6	33014050	G	0.4232	-0.02695	0.00669565	5.69753e-05	45674	0.417495	-0.00836149	0.00669676	0.211816	0.0102454	0.00669676	0.126042	0.00809768	0.00669676	0.226589
rs375762	6	33014303	G	0.4	0.0259206	0.00710934	0.000266354	41207	0.384692	0.0159304	0.0071104	0.0250625	0.00901099	0.0071104	0.205049	0.00692048	0.0071104	0.330409
rs398762	6	33014313	G	0.4	0.0258922	0.00710934	0.000270528	41207	0.384692	0.015902	0.0071104	0.0253229	0.00898257	0.0071104	0.206481	0.00689205	0.0071104	0.332399
rs405612	6	33014318	C	0.3181	0.00893016	0.0074792	0.232478	41207	0.307157	0.00599318	0.00747924	0.422952	0.00608618	0.00747924	0.415792	0.00389083	0.00747924	0.602912
rs2859172	6	33014453	C	0.318	0.00890847	0.00747983	0.233654	41207	0.306163	0.00548187	0.00747986	0.46363	0.00538104	0.00747986	0.471892	0.0031874	0.00747986	0.670013
rs145567739	6	33014959	C	0.0305	-0.0343551	0.0202566	0.0898859	41207	0.0318091	0.00997192	0.020257	0.622529	0.00286483	0.020257	0.887535	-0.0142652	0.020257	0.481301
rs116000067	6	33015194	A	0.031	-0.0305889	0.0200979	0.128009	41207	0.0318091	0.0133905	0.0200982	0.505248	0.00633916	0.0200982	0.752451	-0.0106566	0.0200982	0.595955
rs377572	6	33015245	G	0.0172	-0.0351774	0.0267916	0.189183	41207	0.0228628	-0.0487164	0.0267919	0.0690137	0.00780477	0.0267919	0.770813	0.027541	0.0267919	0.303967
rs13215911	6	33015351	G	0.0068	0.00338469	0.0545918	0.950563	24842	0.0139165	0.0819243	0.0545907	0.133433	0.0887698	0.0545907	0.103929	0.078426	0.0545907	0.150827
rs383887	6	33015419	G	0.3252	0.00774082	0.00743595	0.297876	41207	0.318091	0.00702133	0.00743595	0.345047	0.00685361	0.00743595	0.356693	0.00272034	0.00743595	0.714487
rs35085781	6	33015421	T	0.0822	0.0563082	0.0126792	8.95418e-06	41207	0.0785288	0.0324114	0.0126821	0.0105976	0.00462071	0.0126821	0.715597	0.00447894	0.0126821	0.72396
rs34616074	6	33015447	C	0.082	0.0562946	0.0126933	9.20723e-06	41207	0.0775348	0.0307974	0.0126961	0.0152775	0.00662809	0.0126961	0.601631	0.00613007	0.0126961	0.629216
rs9277093	6	33015530	A	0.0039	0.106239	0.0719776	0.139944	24842	0.0119284	0.194462	0.0719794	0.00690007	0.239259	0.0719794	0.00088738	0.27146	0.0719794	0.00016236
rs116004308	6	33015535	T	0.0122	-0.0498169	0.0317305	0.116415	41207	0.0139165	0.0131509	0.0317311	0.678545	0.0434519	0.0317311	0.170881	0.0149075	0.0317311	0.638493
rs386933	6	33015804	T	0.3249	0.00777986	0.00743772	0.295561	41207	0.318091	0.0070602	0.00743773	0.342498	0.00689244	0.00743773	0.35409	0.00275818	0.00743773	0.710759
rs445832	6	33015823	C	0.4069	0.0248284	0.00708977	0.00046178	41207	0.395626	0.0168733	0.00709074	0.0173304	0.00979171	0.00709074	0.167305	0.00595827	0.00709074	0.400746
rs3097659	6	33016033	C	0.1456	-0.0190986	0.00938046	0.0417504	45674	0.132207	0.0081456	0.00938078	0.385214	0.00881407	0.00938078	0.347429	0.0209439	0.00938078	0.0255729
rs71565366	6	33016072	A	0.082	0.0563961	0.0126932	8.87132e-06	41207	0.0775348	0.0308989	0.0126961	0.0149442	0.00672958	0.0126961	0.596077	0.00623157	0.0126961	0.623551
rs393769	6	33016087	C	0.3247	0.00783317	0.00743891	0.292341	41207	0.318091	0.0071134	0.00743892	0.338951	0.00694561	0.00743892	0.350466	0.00281069	0.00743892	0.705552
rs6918087	6	33016299	G	0.0819	0.0565544	0.0127003	8.46788e-06	41207	0.0775348	0.031043	0.0127032	0.0145367	0.00686027	0.0127032	0.589167	0.00636197	0.0127032	0.6165
rs2567273	6	33016499	A	0.0141	-0.00313173	0.0295446	0.915582	41207	0.0198807	-0.038491	0.0295443	0.192634	0.0202568	0.0295443	0.492938	0.0510268	0.0295443	0.0841444
rs9277097	6	33016508	T	0.0687	0.0627547	0.013768	5.1643e-06	41207	0.0705765	0.0591146	0.0137713	1.76611e-05	0.0117189	0.0137713	0.39479	0.0238162	0.0137713	0.0837364
rs2567274	6	33016707	T	0.3243	0.00794447	0.00706804	0.261013	45674	0.318091	0.00729488	0.00706806	0.302029	0.00711608	0.00706806	0.314034	0.00338679	0.00706806	0.631819
rs375912	6	33016728	C	0.3237	0.00769374	0.00707145	0.276595	45674	0.318091	0.00704383	0.00707147	0.319205	0.00686495	0.00707147	0.33165	0.00313386	0.00707147	0.657643
rs2105929	6	33016887	G	0.2936	0.0115369	0.00726507	0.112286	45674	0.286282	0.00516817	0.00726519	0.476861	0.00589661	0.00726519	0.417007	0.00420023	0.00726519	0.563176
rs73737925	6	33017014	A	0.0086	0.161352	0.0377168	1.8858e-05	41207	0.0129225	0.0993172	0.0377247	0.00847132	-0.000218957	0.0377247	0.995369	0.0312421	0.0377247	0.40758
rs2082259	6	33017227	T	0.1737	-0.0256783	0.0091938	0.00522217	41207	0.182903	-0.00555864	0.00919456	0.545473	-0.00353628	0.00919456	0.70053	0.00830418	0.00919456	0.36644
rs3130176	6	33017457	A	0.4171	-0.0226463	0.00706372	0.00134594	41207	0.406561	-0.00405709	0.00706452	0.565771	0.0131667	0.00706452	0.0623517	0.0134127	0.00706452	0.0576169
rs430620	6	33017486	A	0.1833	0.000594205	0.0090031	0.947378	41207	0.199801	-0.0289237	0.00900299	0.00131503	-0.0352664	0.00900299	8.95891e-05	-0.0347789	0.00900299	0.000111988
rs3130177	6	33017502	A	0.2857	-0.0215501	0.00771024	0.00518997	41207	0.300199	-0.0169282	0.00771088	0.0281375	-0.00477801	0.00771088	0.535491	-0.0159189	0.00771088	0.0389726
rs112393700	6	33017895	T	0.0398	-0.014558	0.0178188	0.413928	41207	0.0228628	-0.0235625	0.0178187	0.186053	-0.0298608	0.0178187	0.0937754	-0.0527777	0.0178187	0.00305724
rs3130577	6	33018083	G	0.1557	-0.0191085	0.00960708	0.0467012	41207	0.146123	0.00727037	0.00960742	0.449203	0.0141149	0.00960742	0.141787	0.0305291	0.00960742	0.00148468
rs3097660	6	33018112	A	0.1557	-0.0189548	0.00960708	0.0484956	41207	0.146123	0.00742406	0.00960742	0.439675	0.0142686	0.00960742	0.1375	0.0306828	0.00960742	0.00140482
rs3130578	6	33018310	T	0.1557	-0.0189932	0.00960708	0.0480416	41207	0.146123	0.00738564	0.00960742	0.442046	0.0142302	0.00960742	0.138562	0.0306444	0.00960742	0.0014244
rs446853	6	33018377	T	0.451	-0.0143433	0.00700016	0.0404621	41207	0.465209	-0.0264887	0.00700044	0.000154416	-0.0176327	0.00700044	0.0117758	-0.0255663	0.00700044	0.000260107
rs3130579	6	33018396	T	0.1548	-0.0195293	0.00962981	0.0425602	41207	0.146123	0.00691206	0.00963018	0.472911	0.0137728	0.00963018	0.152668	0.0302259	0.00963018	0.00169718
rs3130178	6	33018400	C	0.1554	-0.0194696	0.00961462	0.0428674	41207	0.146123	0.00693	0.00961498	0.471064	0.0137799	0.00961498	0.151809	0.0302071	0.00961498	0.00167989
rs3130179	6	33018459	A	0.1557	-0.0194831	0.00960706	0.0425602	41207	0.146123	0.00689573	0.00960742	0.472911	0.0137403	0.00960742	0.152668	0.0301545	0.00960742	0.00169718
rs453461	6	33018548	A	0.3624	0.0283001	0.0072453	9.38365e-05	41207	0.356859	0.0208385	0.00724655	0.00403199	0.00864828	0.00724655	0.2327	0.0102305	0.00724655	0.158018
rs10434852	6	33018642	A	0.265	-0.0149486	0.00789258	0.058225	41207	0.262425	-0.00821407	0.00789283	0.298015	0.00748649	0.00789283	0.342866	-0.00235782	0.00789283	0.765147
rs450745	6	33018726	A	0.293	0.010846	0.00726944	0.135699	45674	0.286282	0.00447343	0.00726954	0.538313	0.00520231	0.00726954	0.474219	0.00350491	0.00726954	0.629709
rs449769	6	33019041	T	0.294	0.0112927	0.0076457	0.139676	41207	0.286282	0.00423634	0.00764581	0.579529	0.00507195	0.00764581	0.507098	0.00318989	0.00764581	0.676526
rs3130580	6	33019082	G	0.1861	-0.0234662	0.00894973	0.00874154	41207	0.177932	0.00773321	0.00895037	0.387582	0.0120984	0.00895037	0.176465	0.0225495	0.00895037	0.0117558
rs440841	6	33019643	T	0.4502	1.40033e-05	0.00700164	0.998404	41207	0.460239	0.00597762	0.00700155	0.39324	-0.00698737	0.00700155	0.318292	0.000102158	0.00700155	0.988359
rs446287	6	33019686	C	0.3101	0.00816364	0.00753103	0.278365	41207	0.306163	-0.00289579	0.00753105	0.700598	0.00395316	0.00753105	0.599642	0.00160726	0.00753105	0.831002
rs3128952	6	33019973	A	0.1821	-0.0234659	0.00902535	0.00932238	41207	0.175944	0.00444873	0.00902598	0.622097	0.0128252	0.00902598	0.155341	0.0222361	0.00902598	0.0137562
rs3130581	6	33020168	T	0.183	-0.0231508	0.0090081	0.0101699	41207	0.175944	0.00471041	0.00900872	0.601063	0.0130708	0.00900872	0.146805	0.0224638	0.00900872	0.0126469
rs3130180	6	33020286	C	0.1822	-0.0233256	0.00902343	0.0097379	41207	0.175944	0.00458311	0.00902406	0.61154	0.0129578	0.00902406	0.151027	0.0223667	0.00902406	0.0131913
rs3130582	6	33020352	T	0.1831	-0.023317	0.00900618	0.00962551	41207	0.175944	0.00453833	0.00900681	0.614348	0.012897	0.00900681	0.152168	0.0222879	0.00900681	0.0133399
rs7738815	6	33020387	C	0.0152	0.128773	0.0284643	6.06817e-06	41207	0.0238569	0.120385	0.0284711	2.35421e-05	0.0784836	0.0284711	0.00584042	0.101776	0.0284711	0.000350593
rs11965964	6	33020604	T	0.0174	-0.00181155	0.0266405	0.945786	41207	0.0238569	-0.0718391	0.0266401	0.00700412	-0.053742	0.0266401	0.0436609	-0.0173159	0.0266401	0.515696
rs3097661	6	33020696	C	0.1953	-0.0260065	0.00878599	0.00307639	41207	0.189861	0.00555848	0.00878681	0.526999	0.0159445	0.00878681	0.069587	0.0225969	0.00878681	0.0101206
rs3097662	6	33020777	C	0.1941	-0.0258472	0.00880655	0.00333548	41207	0.190855	0.00643063	0.00880737	0.465303	0.0171024	0.00880737	0.0521578	0.0244757	0.00880737	0.00545262
rs3130583	6	33020831	A	0.1952	-0.0257743	0.00878771	0.00335704	41207	0.189861	0.00579677	0.00878852	0.50952	0.0161848	0.00878852	0.0655364	0.0228385	0.00878852	0.00935852
rs3128953	6	33020842	A	0.1947	-0.0249901	0.00835509	0.00278065	45674	0.189861	0.00352104	0.00835581	0.673472	0.0144003	0.00835581	0.0848174	0.0202766	0.00835581	0.0152389
rs3128954	6	33020849	A	0.1959	-0.028819	0.00877558	0.00102345	41207	0.189861	0.00270938	0.00877662	0.757547	0.0130833	0.00877662	0.13604	0.019728	0.00877662	0.0245895
rs7763404	6	33020907	T	0.1953	-0.0256639	0.00878601	0.0034891	41207	0.189861	0.00590106	0.00878681	0.50185	0.016287	0.00878681	0.0637996	0.0229395	0.00878681	0.00903656
rs7743129	6	33020929	A	0.1955	-0.0260667	0.00878258	0.00299744	41207	0.189861	0.00548608	0.00878341	0.532237	0.015868	0.00878341	0.070826	0.0225179	0.00878341	0.0103568
rs370797	6	33021146	A	0.2918	0.014888	0.00766239	0.0520162	41207	0.287276	0.0145422	0.00766265	0.0577214	0.0116469	0.00766265	0.12852	0.00851945	0.00766265	0.266217
rs3130584	6	33021161	T	0.1955	-0.0257681	0.0087826	0.00334624	41207	0.189861	0.00578462	0.00878341	0.510162	0.0161666	0.00878341	0.0656829	0.0228164	0.00878341	0.00938581
rs3128955	6	33021192	A	0.1944	-0.0260873	0.00880138	0.00303668	41207	0.189861	0.00553302	0.00880221	0.529615	0.0159372	0.00880221	0.0702043	0.0226013	0.00880221	0.0102381
rs3128956	6	33021221	A	0.1972	-0.0290709	0.00875366	0.000896955	41207	0.189861	0.00237882	0.00875472	0.785839	0.0127269	0.00875472	0.146025	0.019355	0.00875472	0.0270493
rs3130585	6	33021225	G	0.1972	-0.0290796	0.00875366	0.000893747	41207	0.189861	0.00237007	0.00875472	0.786607	0.0127181	0.00875472	0.146303	0.0193462	0.00875472	0.0271187
rs3130586	6	33021256	G	0.1954	-0.0259049	0.00878429	0.00318804	41207	0.189861	0.00565401	0.00878511	0.519842	0.016038	0.00878511	0.0679127	0.0226891	0.00878511	0.00980372
rs9277138	6	33021362	A	0.1952	-0.0254756	0.00878773	0.00374355	41207	0.189861	0.00609549	0.00878852	0.487949	0.0164835	0.00878852	0.0607142	0.0231372	0.00878852	0.00847187
rs9277139	6	33021372	C	0.1953	-0.0255146	0.00878602	0.00368428	41207	0.189861	0.00605039	0.00878681	0.49109	0.0164364	0.00878681	0.0614044	0.0230888	0.00878681	0.00859736
rs9277140	6	33021415	C	0.1953	-0.0256376	0.00878601	0.00352284	41207	0.189861	0.00592741	0.00878681	0.499942	0.0163134	0.00878681	0.0633714	0.0229658	0.00878681	0.00895763
rs9277141	6	33021455	A	0.1976	-0.0292848	0.00874695	0.00081397	41207	0.190855	0.000499077	0.00874804	0.954505	0.00939206	0.00874804	0.282993	0.0160854	0.00874804	0.0659531
rs9277142	6	33021474	C	0.1965	-0.0287068	0.00876545	0.00105662	41207	0.190855	0.00113983	0.00876648	0.896549	0.0100516	0.00876648	0.251551	0.016759	0.00876648	0.0559129
rs9277143	6	33021495	C	0.1984	-0.0288386	0.00873369	0.000959981	41207	0.190855	0.000899959	0.00873474	0.917937	0.00977942	0.00873474	0.262884	0.0164626	0.00873474	0.0594671
rs9277144	6	33021505	T	0.1985	-0.0288681	0.00873203	0.000946381	41207	0.190855	0.00086487	0.00873308	0.921111	0.00974265	0.00873308	0.264592	0.0164245	0.00873308	0.0600092
rs9277145	6	33021518	T	0.1984	-0.0289871	0.00873368	0.000903404	41207	0.190855	0.000751526	0.00873474	0.931436	0.00963099	0.00873474	0.270198	0.0163141	0.00873474	0.0617996
rs9277146	6	33021531	A	0.1983	-0.0290362	0.00873533	0.000887362	41207	0.190855	0.000708004	0.00873639	0.93541	0.00958915	0.00873639	0.272375	0.0162736	0.00873639	0.0624999
rs9277147	6	33021540	C	0.1982	-0.0292252	0.00873697	0.000822826	41207	0.190855	0.000524711	0.00873805	0.952117	0.00940754	0.00873805	0.281651	0.0160932	0.00873805	0.065513
rs9277148	6	33021571	T	0.1982	-0.0292164	0.00873697	0.000825797	41207	0.190855	0.000533446	0.00873805	0.951321	0.00941628	0.00873805	0.281205	0.016102	0.00873805	0.0653669
rs9277149	6	33021575	G	0.1982	-0.0292164	0.00873697	0.000825797	41207	0.190855	0.000533446	0.00873805	0.951321	0.00941628	0.00873805	0.281205	0.016102	0.00873805	0.0653669
rs139905205	6	33021616	T	0.0383	0.12676	0.0181396	2.78832e-12	41207	0.0387674	0.0390806	0.0181502	0.0313045	-0.0212887	0.0181502	0.240827	-0.0282475	0.0181502	0.119632
rs9277150	6	33021700	T	0.1962	-0.0250932	0.00877078	0.00422307	41207	0.193837	0.00250558	0.00877154	0.775147	0.0148174	0.00877154	0.0911706	0.0226411	0.00877154	0.0098459
rs9378130	6	33021705	T	0.2608	-0.00633889	0.00793353	0.42429	41207	0.264414	-0.00363032	0.0079335	0.647244	0.0119304	0.0079335	0.132631	0.00613415	0.0079335	0.439407
rs9277152	6	33021756	C	0.1964	-0.0289753	0.00876711	0.000949764	41207	0.189861	0.00252271	0.00876817	0.773567	0.0128866	0.00876817	0.141641	0.0195249	0.00876817	0.0259607
rs9277153	6	33021775	T	0.1962	-0.0293372	0.00877046	0.000822826	41207	0.189861	0.00217296	0.00877154	0.804345	0.0125409	0.00877154	0.152796	0.0191817	0.00877154	0.0287561
rs9277154	6	33021813	T	0.1542	-0.021383	0.00964501	0.0266231	41207	0.144135	0.00093561	0.00964547	0.922726	0.0125041	0.00964547	0.194847	0.0276843	0.00964547	0.00410235
rs9277155	6	33021815	A	0.1973	-0.0291528	0.00875198	0.000865346	41207	0.189861	0.00229087	0.00875305	0.793536	0.0126369	0.00875305	0.148818	0.0192638	0.00875305	0.0277495
rs3130587	6	33022023	A	0.195	-0.0257053	0.00879113	0.00345565	41207	0.189861	0.00587813	0.00879193	0.503762	0.0162702	0.00879193	0.0642302	0.0229264	0.00879193	0.00911611
rs12206810	6	33022037	T	0.0173	-0.00197698	0.026716	0.94101	41207	0.0248509	-0.0816716	0.0267157	0.00223512	-0.0594335	0.0267157	0.0261034	-0.0292609	0.0267157	0.273399
rs3130588	6	33022062	C	0.195	-0.0257404	0.00879112	0.0034115	41207	0.189861	0.00584297	0.00879193	0.506317	0.016235	0.00879193	0.0648081	0.0228913	0.00879193	0.00922315
rs34755004	6	33022186	C	0.0304	-0.0338418	0.0202888	0.0953157	41207	0.0318091	0.0105558	0.0202893	0.602877	0.00343744	0.0202893	0.865465	-0.0137199	0.0202893	0.498904
rs3135403	6	33022307	T	0.1955	-0.0296139	0.0087823	0.000746244	41207	0.190855	0.00238011	0.00878341	0.786408	0.012958	0.00878341	0.140136	0.0195481	0.00878341	0.026043
rs9277159	6	33022333	C	0.1953	-0.0295112	0.00878572	0.000782251	41207	0.190855	0.00249521	0.00878681	0.776432	0.0130772	0.00878681	0.136677	0.0196698	0.00878681	0.0251843
rs9277160	6	33022336	T	0.1953	-0.0295112	0.00878572	0.000782251	41207	0.190855	0.00249521	0.00878681	0.776432	0.0130772	0.00878681	0.136677	0.0196698	0.00878681	0.0251843
rs9277161	6	33022337	G	0.1953	-0.0295024	0.00878572	0.000785086	41207	0.190855	0.00250399	0.00878681	0.775666	0.013086	0.00878681	0.136414	0.0196786	0.00878681	0.0251192
rs13199339	6	33022344	C	0.0304	-0.0337809	0.0202888	0.0959128	41207	0.0328032	0.0120451	0.0202893	0.552734	0.00656624	0.0202893	0.746217	-0.00994146	0.0202893	0.624144
rs3130589	6	33022368	C	0.195	-0.0256613	0.00879113	0.00351156	41207	0.190855	0.00636377	0.00879193	0.469177	0.016952	0.00879193	0.0538393	0.0235484	0.00879193	0.00739723
rs3097663	6	33022467	A	0.195	-0.025591	0.00879113	0.00360274	41207	0.189861	0.00599239	0.00879193	0.495506	0.0163844	0.00879193	0.0623815	0.0230407	0.00879193	0.00877584
rs3130181	6	33022487	G	0.195	-0.0257316	0.00879112	0.00342249	41207	0.189861	0.00585176	0.00879193	0.505678	0.0162438	0.00879193	0.0646632	0.0229001	0.00879193	0.00919628
rs3097664	6	33022518	A	0.195	-0.0256525	0.00879113	0.00352284	41207	0.189861	0.00593086	0.00879193	0.499942	0.0163229	0.00879193	0.0633714	0.0229792	0.00879193	0.00895763
rs3097665	6	33022775	C	0.2136	-0.0190372	0.00849877	0.0250909	41207	0.195825	-0.00718651	0.00849918	0.397802	-0.0055758	0.00849918	0.511799	3.30376e-05	0.00849918	0.996899
rs3128957	6	33022779	T	0.1897	-0.030213	0.00888356	0.000671398	41207	0.181909	-0.00115172	0.0088847	0.896859	0.0110194	0.0088847	0.214875	0.019859	0.0088847	0.0254052
rs3097666	6	33022788	C	0.0988	0.00047863	0.0116739	0.967296	41207	0.116302	-0.031881	0.0116738	0.0063143	-0.0504296	0.0116738	1.56088e-05	-0.0517984	0.0116738	9.1151e-06
rs9277169	6	33022797	A	0.1858	-0.029184	0.00895489	0.00111806	41207	0.178926	0.00031339	0.00895594	0.972086	0.0134993	0.00895594	0.131733	0.0245892	0.00895594	0.00604042
rs9277170	6	33022803	G	0.1865	-0.0262541	0.00894213	0.00332474	41207	0.177932	0.00272826	0.00894296	0.76031	0.0157119	0.00894296	0.0789341	0.0268821	0.00894296	0.00264748
rs9277171	6	33022961	C	0.1867	-0.0261807	0.00893845	0.00340054	41207	0.178926	0.0034504	0.00893927	0.699509	0.0166961	0.00893927	0.0618002	0.0278363	0.00893927	0.0018461
rs3130590	6	33022970	G	0.0179	-0.0790976	0.0262695	0.00260389	41207	0.0347913	-0.106469	0.0262721	5.06658e-05	-0.13391	0.0262721	3.44982e-07	-0.14947	0.0262721	1.2755e-08
rs9277173	6	33022995	C	0.1868	-0.0261306	0.00893661	0.00345565	41207	0.178926	0.00349437	0.00893742	0.695811	0.0167373	0.00893742	0.0611064	0.0278752	0.00893742	0.00181507
rs9277174	6	33023063	T	0.1853	-0.0254323	0.00896449	0.00455396	41207	0.177932	0.00362237	0.00896526	0.68618	0.0166384	0.00896526	0.0634712	0.0270813	0.00896526	0.00252196
rs9277175	6	33023139	C	0.1865	-0.0268352	0.00894209	0.00269095	41207	0.176938	0.00148534	0.00894296	0.868086	0.0142012	0.00894296	0.112293	0.023889	0.00894296	0.00755663
rs9277176	6	33023150	C	0.187	-0.0289241	0.00893271	0.00120371	41207	0.176938	-0.000632768	0.00893374	0.943534	0.01207	0.00893374	0.176678	0.0217478	0.00893374	0.0149188
rs9277177	6	33023162	C	0.187	-0.0290224	0.00893271	0.00115811	41207	0.176938	-0.000731002	0.00893374	0.934786	0.0119717	0.00893374	0.180227	0.0216496	0.00893374	0.0153782
rs9277178	6	33023191	G	0.1878	-0.026291	0.00891825	0.00319837	41207	0.176938	-0.00257339	0.00891908	0.772944	0.0107043	0.00891908	0.23008	0.0202124	0.00891908	0.0234394
rs543636328	6	33023200	T	0.0046	-0.105745	0.066298	0.110712	24842	0.0109344	-0.179769	0.0663001	0.00669915	-0.120449	0.0663001	0.0692591	-0.0592686	0.0663001	0.371351
rs9277180	6	33023251	T	0.1862	-0.0265835	0.00894766	0.00296832	41207	0.177932	-0.00212527	0.00894851	0.812269	0.011462	0.00894851	0.200235	0.0224755	0.00894851	0.0120168
rs9277181	6	33023256	T	0.1868	-0.0289092	0.0089364	0.00121643	41207	0.177932	-0.00448132	0.00893742	0.616082	0.00908911	0.00893742	0.309167	0.020089	0.00893742	0.0245928
rs9277182	6	33023265	A	0.1868	-0.0288556	0.0089364	0.00124224	41207	0.177932	-0.00442772	0.00893742	0.620308	0.00914272	0.00893742	0.306322	0.0201426	0.00893742	0.0242127
rs9277183	6	33023370	C	0.1864	-0.0263132	0.00894398	0.003261	41207	0.177932	0.00267518	0.00894481	0.764882	0.0156615	0.00894481	0.079962	0.0260806	0.00894481	0.00354864
rs9277184	6	33023399	G	0.1864	-0.0263311	0.00894398	0.00324	41207	0.177932	0.00265729	0.00894481	0.766408	0.0156436	0.00894481	0.0803071	0.0260627	0.00894481	0.00357145
rs9277185	6	33023408	T	0.1876	-0.027729	0.0089218	0.00188358	41207	0.177932	0.00118788	0.00892274	0.894091	0.0141422	0.00892274	0.112975	0.0245355	0.00892274	0.00596357
rs9277186	6	33023431	T	0.1877	-0.027973	0.00891995	0.00171269	41207	0.177932	0.000937932	0.00892091	0.916266	0.0138896	0.00892091	0.119478	0.0242808	0.00892091	0.006493
rs3130591	6	33023452	A	0.1863	-0.026256	0.00894583	0.00333548	41207	0.177932	0.00273834	0.00894666	0.759549	0.0157274	0.00894666	0.0787638	0.0261486	0.00894666	0.00346986
rs115232036	6	33023566	T	0.0116	-0.0556926	0.0325307	0.0868967	41207	0.0139165	0.00886358	0.0325315	0.785267	0.0399289	0.0325315	0.219676	0.0106644	0.0325315	0.743049
rs3130182	6	33023579	A	0.2639	-0.0455766	0.00790026	7.97433e-09	41207	0.250497	-0.0282335	0.00790335	0.000353792	-0.022717	0.00790335	0.00404861	-0.019846	0.00790335	0.0120359
rs3097667	6	33023723	C	0.0682	-0.0270962	0.0138175	0.049879	41207	0.0894632	-0.0306298	0.013818	0.0266464	-0.0354832	0.013818	0.0102319	-0.0375164	0.013818	0.00662697
rs3097668	6	33023761	C	0.1433	-0.039402	0.00993996	7.37043e-05	41207	0.167992	-0.0567604	0.00994173	1.13434e-08	-0.0455607	0.00994173	4.58855e-06	-0.0553034	0.00994173	2.65555e-08
rs3097669	6	33023792	C	0.2532	-0.0218272	0.00800998	0.00643015	41207	0.257455	-0.00743393	0.00801061	0.353402	-0.00413907	0.00801061	0.605367	-0.00163246	0.00801061	0.838519
rs115183117	6	33023795	C	0.0176	-0.0283719	0.026491	0.284169	41207	0.0149105	0.0503314	0.026491	0.0574408	0.0742011	0.026491	0.00509463	0.0879048	0.026491	0.000905722
rs9277193	6	33023880	C	0.4432	-0.0446108	0.00700877	1.9529e-10	41207	0.455268	-0.0406262	0.00701213	6.88496e-09	-0.0220735	0.00701213	0.00164445	-0.0209442	0.00701213	0.00281866
rs9277194	6	33023894	T	0.4415	-0.0444464	0.00701158	2.31261e-10	41207	0.45328	-0.041332	0.00701492	3.81518e-09	-0.0231131	0.00701492	0.00098475	-0.0214845	0.00701492	0.0021936
rs9277195	6	33023926	C	0.5032	0.0386174	0.00696437	2.93954e-08	41207	0.5	0.0399906	0.00696688	9.46217e-09	0.0281006	0.00696688	5.49611e-05	0.0249138	0.00696688	0.00034884
rs9277196	6	33023946	A	0.4701	0.0171818	0.0069788	0.0138165	41207	0.472167	0.0256048	0.00697923	0.000243776	0.0201474	0.00697923	0.00389229	0.0196812	0.00697923	0.00480282
rs3130183	6	33023996	A	0.4931	-0.0190961	0.00696685	0.00612525	41207	0.476143	-0.0306116	0.0069674	1.11515e-05	-0.0307109	0.0069674	1.04425e-05	-0.0345629	0.0069674	7.02555e-07
rs112790520	6	33024031	C	0.0516	-0.0580793	0.0157439	0.000225137	41207	0.0487078	-0.0622065	0.0157463	7.79748e-05	-0.0733765	0.0157463	3.16337e-06	-0.0950602	0.0157463	1.57021e-09
rs6934244	6	33024032	A	0.0376	0.0254529	0.0183115	0.164529	41207	0.0437376	0.0325241	0.0183117	0.0757092	0.0657816	0.0183117	0.000327728	0.087355	0.0183117	1.83808e-06
rs412735	6	33024132	A	0.4109	0.0387214	0.00707758	4.47503e-08	41207	0.414513	0.0288781	0.00708006	4.52699e-05	0.0183826	0.00708006	0.00942104	0.0127184	0.00708006	0.0724358
rs449635	6	33024166	G	0.0853	0.0167104	0.0124704	0.180245	41207	0.084493	0.0238305	0.0124706	0.056012	0.0341382	0.0124706	0.00619075	0.0282494	0.0124706	0.0234951
rs114484337	6	33024178	A	0.0306	0.0121755	0.0202251	0.547174	41207	0.0238569	0.0708062	0.0202249	0.000463631	0.0798024	0.0202249	7.95534e-05	0.0667549	0.0202249	0.000964712
rs6457707	6	33024224	A	0.1891	-0.0275376	0.00889457	0.0019615	41207	0.195825	-0.0151343	0.00889549	0.0888793	-0.00348492	0.00889549	0.695234	-0.00284618	0.00889549	0.749
rs396638	6	33024229	A	0.397	-0.0177761	0.00711898	0.0125249	41207	0.408549	-0.0330321	0.00711944	3.48897e-06	-0.0269443	0.00711944	0.000153952	-0.0336346	0.00711944	2.30876e-06
rs12200756	6	33024258	A	0.1506	-0.0115119	0.00973932	0.237206	41207	0.156064	0.0149908	0.00973937	0.123757	0.0141168	0.00973937	0.147211	0.0240495	0.00973937	0.0135376
rs435549	6	33024273	A	0.2646	0.00211633	0.00789674	0.788699	41207	0.299205	-0.01532	0.00789665	0.0523721	-0.0137866	0.00789665	0.080832	-0.0164631	0.00789665	0.0370852
rs3130593	6	33024299	T	0.0806	-0.0250028	0.0127957	0.0507012	41207	0.10835	-0.0806453	0.0127962	2.93257e-10	-0.0705693	0.0127962	3.49018e-08	-0.0695795	0.0127962	5.40251e-08
rs3130184	6	33024309	A	0.0651	-0.021984	0.0141195	0.11947	41207	0.0924453	-0.074045	0.0141197	1.57067e-07	-0.0687675	0.0141197	1.11423e-06	-0.0687001	0.0141197	1.14145e-06
rs3130185	6	33024317	A	0.0654	-0.022726	0.0140893	0.106745	41207	0.0924453	-0.0746757	0.0140896	1.15757e-07	-0.0694095	0.0140896	8.37984e-07	-0.0693423	0.0140896	8.58677e-07
rs3130594	6	33024324	C	0.0659	-0.0226036	0.0140395	0.107398	41207	0.0924453	-0.0743697	0.0140398	1.17674e-07	-0.0691221	0.0140398	8.50937e-07	-0.0690551	0.0140398	8.71939e-07
rs114968474	6	33024498	T	0.0205	0.215584	0.0245595	1.66407e-18	41207	0.0159046	0.06351	0.0245822	0.00977812	-0.021099	0.0245822	0.390725	-0.046899	0.0245822	0.0564114
rs367645	6	33024499	A	0.0271	-0.0514071	0.0203754	0.0116358	45674	0.0387674	-0.0673654	0.0203766	0.000946323	-0.0812315	0.0203766	6.70524e-05	-0.0919373	0.0203766	6.42476e-06
rs376877	6	33024606	G	0.182	-0.0147242	0.00902773	0.10289	41207	0.184891	-0.0203843	0.00902791	0.0239505	-0.00754015	0.00902791	0.403603	-0.0146817	0.00902791	0.103895
rs3135402	6	33024654	C	0.269	0.00336508	0.00746138	0.65199	45674	0.264414	-0.00351784	0.00746132	0.637301	0.00356895	0.00746132	0.632417	0.00267103	0.00746132	0.720355
rs73415213	6	33024711	C	0.0896	-0.0254771	0.0121958	0.0367077	41207	0.107356	-0.0698283	0.0121963	1.03221e-08	-0.0692283	0.0121963	1.37755e-08	-0.0751102	0.0121963	7.34741e-10
rs73415216	6	33024738	T	0.09	-0.0231137	0.0121715	0.0575645	41207	0.107356	-0.0673759	0.0121719	3.10564e-08	-0.0667771	0.0121719	4.10715e-08	-0.0726472	0.0121719	2.39524e-09
rs61146968	6	33024762	C	0.0899	-0.023174	0.0121776	0.0570405	41207	0.107356	-0.0674584	0.012178	3.03555e-08	-0.0668593	0.012178	4.01522e-08	-0.0727323	0.012178	2.33724e-09
rs73737975	6	33024795	T	0.0899	-0.0230765	0.0121776	0.0580924	41207	0.107356	-0.0673609	0.012178	3.17731e-08	-0.0667619	0.012178	4.20112e-08	-0.0726349	0.012178	2.45465e-09
rs72873911	6	33024814	C	0.1272	-0.0186292	0.0104541	0.0747492	41207	0.159046	-0.0440957	0.0104544	2.46572e-05	-0.0379063	0.0104544	0.000287986	-0.0413798	0.0104544	7.554e-05
rs67643877	6	33024823	C	0.1272	-0.0184724	0.0104541	0.0772282	41207	0.157058	-0.0460223	0.0104544	1.07161e-05	-0.0404104	0.0104544	0.000110905	-0.0439037	0.0104544	2.67445e-05
rs116802814	6	33024860	C	0.0168	-0.0803269	0.0271008	0.00303668	41207	0.028827	-0.0939377	0.0271034	0.000528464	-0.1002	0.0271034	0.000218204	-0.104092	0.0271034	0.00012276
rs56301606	6	33024908	C	0.1268	-0.0203709	0.0104681	0.0516547	41207	0.158052	-0.049745	0.0104685	2.01527e-06	-0.0433799	0.0104685	3.415e-05	-0.0469481	0.0104685	7.30112e-06
rs58083473	6	33024972	G	0.1267	-0.0202417	0.0104716	0.0532362	41207	0.157058	-0.0478379	0.010472	4.91983e-06	-0.0422167	0.010472	5.54489e-05	-0.0457158	0.010472	1.26814e-05
rs73737980	6	33025017	C	0.0259	0.0091451	0.0219307	0.676678	41207	0.0407555	-0.033613	0.0219305	0.125347	-0.0498729	0.0219305	0.0229577	-0.0478799	0.0219305	0.0290168
rs55752341	6	33025044	G	0.1267	-0.0202103	0.0104716	0.0536068	41207	0.157058	-0.0478065	0.010472	4.99071e-06	-0.0421852	0.010472	5.61611e-05	-0.0456844	0.010472	1.28566e-05
rs56064519	6	33025050	G	0.1267	-0.0202836	0.0104716	0.0527453	41207	0.157058	-0.0478798	0.010472	4.82683e-06	-0.0422585	0.010472	5.45128e-05	-0.0457577	0.010472	1.24514e-05
rs9380335	6	33025174	G	0.158	-0.0201884	0.00954985	0.0345153	41207	0.189861	-0.0456787	0.00955025	1.7271e-06	-0.04238	0.00955025	9.09758e-06	-0.0483244	0.00955025	4.19223e-07
rs17220829	6	33025386	A	0.1268	-0.0201093	0.0104681	0.0547317	41207	0.157058	-0.0476962	0.0104685	5.20925e-06	-0.0420768	0.0104685	5.83497e-05	-0.0455748	0.0104685	1.33961e-05
rs2116260	6	33025440	C	0.0309	-0.0149765	0.0201297	0.456876	41207	0.0328032	-0.0219963	0.0201296	0.27451	-0.0296147	0.0201296	0.141237	-0.0434649	0.0201296	0.0308308
rs2116261	6	33025450	A	0.0244	-0.00898579	0.0225774	0.69063	41207	0.0248509	-0.0393536	0.0225771	0.0813207	-0.0523714	0.0225771	0.0203588	-0.065307	0.0225771	0.00382044
rs2116262	6	33025469	G	0.031	-0.0150938	0.0200983	0.452653	41207	0.0328032	-0.0221027	0.0200982	0.271448	-0.0297091	0.0200982	0.139355	-0.0435377	0.0200982	0.0302921
rs2116263	6	33025493	A	0.0246	-0.0177202	0.0224876	0.430697	41207	0.0248509	-0.0479674	0.0224875	0.0329187	-0.0609336	0.0224875	0.00673507	-0.0738178	0.0224875	0.00102847
rs4604307	6	33025671	G	0.1579	-0.0201745	0.00955231	0.0346864	41207	0.188867	-0.0464193	0.00955271	1.17813e-06	-0.0434132	0.00955271	5.50406e-06	-0.0493477	0.00955271	2.39373e-07
rs4551215	6	33025700	T	0.0311	-0.0212909	0.0200668	0.28869	41207	0.0318091	-0.0319059	0.0200669	0.11184	-0.0410389	0.0200669	0.0408442	-0.0549678	0.0200669	0.00615831
rs7775838	6	33025712	T	0.1269	-0.0201548	0.0104646	0.0541044	41207	0.157058	-0.0477325	0.0104649	5.08673e-06	-0.042115	0.0104649	5.7124e-05	-0.0456118	0.0104649	1.30937e-05
rs7757860	6	33025740	C	0.1269	-0.0201025	0.0104646	0.0547317	41207	0.157058	-0.0476801	0.0104649	5.20925e-06	-0.0420626	0.0104649	5.83497e-05	-0.0455595	0.0104649	1.33961e-05
rs5025822	6	33025787	C	0.031	-0.0147923	0.0200983	0.461731	41207	0.0318091	-0.0254238	0.0200982	0.205878	-0.0345712	0.0200982	0.0854118	-0.0485218	0.0200982	0.0157682
rs5025823	6	33025821	T	0.0315	-0.0103107	0.0199434	0.605156	41207	0.0308151	-0.0132736	0.0199432	0.505684	-0.0256851	0.0199432	0.197776	-0.0394175	0.0199432	0.0480995
rs5025824	6	33025822	C	0.0309	-0.0119974	0.0201298	0.551175	41207	0.0308151	-0.014988	0.0201296	0.45653	-0.0275155	0.0201296	0.171653	-0.0413762	0.0201296	0.0398319
rs5025825	6	33025824	A	0.2798	-0.00593626	0.00775981	0.444272	41207	0.312127	-0.0233232	0.00775977	0.00265011	-0.0124083	0.00775977	0.109807	-0.0177759	0.00775977	0.021976
rs73415231	6	33025884	A	0.031	-0.0147923	0.0200983	0.461731	41207	0.0318091	-0.0254238	0.0200982	0.205878	-0.0345712	0.0200982	0.0854118	-0.0485218	0.0200982	0.0157682
rs6457709	6	33025953	G	0.2798	-0.00616905	0.00775981	0.426614	41207	0.313121	-0.0246147	0.00775977	0.00151348	-0.0132605	0.00775977	0.0874734	-0.0186739	0.00775977	0.0161061
rs73415233	6	33025992	A	0.0309	-0.0151778	0.0201297	0.450849	41207	0.0318091	-0.025826	0.0201296	0.199498	-0.0349876	0.0201296	0.0821908	-0.04896	0.0201296	0.0150059
rs116724935	6	33026015	T	0.1595	-0.0239445	0.0095131	0.0118359	41207	0.188867	-0.0500822	0.00951372	1.40797e-07	-0.0470884	0.00951372	7.43959e-07	-0.0529986	0.00951372	2.53635e-08
rs7742205	6	33026084	A	0.1579	-0.0203464	0.0095523	0.0331716	41207	0.188867	-0.0465912	0.00955271	1.0756e-06	-0.0435851	0.00955271	5.05255e-06	-0.0495196	0.00955271	2.17377e-07
rs7741912	6	33026087	G	0.1579	-0.0203464	0.0095523	0.0331716	41207	0.188867	-0.0465912	0.00955271	1.0756e-06	-0.0435851	0.00955271	5.05255e-06	-0.0495196	0.00955271	2.17377e-07
rs422544	6	33026110	C	0.2796	0.00388853	0.00776154	0.616371	41207	0.277336	0.00328556	0.00776147	0.672064	0.00832188	0.00776147	0.283628	0.0116897	0.00776147	0.132036
rs2894313	6	33026169	A	0.1578	-0.0204185	0.00955476	0.032598	41207	0.187873	-0.0450985	0.00955517	2.36081e-06	-0.0405539	0.00955517	2.1939e-05	-0.0458253	0.00955517	1.61976e-06
rs17220885	6	33026185	A	0.1278	-0.024924	0.0104328	0.0168943	41207	0.156064	-0.0532881	0.0104334	3.26532e-07	-0.0480192	0.0104334	4.17557e-06	-0.0524043	0.0104334	5.09385e-07
rs2894314	6	33026189	T	0.1592	-0.0237248	0.00952038	0.0127026	41207	0.186879	-0.049063	0.00952098	2.56146e-07	-0.0448266	0.00952098	2.49919e-06	-0.0508631	0.00952098	9.18188e-08
rs2894315	6	33026196	A	0.1592	-0.0237153	0.00952038	0.0127384	41207	0.186879	-0.0490535	0.00952098	2.57516e-07	-0.0448171	0.00952098	2.51147e-06	-0.0508536	0.00952098	9.23268e-08
rs2395307	6	33026212	G	0.1582	-0.0237664	0.00954475	0.0127743	41207	0.186879	-0.0491695	0.00954535	2.58893e-07	-0.0449223	0.00954535	2.52381e-06	-0.0509742	0.00954535	9.28374e-08
rs2395308	6	33026214	A	0.1582	-0.0237664	0.00954475	0.0127743	41207	0.186879	-0.0491695	0.00954535	2.58893e-07	-0.0449223	0.00954535	2.52381e-06	-0.0509742	0.00954535	9.28374e-08
rs2395309	6	33026246	G	0.1612	-0.0145853	0.00899769	0.105018	45674	0.188867	-0.0380657	0.00899785	2.33136e-05	-0.035481	0.00899785	8.03753e-05	-0.0407812	0.00899785	5.83386e-06
rs2395310	6	33026316	T	0.1579	-0.0204133	0.0095523	0.032598	41207	0.188867	-0.0466581	0.00955271	1.03809e-06	-0.043652	0.00955271	4.88673e-06	-0.0495865	0.00955271	2.09362e-07
rs34889247	6	33026388	A	0.113	-0.0350405	0.0141692	0.0133984	24842	0.157058	-0.0640352	0.0141707	6.21758e-06	-0.0581291	0.0141707	4.09478e-05	-0.0618056	0.0141707	1.29168e-05
rs73415237	6	33026423	T	0.1578	-0.0203039	0.00955476	0.0335866	41207	0.188867	-0.0465554	0.00955517	1.10319e-06	-0.0435486	0.00955517	5.17428e-06	-0.0494846	0.00955517	2.23283e-07
rs73415239	6	33026433	C	0.1269	-0.0201443	0.0104646	0.0542294	41207	0.157058	-0.047722	0.0104649	5.11101e-06	-0.0421045	0.0104649	5.73672e-05	-0.0456013	0.0104649	1.31537e-05
rs67632751	6	33026517	T	0.157	-0.0219925	0.00957444	0.0216188	41207	0.187873	-0.0490495	0.00957494	3.0119e-07	-0.046331	0.00957494	1.30637e-06	-0.0522679	0.00957494	4.79301e-08
rs73415240	6	33026524	C	0.1582	-0.0251311	0.00954466	0.00846343	41207	0.187873	-0.0521045	0.00954535	4.79822e-08	-0.0493944	0.00954535	2.28263e-07	-0.0553129	0.00954535	6.84218e-09
rs72873917	6	33026540	A	0.1581	-0.0243739	0.00954716	0.0106799	41207	0.187873	-0.0513543	0.0095478	7.50469e-08	-0.0486435	0.0095478	3.49237e-07	-0.0545635	0.0095478	1.09852e-08
rs34937821	6	33026553	A	0.1569	-0.021979	0.00957692	0.0217331	41207	0.188867	-0.0482917	0.00957742	4.6009e-07	-0.0452779	0.00957742	2.27227e-06	-0.0512277	0.00957742	8.85388e-08
rs34687999	6	33026604	T	0.1576	-0.0211937	0.00955964	0.0266231	41207	0.188867	-0.0472944	0.0095601	7.53415e-07	-0.0443048	0.0095601	3.58061e-06	-0.0494139	0.0095601	2.35641e-07
rs35593095	6	33026606	G	0.1576	-0.0212033	0.00955964	0.0265548	41207	0.188867	-0.047304	0.0095601	7.49556e-07	-0.0443144	0.0095601	3.56335e-06	-0.0494235	0.0095601	2.34384e-07
rs72873920	6	33026673	T	0.1573	-0.0212197	0.00956705	0.0265548	41207	0.188867	-0.0473406	0.0095675	7.49556e-07	-0.0443487	0.0095675	3.56335e-06	-0.0494618	0.0095675	2.34384e-07
rs67144300	6	33026697	G	0.1595	-0.023992	0.0095131	0.011669	41207	0.188867	-0.0499661	0.00951372	1.50453e-07	-0.046991	0.00951372	7.84071e-07	-0.0520753	0.00951372	4.4071e-08
rs9277229	6	33027553	T	0.0175	-0.0522033	0.0318701	0.101422	28629	0.0298211	-0.0457362	0.0318711	0.151276	-0.037994	0.0318711	0.233216	0.00956001	0.0318711	0.764209
rs28986424	6	33027575	A	0.1205	-0.00546873	0.0128374	0.670108	28629	0.12326	-0.00868888	0.0128372	0.4985	-0.0221778	0.0128372	0.0840569	-0.022338	0.0128372	0.0818424
rs9277332	6	33028638	A	0.2598	0.000810055	0.00953005	0.932261	28629	0.301193	-0.0129899	0.00952989	0.172861	0.000425253	0.00952989	0.964408	-0.000967231	0.00952989	0.919158
rs200789833	6	33028653	G	0.1584	-0.0153717	0.0114458	0.179272	28629	0.166004	-0.0309571	0.0114459	0.00683796	-0.0303112	0.0114459	0.00809193	-0.0304872	0.0114459	0.0077313
rs72873921	6	33028685	C	0.1582	-0.0153681	0.0114517	0.179596	28629	0.16501	-0.0317286	0.0114518	0.00559493	-0.0313863	0.0114518	0.00613027	-0.0315461	0.0114518	0.0058749
rs72873922	6	33028686	A	0.1582	-0.0153681	0.0114517	0.179596	28629	0.16501	-0.0317286	0.0114518	0.00559493	-0.0313863	0.0114518	0.00613027	-0.0315461	0.0114518	0.0058749
rs588997	6	33028717	A	0.3911	-0.00165284	0.00856391	0.846959	28629	0.45328	-0.0186902	0.00856377	0.0290748	-0.0119807	0.00856377	0.161812	-0.0105347	0.00856377	0.218643
rs202120978	6	33028728	C	0.1498	-0.0168624	0.01171	0.149867	28629	0.153082	-0.0331592	0.0117102	0.00463098	-0.0288109	0.0117102	0.0138812	-0.0310763	0.0117102	0.00795976
rs200295770	6	33028734	T	0.1498	-0.0168624	0.01171	0.149867	28629	0.153082	-0.0331592	0.0117102	0.00463098	-0.0288109	0.0117102	0.0138812	-0.0310763	0.0117102	0.00795976
rs201536717	6	33028750	A	0.1546	-0.0143686	0.0115596	0.213868	28629	0.161034	-0.0410804	0.0115597	0.000379757	-0.0362984	0.0115597	0.00168897	-0.0394263	0.0115597	0.000648029
rs73738011	6	33028758	G	0.1546	-0.0143801	0.0115596	0.2135	28629	0.161034	-0.041092	0.0115597	0.000378315	-0.03631	0.0115597	0.00168321	-0.0394379	0.0115597	0.000645656
rs115971401	6	33028820	T	0.0246	0.00447856	0.0269793	0.868157	28629	0.0228628	-0.0215418	0.0269788	0.424598	-0.0410556	0.0269788	0.128067	-0.0539472	0.0269788	0.0455419
rs67047708	6	33028830	T	0.1784	-0.00980239	0.0109158	0.369186	28629	0.185885	-0.0323746	0.0109158	0.00301837	-0.0289718	0.0109158	0.00795152	-0.0346469	0.0109158	0.0015034
rs199618686	6	33028878	G	0.0245	-0.00739063	0.0225324	0.742912	41207	0.0228628	-0.0334627	0.0225322	0.137516	-0.0530153	0.0225322	0.0186291	-0.0659325	0.0225322	0.00343182
rs66720176	6	33028988	C	0.1576	-0.0209548	0.00955965	0.0283795	41207	0.187873	-0.0454926	0.0095601	1.94948e-06	-0.0431547	0.0095601	6.36039e-06	-0.0497896	0.0095601	1.90816e-07
rs66780929	6	33029009	G	0.1782	-0.00994866	0.0109206	0.362295	28629	0.187873	-0.0333121	0.0109206	0.00228536	-0.0310861	0.0109206	0.00441942	-0.0374035	0.0109206	0.000614686
rs67214734	6	33029035	G	0.1269	-0.0201339	0.0104646	0.0543546	41207	0.158052	-0.0466593	0.0104649	8.24832e-06	-0.0407507	0.0104649	9.85973e-05	-0.0451442	0.0104649	1.60435e-05
rs200673858	6	33029074	T	0.1175	-0.0016612	0.0129782	0.898149	28629	0.11829	-0.0160272	0.0129779	0.216846	-0.010152	0.0129779	0.434069	-0.0175019	0.0129779	0.17747
rs541772920	6	33029090	A	0.0485	-0.00291813	0.0194542	0.880765	28629	0.0437376	-0.0191544	0.0194539	0.324819	-0.0150589	0.0194539	0.438884	-0.0328008	0.0194539	0.0917812
rs72873924	6	33029125	A	0.1684	-0.00852082	0.0111675	0.445463	28629	0.180915	-0.03074	0.0111674	0.0059116	-0.0272551	0.0111674	0.0146636	-0.0331005	0.0111674	0.00303653
rs116520501	6	33029132	T	0.0291	-0.00280953	0.0248631	0.910031	28629	0.0298211	-0.00967828	0.0248627	0.697077	-0.0242956	0.0248627	0.328475	-0.0387036	0.0248627	0.119544
rs73738013	6	33029137	T	0.1778	-0.0145042	0.01093	0.184509	28629	0.180915	-0.0362513	0.0109302	0.00091113	-0.0328404	0.0109302	0.00265966	-0.0385616	0.0109302	0.000418725
rs9885608	6	33029148	C	0.1785	-0.0134233	0.0109133	0.218697	28629	0.180915	-0.035137	0.0109134	0.00128357	-0.0317314	0.0109134	0.00364254	-0.0374438	0.0109134	0.000601364
rs566687684	6	33029196	T	0.0129	0.112589	0.0565772	0.0465909	12264	0.0109344	0.010729	0.056584	0.849613	-0.0261983	0.056584	0.643365	-0.0131613	0.056584	0.816073
rs73415247	6	33029205	T	0.133	-0.0211793	0.0123064	0.0852508	28629	0.185885	-0.0492852	0.0123068	6.20961e-05	-0.047394	0.0123068	0.000117624	-0.0528191	0.0123068	1.7719e-05
rs114788682	6	33029216	T	0.1467	-0.0176464	0.0118115	0.135176	28629	0.156064	-0.044412	0.0118118	0.000169931	-0.0394401	0.0118118	0.000840685	-0.0418556	0.0118118	0.000394792
rs74377428	6	33029223	T	0.1797	-0.0137909	0.0108847	0.205155	28629	0.185885	-0.0386493	0.0108848	0.000384141	-0.0369765	0.0108848	0.000681111	-0.0417748	0.0108848	0.000124093
rs72873927	6	33029255	T	0.1578	-0.0204663	0.00955475	0.0321935	41207	0.185885	-0.0466464	0.00955517	1.05125e-06	-0.0448847	0.00955517	2.63459e-06	-0.0499381	0.00955517	1.72939e-07
rs67022713	6	33029276	C	0.1578	-0.0204758	0.00955475	0.0321131	41207	0.185885	-0.0466559	0.00955517	1.04593e-06	-0.0448943	0.00955517	2.62172e-06	-0.0499477	0.00955517	1.72007e-07
rs72873929	6	33029326	A	0.1581	-0.020651	0.00954737	0.0305412	41207	0.186879	-0.0460606	0.0095478	1.40558e-06	-0.0440054	0.0095478	4.04693e-06	-0.0498649	0.0095478	1.76372e-07
rs544623750	6	33029363	T	0.1587	-0.0231737	0.00953256	0.0150572	41207	0.188867	-0.0493647	0.00953313	2.24008e-07	-0.0463648	0.00953313	1.15305e-06	-0.0522871	0.00953313	4.13996e-08
rs114390018	6	33029384	T	0.1575	-0.0236085	0.00956197	0.0135491	41207	0.183897	-0.05097	0.00956256	9.81252e-08	-0.0519881	0.00956256	5.4297e-08	-0.0583488	0.00956256	1.04884e-09
rs116916694	6	33029385	G	0.1574	-0.0236815	0.00956444	0.0132864	41207	0.183897	-0.0510501	0.00956503	9.44135e-08	-0.0520685	0.00956503	5.22053e-08	-0.0584308	0.00956503	1.00387e-09
rs111509059	6	33029392	C	0.1574	-0.023672	0.00956444	0.0133236	41207	0.183897	-0.0510405	0.00956503	9.49353e-08	-0.0520589	0.00956503	5.24993e-08	-0.0584212	0.00956503	1.01017e-09
rs67475104	6	33029409	G	0.1224	-0.0294059	0.0106274	0.00565748	41207	0.183897	-0.0598166	0.0106282	1.82215e-08	-0.0609482	0.0106282	9.77648e-09	-0.0680177	0.0106282	1.55657e-10
rs6457710	6	33029437	G	0.2675	-0.00959257	0.00786921	0.222844	41207	0.314115	-0.0292102	0.00786926	0.000205679	-0.0188033	0.00786926	0.016873	-0.0236359	0.00786926	0.00266828
rs72873931	6	33029456	A	0.1606	-0.0233278	0.00948671	0.0139325	41207	0.183897	-0.0504739	0.00948729	1.03674e-07	-0.0514841	0.00948729	5.74265e-08	-0.0593646	0.00948729	3.91763e-10
rs72873932	6	33029460	G	0.1606	-0.023233	0.00948672	0.0143253	41207	0.183897	-0.0503791	0.00948729	1.09525e-07	-0.0513892	0.00948729	6.07306e-08	-0.0592697	0.00948729	4.1767e-10
rs72873933	6	33029491	A	0.1584	-0.0235348	0.00953987	0.013625	41207	0.182903	-0.0515776	0.00954045	6.43774e-08	-0.0550587	0.00954045	7.87653e-09	-0.0619921	0.00954045	8.14978e-11
rs112752977	6	33029506	G	0.154	-0.0211531	0.00965015	0.0283795	41207	0.182903	-0.0495196	0.00965059	2.87829e-07	-0.0530409	0.00965059	3.88215e-08	-0.0600543	0.00965059	4.88171e-10
rs113637139	6	33029511	A	0.1574	-0.0249247	0.00956436	0.00916065	41207	0.182903	-0.0530397	0.00956503	2.93677e-08	-0.0565298	0.00956503	3.42007e-09	-0.063481	0.00956503	3.20612e-11
rs113457518	6	33029514	G	0.1577	-0.0249437	0.00955696	0.00905422	41207	0.183897	-0.0545913	0.00955763	1.11783e-08	-0.0574241	0.00955763	1.87603e-09	-0.0644288	0.00955763	1.57211e-11
rs59342333	6	33029599	A	0.1576	-0.0208592	0.00955966	0.0291095	41207	0.188867	-0.0467985	0.0095601	9.82118e-07	-0.048158	0.0095601	4.71906e-07	-0.0552161	0.0095601	7.66385e-09
rs60461436	6	33029639	A	0.1576	-0.0207158	0.00955967	0.0302349	41207	0.190855	-0.045179	0.0095601	2.29219e-06	-0.0459523	0.0095601	1.5346e-06	-0.0522449	0.0095601	4.63184e-08
rs59423236	6	33029668	T	0.1574	-0.0209943	0.00956459	0.0281636	41207	0.190855	-0.0454701	0.00956503	1.9964e-06	-0.0462438	0.00956503	1.33365e-06	-0.0525397	0.00956503	3.95411e-08
rs73738024	6	33029687	C	0.1561	-0.0243182	0.00959675	0.0112769	41207	0.190855	-0.0488768	0.00959738	3.52956e-07	-0.0496531	0.00959738	2.29617e-07	-0.0559702	0.00959738	5.48246e-09
rs73738027	6	33029690	T	0.1561	-0.0244333	0.00959674	0.0108965	41207	0.190855	-0.0489919	0.00959738	3.31283e-07	-0.0497682	0.00959738	2.15315e-07	-0.0560854	0.00959738	5.10167e-09
rs6923131	6	33029729	A	0.1579	-0.0201936	0.00955231	0.0345153	41207	0.190855	-0.0446379	0.00955271	2.97119e-06	-0.0454106	0.00955271	1.99742e-06	-0.0516983	0.00955271	6.23588e-08
rs117121598	6	33029770	C	0.0346	-0.0162005	0.0190594	0.395325	41207	0.0497018	-0.00281861	0.0190593	0.882433	-0.00235289	0.0190593	0.90175	0.00120639	0.0190593	0.94953
rs72873934	6	33029775	G	0.158	-0.0230434	0.0095497	0.0158218	41207	0.190855	-0.0474815	0.00955025	6.63516e-07	-0.0482539	0.00955025	4.35761e-07	-0.0545401	0.00955025	1.12413e-08
rs72873935	6	33029776	C	0.159	-0.0226321	0.0095253	0.0175015	41207	0.190855	-0.0470077	0.00952583	8.02509e-07	-0.0477781	0.00952583	5.28572e-07	-0.0540482	0.00952583	1.39618e-08
rs55950816	6	33029827	C	0.1577	-0.0208825	0.00955719	0.0288888	41207	0.190855	-0.0453394	0.00955763	2.09756e-06	-0.0461125	0.00955763	1.40233e-06	-0.0524034	0.00955763	4.18431e-08
rs116108798	6	33029925	G	0.1575	-0.0211323	0.00956211	0.0271052	41207	0.188867	-0.0472397	0.00956256	7.80967e-07	-0.0442493	0.00956256	3.70373e-06	-0.0509457	0.00956256	9.95066e-08
rs114620642	6	33029926	G	0.1587	-0.023431	0.00953255	0.0139713	41207	0.188867	-0.0494581	0.00953313	2.12544e-07	-0.0464769	0.00953313	1.08641e-06	-0.0531527	0.00953313	2.46712e-08
rs80087810	6	33029930	G	0.1589	-0.0235619	0.00952767	0.0133984	41207	0.188867	-0.0495757	0.00952826	1.96081e-07	-0.0465961	0.00952826	1.00682e-06	-0.0532685	0.00952826	2.26321e-08
rs55763051	6	33029937	T	0.1588	-0.0238919	0.00953008	0.0121761	41207	0.188867	-0.0499123	0.0095307	1.63201e-07	-0.046932	0.0095307	8.46654e-07	-0.053606	0.0095307	1.85975e-08
rs79541122	6	33030076	C	0.0309	-0.0166674	0.0201297	0.40767	41207	0.0318091	-0.0273155	0.0201296	0.174787	-0.0364772	0.0201296	0.0699688	-0.0504496	0.0201296	0.0122024
rs56348503	6	33030099	A	0.1576	-0.0208687	0.00955966	0.0290358	41207	0.188867	-0.0471338	0.0095601	8.21164e-07	-0.0441254	0.0095601	3.91989e-06	-0.0500645	0.0095601	1.63367e-07
rs9277334	6	33030112	C	0.13	0.0142653	0.00983816	0.147059	45674	0.130219	0.0119801	0.00983828	0.223335	0.0333759	0.00983828	0.000692702	0.0340346	0.00983828	0.000541378
rs55814661	6	33030218	T	0.1782	-0.00976302	0.0109206	0.371322	28629	0.189861	-0.0339065	0.0109206	0.00190387	-0.0307821	0.0109206	0.00482144	-0.0371667	0.0109206	0.000665608
rs55920303	6	33030261	T	0.1751	-0.00994049	0.0109961	0.365995	28629	0.184891	-0.031176	0.0109961	0.00457978	-0.0304693	0.0109961	0.00558983	-0.0367057	0.0109961	0.00084364
rs56084986	6	33030284	C	0.1662	-0.017187	0.011226	0.125769	28629	0.184891	-0.0388671	0.0112263	0.000535867	-0.0381455	0.0112263	0.000679101	-0.0445125	0.0112263	7.33878e-05
rs55977813	6	33030297	C	0.1662	-0.0171309	0.011226	0.12701	28629	0.184891	-0.038811	0.0112263	0.000545908	-0.0380894	0.0112263	0.000691617	-0.0444563	0.0112263	7.49413e-05
rs9277335	6	33030324	G	0.271	-0.00178646	0.00940245	0.849309	28629	0.318091	-0.0211324	0.00940229	0.0246029	-0.00816195	0.00940229	0.38535	-0.0121652	0.00940229	0.195717
rs9469325	6	33030441	A	0.1646	-0.01136	0.0112699	0.313454	28629	0.188867	-0.0368479	0.0112699	0.00107705	-0.0339285	0.0112699	0.00260779	-0.040466	0.0112699	0.000329882
rs72873936	6	33030449	C	0.1788	-0.0147995	0.010906	0.174781	28629	0.188867	-0.0394648	0.0109062	0.000296238	-0.0366397	0.0109062	0.000780765	-0.0429662	0.0109062	8.16146e-05
rs67408908	6	33030470	T	0.1754	-0.00976897	0.0109887	0.374003	28629	0.188867	-0.0346208	0.0109887	0.00162941	-0.0317743	0.0109887	0.00383348	-0.0381486	0.0109887	0.000517305
rs66468857	6	33030484	A	0.1769	-0.00923255	0.010952	0.399228	28629	0.189861	-0.033296	0.010952	0.00236434	-0.0301819	0.010952	0.00585406	-0.0365453	0.010952	0.000847259
rs67396419	6	33030511	G	0.1586	-0.0208247	0.00953513	0.0289622	41207	0.189861	-0.0459606	0.00953557	1.43619e-06	-0.0427078	0.00953557	7.50683e-06	-0.0493548	0.00953557	2.26858e-07
rs67012664	6	33030585	T	0.1574	-0.0211282	0.00956458	0.0271746	41207	0.186879	-0.0489091	0.00956503	3.16533e-07	-0.0464882	0.00956503	1.17255e-06	-0.0516081	0.00956503	6.83358e-08
rs67934954	6	33030620	G	0.1574	-0.0211282	0.00956458	0.0271746	41207	0.186879	-0.0489091	0.00956503	3.16533e-07	-0.0464882	0.00956503	1.17255e-06	-0.0516081	0.00956503	6.83358e-08
rs67635640	6	33030730	A	0.1565	-0.0208037	0.00958695	0.0300068	41207	0.186879	-0.0486496	0.00958738	3.88856e-07	-0.0462229	0.00958738	1.42679e-06	-0.0513548	0.00958738	8.48499e-08
rs67714479	6	33030755	C	0.1529	-0.0269246	0.00967816	0.0054025	41207	0.186879	-0.0550365	0.00967895	1.29894e-08	-0.0525867	0.00967895	5.53845e-08	-0.0577676	0.00967895	2.39637e-09
rs67511993	6	33030787	C	0.1567	-0.02063	0.00958197	0.0313187	41207	0.186879	-0.0484614	0.00958239	4.25153e-07	-0.046036	0.00958239	1.55349e-06	-0.0519661	0.00958239	5.85801e-08
rs72873939	6	33030875	G	0.1568	-0.0205767	0.00957948	0.0317138	41207	0.189861	-0.0459864	0.0095799	1.58431e-06	-0.0426981	0.0095799	8.30954e-06	-0.0486237	0.0095799	3.86288e-07
rs72873941	6	33030883	T	0.1568	-0.0205767	0.00957948	0.0317138	41207	0.189861	-0.0459864	0.0095799	1.58431e-06	-0.0426981	0.0095799	8.30954e-06	-0.0486237	0.0095799	3.86288e-07
rs9277336	6	33030885	A	0.1296	0.0120204	0.0103714	0.246456	41207	0.129225	0.00854048	0.0103714	0.410244	0.0296675	0.0103714	0.00422963	0.0295963	0.0103714	0.00432215
rs72873942	6	33030932	T	0.1492	-0.0225541	0.00977639	0.0210548	41207	0.183897	-0.0413517	0.0097769	2.34179e-05	-0.037136	0.0097769	0.00014567	-0.0424786	0.0097769	1.3941e-05
rs72873943	6	33030933	C	0.1492	-0.0225444	0.00977639	0.0211106	41207	0.183897	-0.0413419	0.0097769	2.35222e-05	-0.0371262	0.0097769	0.000146259	-0.0424688	0.0097769	1.40046e-05
rs73740453	6	33030945	T	0.1492	-0.0225346	0.00977639	0.0211666	41207	0.184891	-0.0453303	0.0097769	3.54406e-06	-0.0423222	0.0097769	1.49927e-05	-0.0475788	0.0097769	1.13623e-06
rs73740455	6	33030946	G	0.1492	-0.0225346	0.00977639	0.0211666	41207	0.184891	-0.0453303	0.0097769	3.54406e-06	-0.0423222	0.0097769	1.49927e-05	-0.0475788	0.0097769	1.13623e-06
rs67510472	6	33031103	G	0.1571	-0.021269	0.009572	0.0262833	41207	0.187873	-0.048319	0.00957246	4.47129e-07	-0.0456012	0.00957246	1.89985e-06	-0.0507371	0.00957246	1.15598e-07
rs112192561	6	33031165	A	0.1263	-0.0230999	0.0104857	0.0275947	41207	0.149105	-0.0573237	0.0104862	4.58752e-08	-0.0544252	0.0104862	2.10081e-07	-0.0568581	0.0104862	5.88687e-08
rs200857059	6	33031167	T	0.125	-0.0216965	0.0105323	0.0393985	41207	0.149105	-0.0563113	0.0105327	8.97593e-08	-0.0533797	0.0105327	4.0204e-07	-0.0567642	0.0105327	7.07262e-08
rs189925675	6	33031168	C	0.1243	-0.0217172	0.0105577	0.0396862	41207	0.147117	-0.0557501	0.0105581	1.28966e-07	-0.0539002	0.0105581	3.30629e-07	-0.0553611	0.0105581	1.57592e-07
rs9296072	6	33031186	T	0.1184	-0.0216597	0.0107813	0.0445371	41207	0.148111	-0.0577564	0.0107817	8.46701e-08	-0.052537	0.0107817	1.10037e-06	-0.0552516	0.0107817	2.9822e-07
rs113474747	6	33031198	C	0.1262	-0.0249641	0.0104891	0.0173126	41207	0.151093	-0.0600909	0.0104897	1.01291e-08	-0.0561101	0.0104897	8.84119e-08	-0.0595411	0.0104897	1.3777e-08
rs113972402	6	33031212	C	0.1368	-0.013341	0.0121613	0.272641	28629	0.152087	-0.0464369	0.0121614	0.000134325	-0.0422688	0.0121614	0.000509607	-0.0464768	0.0121614	0.000132553
rs112045606	6	33031250	A	0.1738	-0.0140942	0.0110283	0.201249	28629	0.186879	-0.0385582	0.0110284	0.000471851	-0.034468	0.0110284	0.00177583	-0.0395278	0.0110284	0.000338153
rs112315157	6	33031261	A	0.1746	-0.0140907	0.0110084	0.200545	28629	0.187873	-0.0400199	0.0110085	0.00027758	-0.0374148	0.0110085	0.000677022	-0.0423378	0.0110085	0.000120098
rs9469326	6	33031287	G	0.1573	-0.0213823	0.00956704	0.0254173	41207	0.188867	-0.0476678	0.0095675	6.28458e-07	-0.0446571	0.0095675	3.04773e-06	-0.0506007	0.0095675	1.23114e-07
rs73415265	6	33031315	C	0.1574	-0.021702	0.00956455	0.0232683	41207	0.188867	-0.0479806	0.00956503	5.26885e-07	-0.0449707	0.00956503	2.58168e-06	-0.0509128	0.00956503	1.02179e-07
rs112051508	6	33031406	G	0.155	-0.0220403	0.00962461	0.0220213	41207	0.180915	-0.0475143	0.0096251	7.95373e-07	-0.0457437	0.0096251	2.00878e-06	-0.0516799	0.0096251	7.905e-08
rs111648287	6	33031414	A	0.1225	-0.0225442	0.010624	0.0338377	41207	0.148111	-0.0504159	0.0106245	2.08243e-06	-0.0464768	0.0106245	1.21711e-05	-0.0508952	0.0106245	1.66474e-06
rs113281050	6	33031417	T	0.1542	-0.0221834	0.00964497	0.0214482	41207	0.17992	-0.0484751	0.00964547	5.01642e-07	-0.0470003	0.00964547	1.10039e-06	-0.053749	0.00964547	2.51161e-08
rs199885949	6	33031442	C	0.1468	-0.0192122	0.00984229	0.0509382	41207	0.176938	-0.0459763	0.00984263	2.99535e-06	-0.0434868	0.00984263	9.95226e-06	-0.0496632	0.00984263	4.51795e-07
rs116184699	6	33031443	A	0.1152	-0.0187877	0.0109104	0.0850695	41207	0.145129	-0.0473744	0.0109107	1.41169e-05	-0.0421663	0.0109107	0.000111231	-0.0458719	0.0109107	2.61862e-05
rs113777417	6	33031448	C	0.1471	-0.0193238	0.00983397	0.0494142	41207	0.176938	-0.0460653	0.00983431	2.81143e-06	-0.0435779	0.00983431	9.37073e-06	-0.0497491	0.00983431	4.22064e-07
rs116733694	6	33031467	G	0.1476	-0.0189333	0.0098202	0.0538551	41207	0.178926	-0.0440776	0.00982052	7.17902e-06	-0.0409845	0.00982052	3.00152e-05	-0.0463424	0.00982052	2.37081e-06
rs9469327	6	33031468	T	0.1533	-0.0203709	0.0096682	0.0351176	41207	0.184891	-0.0427721	0.0096686	9.69732e-06	-0.039816	0.0096686	3.82047e-05	-0.0441773	0.0096686	4.89706e-06
rs113640497	6	33031503	G	0.1231	-0.0252636	0.0106016	0.0171722	41207	0.150099	-0.0540086	0.0106022	3.50403e-07	-0.0515408	0.0106022	1.16596e-06	-0.0558053	0.0106022	1.41289e-07
rs7769913	6	33031522	T	0.2818	-0.0114439	0.00774284	0.139408	41207	0.313121	-0.0313765	0.00774295	5.07233e-05	-0.0198092	0.00774295	0.0105168	-0.0236684	0.00774295	0.00223734
rs113202394	6	33031539	C	0.1209	-0.0253643	0.0106842	0.0175966	41207	0.147117	-0.0598057	0.0106848	2.17771e-08	-0.0553326	0.0106848	2.23532e-07	-0.0598802	0.0106848	2.09178e-08
rs9461830	6	33031551	G	0.1484	-0.0247497	0.00979798	0.0115369	41207	0.175944	-0.0593912	0.00979862	1.35123e-09	-0.056094	0.00979862	1.03624e-08	-0.062385	0.00979862	1.93124e-10
rs74458096	6	33031567	G	0.1487	-0.0255415	0.00978976	0.00908072	41207	0.175944	-0.0601541	0.00979045	8.03852e-10	-0.0568597	0.00979045	6.33488e-09	-0.0631454	0.00979045	1.12077e-10
rs79289745	6	33031595	T	0.1558	-0.0235978	0.00960432	0.0140103	41207	0.183897	-0.0514285	0.00960491	8.58433e-08	-0.0480407	0.00960491	5.68331e-07	-0.0524873	0.00960491	4.63859e-08
rs9469329	6	33031602	T	0.1497	-0.0216445	0.00976297	0.0266231	41207	0.183897	-0.0499345	0.00976343	3.14674e-07	-0.0464908	0.00976343	1.91946e-06	-0.0510108	0.00976343	1.74456e-07
rs35449774	6	33031612	T	0.1199	-0.0216493	0.0107228	0.0434872	41207	0.152087	-0.0516614	0.0107232	1.45203e-06	-0.0454531	0.0107232	2.2475e-05	-0.0472503	0.0107232	1.05117e-05
rs35953215	6	33031677	A	0.1572	-0.0211104	0.00956953	0.027384	41207	0.185885	-0.0496596	0.00956998	2.11308e-07	-0.0475327	0.00956998	6.80482e-07	-0.0534438	0.00956998	2.3434e-08
rs34218937	6	33031689	C	0.1263	-0.0206361	0.0104858	0.049068	41207	0.154076	-0.0508998	0.0104862	1.20997e-06	-0.0462733	0.0104862	1.02046e-05	-0.0497356	0.0104862	2.10609e-06
rs34740152	6	33031691	C	0.1572	-0.0211487	0.00956953	0.0271052	41207	0.185885	-0.0496979	0.00956998	2.06817e-07	-0.0475709	0.00956998	6.66593e-07	-0.0534821	0.00956998	2.29008e-08
rs36030764	6	33031767	A	0.1576	-0.0213275	0.00955963	0.0256811	41207	0.187873	-0.0483426	0.0095601	4.26546e-07	-0.0456284	0.0095601	1.81688e-06	-0.0507576	0.0095601	1.10034e-07
rs79786719	6	33031787	C	0.0309	-0.0169492	0.0201297	0.399788	41207	0.0318091	-0.0275974	0.0201296	0.170381	-0.036759	0.0201296	0.0678333	-0.0507314	0.0201296	0.0117276
rs66948925	6	33031809	C	0.1576	-0.021318	0.00955963	0.0257474	41207	0.187873	-0.0483331	0.0095601	4.28787e-07	-0.0456188	0.0095601	1.82592e-06	-0.0507481	0.0095601	1.1064e-07
rs66636430	6	33031819	T	0.1576	-0.021318	0.00955963	0.0257474	41207	0.187873	-0.0483331	0.0095601	4.28787e-07	-0.0456188	0.0095601	1.82592e-06	-0.0507481	0.0095601	1.1064e-07
rs113145517	6	33031920	G	0.1114	-0.0245885	0.0110709	0.026351	41207	0.110338	-0.0541505	0.0110714	1.0032e-06	-0.0469944	0.0110714	2.18931e-05	-0.0607642	0.0110714	4.05639e-08
rs72873946	6	33031934	T	0.1576	-0.0214805	0.00955963	0.02464	41207	0.187873	-0.0484956	0.0095601	3.92191e-07	-0.0457813	0.0095601	1.67789e-06	-0.0509105	0.0095601	1.00776e-07
rs66882283	6	33031986	C	0.1578	-0.0215267	0.0095547	0.0242591	41207	0.187873	-0.0485279	0.00955517	3.8001e-07	-0.045815	0.00955517	1.62845e-06	-0.0509416	0.00955517	9.7503e-08
rs67514692	6	33031994	C	0.1578	-0.0215267	0.0095547	0.0242591	41207	0.187873	-0.0485279	0.00955517	3.8001e-07	-0.045815	0.00955517	1.62845e-06	-0.0509416	0.00955517	9.7503e-08
rs73397916	6	33032013	C	0.0244	-0.00889548	0.0225774	0.693581	41207	0.0238569	-0.0443867	0.0225771	0.0492982	-0.0594999	0.0225771	0.00840368	-0.0725888	0.0225771	0.00130377
rs17220899	6	33032096	C	0.156	-0.0204949	0.00959947	0.032761	41207	0.187873	-0.0476224	0.00959988	7.02296e-07	-0.0448968	0.00959988	2.91373e-06	-0.0508491	0.00959988	1.17817e-07
rs73740460	6	33032136	A	0.1538	-0.0239544	0.00965512	0.0131014	41207	0.185885	-0.0527594	0.00965572	4.65386e-08	-0.0506134	0.00965572	1.59017e-07	-0.0557698	0.00965572	7.65769e-09
rs17220913	6	33032159	C	0.1531	-0.0245311	0.00967313	0.0112127	41207	0.185885	-0.0533899	0.00967377	3.40855e-08	-0.0512399	0.00967377	1.17857e-07	-0.056406	0.00967377	5.51579e-09
rs17214512	6	33032174	G	0.1531	-0.0239024	0.00967317	0.0134736	41207	0.186879	-0.0519992	0.00967377	7.64644e-08	-0.0495507	0.00967377	3.02038e-07	-0.0555374	0.00967377	9.41059e-09
rs17214519	6	33032188	A	0.1596	-0.0126117	0.00903413	0.162714	45674	0.185885	-0.0340349	0.00903423	0.000165004	-0.0308167	0.00903423	0.000646993	-0.036202	0.00903423	6.14418e-05
rs17214526	6	33032206	C	0.1576	-0.0215856	0.00955962	0.0239457	41207	0.187873	-0.0486007	0.0095601	3.70138e-07	-0.0458864	0.0095601	1.58833e-06	-0.0518141	0.0095601	5.96557e-08
rs17214533	6	33032272	T	0.1566	-0.021747	0.0095844	0.0232683	41207	0.188867	-0.0480802	0.00958488	5.26885e-07	-0.045064	0.00958488	2.58168e-06	-0.0510185	0.00958488	1.02179e-07
rs17214540	6	33032277	G	0.1563	-0.0216393	0.0095919	0.0240706	41207	0.188867	-0.0479931	0.00959237	5.63697e-07	-0.0449745	0.00959237	2.75117e-06	-0.0509336	0.00959237	1.09741e-07
rs75135538	6	33032282	C	0.0296	-0.0165454	0.0205532	0.42082	41207	0.0318091	-0.0274175	0.0205531	0.18221	-0.0367719	0.0205531	0.0735966	-0.0510383	0.0205531	0.0130195
rs73397922	6	33032306	T	0.03	-0.0161318	0.02042	0.429528	41207	0.0318091	-0.0269334	0.0204199	0.187175	-0.0362272	0.0204199	0.0760444	-0.0504011	0.0204199	0.0135781
rs17220927	6	33032347	G	0.1577	-0.0215418	0.00955716	0.0241962	41207	0.188867	-0.0478002	0.00955763	5.69577e-07	-0.0447925	0.00955763	2.77817e-06	-0.0507301	0.00955763	1.10951e-07
rs17220934	6	33032358	T	0.1577	-0.0215514	0.00955716	0.0241333	41207	0.188867	-0.0478097	0.00955763	5.6663e-07	-0.0448021	0.00955763	2.76464e-06	-0.0507396	0.00955763	1.10344e-07
rs9277338	6	33032363	A	0.1184	0.0174768	0.0107815	0.105018	41207	0.120278	0.0142726	0.0107817	0.185576	0.0349493	0.0107817	0.00118888	0.0350085	0.0107817	0.00116616
rs17214555	6	33032430	C	0.1576	-0.0215569	0.00955962	0.0241333	41207	0.188867	-0.0478221	0.0095601	5.6663e-07	-0.0448136	0.0095601	2.76464e-06	-0.0507527	0.0095601	1.10344e-07
rs17214562	6	33032585	C	0.1592	-0.0238105	0.00952037	0.0123843	41207	0.185885	-0.0522135	0.00952098	4.15701e-08	-0.0479087	0.00952098	4.85615e-07	-0.0547795	0.00952098	8.73827e-09
rs17214567	6	33032600	G	0.1592	-0.0238105	0.00952037	0.0123843	41207	0.185885	-0.0522135	0.00952098	4.15701e-08	-0.0479087	0.00952098	4.85615e-07	-0.0547795	0.00952098	8.73827e-09
rs17220948	6	33032623	A	0.1257	-0.025847	0.0105069	0.0138937	41207	0.150099	-0.0543354	0.0105076	2.3274e-07	-0.0417027	0.0105076	7.2227e-05	-0.04683	0.0105076	8.31929e-06
rs2071366	6	33032627	G	0.1692	-0.02682	0.00928993	0.00388934	41207	0.206759	-0.0519059	0.00929076	2.31255e-08	-0.0421668	0.00929076	5.66366e-06	-0.0437757	0.00929076	2.45606e-06
rs17220961	6	33032636	G	0.1146	-0.0272385	0.0109348	0.0127384	41207	0.181909	-0.0579863	0.0109355	1.14171e-07	-0.0476527	0.0109355	1.31479e-05	-0.0560533	0.0109355	2.96244e-07
rs17220968	6	33032663	A	0.1124	-0.0269294	0.0110276	0.0146061	41207	0.178926	-0.0605653	0.0110283	3.97818e-08	-0.0485993	0.0110283	1.04913e-05	-0.0554073	0.0110283	5.05767e-07
rs17214573	6	33032668	G	0.1162	-0.0283137	0.010869	0.00918743	41207	0.178926	-0.061466	0.0108697	1.56044e-08	-0.0496721	0.0108697	4.88295e-06	-0.0563822	0.0108697	2.13621e-07
rs17214580	6	33032692	T	0.1557	-0.02297	0.00960687	0.0168026	41207	0.17992	-0.0515077	0.00960742	8.26525e-08	-0.0407929	0.00960742	2.17644e-05	-0.0459268	0.00960742	1.74991e-06
rs17214587	6	33032698	T	0.1573	-0.0247972	0.00956684	0.00954198	41207	0.17992	-0.0532163	0.0095675	2.66399e-08	-0.042546	0.0095675	8.71051e-06	-0.0476587	0.0095675	6.31566e-07
rs17214594	6	33032703	T	0.1562	-0.0227482	0.00959433	0.01774	41207	0.17992	-0.0512486	0.00959487	9.23108e-08	-0.0405477	0.00959487	2.37904e-05	-0.045675	0.00959487	1.93255e-06
rs1042926	6	33032822	A	0.1573	-0.0218224	0.00956702	0.0225484	41207	0.188867	-0.0481078	0.0095675	4.9497e-07	-0.0450971	0.0095675	2.43416e-06	-0.0510408	0.0095675	9.56481e-08
rs1042920	6	33032831	A	0.1569	-0.0226206	0.00957689	0.0181766	41207	0.184891	-0.0496158	0.00957742	2.21291e-07	-0.0437393	0.00957742	4.94945e-06	-0.0491823	0.00957742	2.81791e-07
rs8807	6	33032851	C	0.1314	0.00484612	0.0103109	0.638355	41207	0.133201	0.00221626	0.0103108	0.82981	0.0191485	0.0103108	0.0632929	0.0194218	0.0103108	0.0596135
rs1042914	6	33032853	T	0.1235	-0.0237782	0.0105869	0.024704	41207	0.156064	-0.0579491	0.0105874	4.41503e-08	-0.0466729	0.0105874	1.04169e-05	-0.0461302	0.0105874	1.31809e-05
rs1042908	6	33032861	A	0.1542	-0.0247582	0.00964482	0.0102583	41207	0.181909	-0.049524	0.00964547	2.82996e-07	-0.0452258	0.00964547	2.74803e-06	-0.0505728	0.00964547	1.57844e-07
rs1042901	6	33032865	C	0.1205	-0.0284174	0.0106993	0.00790736	41207	0.188867	-0.0578145	0.0107001	6.5472e-08	-0.0544474	0.0107001	3.60926e-07	-0.0610947	0.0107001	1.13159e-08
rs1042872	6	33032905	C	0.1534	-0.0244148	0.00966539	0.0115369	41207	0.188867	-0.0509709	0.00966602	1.34062e-07	-0.0479292	0.00966602	7.10322e-07	-0.053934	0.00966602	2.40858e-08
rs1042866	6	33032913	T	0.1535	-0.0241377	0.00966283	0.0124896	41207	0.184891	-0.0490222	0.00966344	3.91688e-07	-0.0390126	0.00966344	5.41073e-05	-0.0448479	0.00966344	3.46744e-06
rs8486	6	33032968	A	0.1576	-0.0219202	0.0095596	0.021848	41207	0.188867	-0.0481853	0.0095601	4.64923e-07	-0.0451769	0.0095601	2.29475e-06	-0.0511159	0.0095601	8.95222e-08
rs7905	6	33032975	C	0.1333	-0.0256498	0.0102476	0.0123146	41207	0.16501	-0.0483385	0.0102483	2.39641e-06	-0.0423327	0.0102483	3.61627e-05	-0.0465635	0.0102483	5.53134e-06
rs3077	6	33033022	G	0.1609	-0.0160729	0.00900441	0.0742613	45674	0.188867	-0.039571	0.00900462	1.11017e-05	-0.0369844	0.00900462	4.00373e-05	-0.0422885	0.00900462	2.64905e-06
rs1042688	6	33033055	T	0.1575	-0.021878	0.00956207	0.0221375	41207	0.188867	-0.0481499	0.00956256	4.77222e-07	-0.0451407	0.00956256	2.35188e-06	-0.0510813	0.00956256	9.2027e-08
rs3211475	6	33033058	C	0.1577	-0.0218476	0.00955714	0.0222543	41207	0.188867	-0.048106	0.00955763	4.82229e-07	-0.0450983	0.00955763	2.37511e-06	-0.0510359	0.00955763	9.30478e-08
rs35188681	6	33033146	C	0.1573	-0.0218511	0.00956701	0.0223715	41207	0.185885	-0.0480649	0.0095675	5.06666e-07	-0.0441016	0.0095675	4.03604e-06	-0.0517569	0.0095675	6.31443e-08
rs36030612	6	33033170	C	0.1565	-0.0238902	0.00958677	0.0127026	41207	0.180915	-0.0469216	0.00958738	9.87544e-07	-0.0410959	0.00958738	1.81542e-05	-0.0489615	0.00958738	3.27537e-07
rs200239692	6	33033177	A	0.1565	-0.0238902	0.00958677	0.0127026	41207	0.180915	-0.0469216	0.00958738	9.87544e-07	-0.0410959	0.00958738	1.81542e-05	-0.0489615	0.00958738	3.27537e-07
rs201212911	6	33033178	A	0.1565	-0.0238902	0.00958677	0.0127026	41207	0.180915	-0.0469216	0.00958738	9.87544e-07	-0.0410959	0.00958738	1.81542e-05	-0.0489615	0.00958738	3.27537e-07
rs73739611	6	33033188	T	0.1122	-0.0248427	0.0110363	0.0243855	41207	0.181909	-0.0504865	0.0110369	4.7769e-06	-0.0434419	0.0110369	8.28238e-05	-0.051581	0.0110369	2.96072e-06
rs77403406	6	33033199	C	0.0231	-0.0149565	0.0231884	0.518927	41207	0.0308151	-0.0315293	0.0231883	0.173922	-0.0439163	0.0231883	0.0582379	-0.0601614	0.0231883	0.00947359
rs34320499	6	33033202	T	0.1576	-0.0238414	0.00955949	0.0126313	41207	0.182903	-0.0476342	0.0095601	6.27322e-07	-0.0408767	0.0095601	1.9048e-05	-0.0479862	0.0095601	5.18246e-07
rs34742617	6	33033235	C	0.1591	-0.023826	0.0095228	0.0123494	41207	0.184891	-0.050669	0.0095234	1.03498e-07	-0.0448256	0.0095234	2.51524e-06	-0.0518325	0.0095234	5.24968e-08
rs72867687	6	33033266	A	0.1589	-0.0240859	0.00952764	0.0114714	41207	0.182903	-0.052448	0.00952826	3.70294e-08	-0.0471851	0.00952826	7.34075e-07	-0.0533762	0.00952826	2.12032e-08
rs72867689	6	33033267	A	0.1419	-0.0243059	0.0099819	0.0148918	41207	0.182903	-0.0540201	0.0099825	6.25048e-08	-0.0485064	0.0099825	1.17894e-06	-0.0549927	0.0099825	3.61071e-08
rs2071362	6	33033274	C	0.1307	0.014385	0.0103341	0.163922	41207	0.130219	0.0118579	0.0103342	0.251198	0.0332433	0.0103342	0.00129616	0.034173	0.0103342	0.000943722
rs67597807	6	33033287	C	0.1461	-0.0230071	0.0098616	0.0196481	41207	0.185885	-0.0524279	0.00986213	1.06025e-07	-0.050236	0.00986213	3.509e-07	-0.0563276	0.00986213	1.11983e-08
rs66951571	6	33033313	T	0.1265	-0.0261541	0.0104784	0.0125603	41207	0.162028	-0.0519119	0.0104791	7.27524e-07	-0.0467561	0.0104791	8.1254e-06	-0.0510428	0.0104791	1.11074e-06
rs7751953	6	33033351	T	0.1563	-0.0240369	0.00959176	0.0122106	41207	0.188867	-0.0527192	0.00959237	3.88613e-08	-0.0493381	0.00959237	2.69707e-07	-0.0569475	0.00959237	2.90733e-09
rs72500558	6	33033357	G	0.1564	-0.0245197	0.00958923	0.0105579	41207	0.188867	-0.0531944	0.00958987	2.90715e-08	-0.0498142	0.00958987	2.05314e-07	-0.0574216	0.00958987	2.12782e-09
rs67476218	6	33033388	C	0.1587	-0.0222587	0.00953262	0.0195434	41207	0.188867	-0.0507638	0.00953313	1.00962e-07	-0.0474036	0.00953313	6.60929e-07	-0.054966	0.00953313	8.12803e-09
rs67786321	6	33033390	T	0.1587	-0.0222587	0.00953262	0.0195434	41207	0.188867	-0.0507638	0.00953313	1.00962e-07	-0.0474036	0.00953313	6.60929e-07	-0.054966	0.00953313	8.12803e-09
rs67640541	6	33033484	T	0.1592	-0.0237914	0.00952037	0.0124544	41207	0.188867	-0.0499491	0.00952098	1.5526e-07	-0.046953	0.00952098	8.15897e-07	-0.0528677	0.00952098	2.81193e-08
rs72500559	6	33033494	G	0.1592	-0.0237724	0.00952037	0.0125249	41207	0.188867	-0.04993	0.00952098	1.56953e-07	-0.0469339	0.00952098	8.24292e-07	-0.0528487	0.00952098	2.84428e-08
rs73739618	6	33033507	T	0.1592	-0.0237724	0.00952037	0.0125249	41207	0.188867	-0.04993	0.00952098	1.56953e-07	-0.0469339	0.00952098	8.24292e-07	-0.0528487	0.00952098	2.84428e-08
rs72867692	6	33033520	A	0.1575	-0.0220979	0.00956206	0.0208329	41207	0.188867	-0.0483698	0.00956256	4.23128e-07	-0.0453606	0.00956256	2.09991e-06	-0.0513012	0.00956256	8.10398e-08
rs67733930	6	33033630	T	0.1573	-0.0217363	0.00956702	0.0230865	41207	0.189861	-0.047113	0.0095675	8.46734e-07	-0.043829	0.0095675	4.62694e-06	-0.0497469	0.0095675	1.99747e-07
rs73400009	6	33033639	A	0.1575	-0.023685	0.00956197	0.0132492	41207	0.182903	-0.0519693	0.00956256	5.49016e-08	-0.0489107	0.00956256	3.14046e-07	-0.0548912	0.00956256	9.45554e-09
rs112774344	6	33033655	A	0.1577	-0.0222776	0.00955712	0.0197534	41207	0.181909	-0.04651	0.00955763	1.13725e-06	-0.0444812	0.00955763	3.25555e-06	-0.0511048	0.00955763	8.94159e-08
rs115660106	6	33033662	C	0.1578	-0.0222528	0.00955466	0.0198591	41207	0.181909	-0.0464789	0.00955517	1.14881e-06	-0.0444507	0.00955517	3.28729e-06	-0.0510725	0.00955517	9.04087e-08
rs113405752	6	33033681	C	0.1573	-0.0229607	0.00956695	0.0163951	41207	0.17992	-0.046549	0.0095675	1.14269e-06	-0.0454574	0.0095675	2.02183e-06	-0.0528591	0.0095675	3.29743e-08
rs113781863	6	33033685	G	0.1573	-0.0229511	0.00956695	0.0164399	41207	0.17992	-0.0465394	0.0095675	1.14848e-06	-0.0454478	0.0095675	2.03186e-06	-0.0528496	0.0095675	3.31626e-08
rs111310925	6	33033690	A	0.1573	-0.0229511	0.00956695	0.0164399	41207	0.17992	-0.0465394	0.0095675	1.14848e-06	-0.0454478	0.0095675	2.03186e-06	-0.0528496	0.0095675	3.31626e-08
rs76416353	6	33033699	T	0.1564	-0.0219117	0.00958938	0.0223128	41207	0.178926	-0.0486417	0.00958987	3.93254e-07	-0.0474812	0.00958987	7.37661e-07	-0.0541382	0.00958987	1.6484e-08
rs111595178	6	33033703	A	0.1564	-0.0219117	0.00958938	0.0223128	41207	0.178926	-0.0486417	0.00958987	3.93254e-07	-0.0474812	0.00958987	7.37661e-07	-0.0541382	0.00958987	1.6484e-08
rs73739621	6	33033710	C	0.0917	-0.0272523	0.0120692	0.0239457	41207	0.147117	-0.0597082	0.0120698	7.54015e-07	-0.0556525	0.0120698	4.00956e-06	-0.0606225	0.0120698	5.09607e-07
rs11967655	6	33033738	T	0.1584	-0.0224093	0.00953993	0.0188239	41207	0.183897	-0.0498787	0.00954045	1.71233e-07	-0.0487179	0.00954045	3.2826e-07	-0.0552967	0.00954045	6.79051e-09
rs66696871	6	33033787	C	0.158	-0.024046	0.00954964	0.0118023	41207	0.185885	-0.0475917	0.00955025	6.25122e-07	-0.0440421	0.00955025	3.99559e-06	-0.049962	0.00955025	1.68157e-07
rs68085274	6	33033791	T	0.158	-0.024046	0.00954964	0.0118023	41207	0.185885	-0.0475917	0.00955025	6.25122e-07	-0.0440421	0.00955025	3.99559e-06	-0.049962	0.00955025	1.68157e-07
rs116664945	6	33033811	T	0.1293	-0.0246758	0.0103811	0.0174541	41207	0.15507	-0.0428116	0.0103816	3.72706e-05	-0.0371646	0.0103816	0.000343807	-0.0405333	0.0103816	9.44891e-05
rs2301227	6	33033814	A	0.3943	-0.014024	0.00850454	0.0991476	28944	0.472167	-0.0285827	0.00850479	0.000777235	-0.0215157	0.00850479	0.0114118	-0.0209352	0.00850479	0.0138327
rs111789468	6	33033824	T	0.0949	-0.0313517	0.0118847	0.00833966	41207	0.15507	-0.0521147	0.0118855	1.16134e-05	-0.0456497	0.0118855	0.000122643	-0.0495064	0.0118855	3.10988e-05
rs115386596	6	33033837	A	0.13	-0.0251887	0.0103572	0.0150157	41207	0.156064	-0.042449	0.0103578	4.16279e-05	-0.0364924	0.0103578	0.000426415	-0.0407547	0.0103578	8.33076e-05
rs116812875	6	33033839	T	0.13	-0.0251887	0.0103572	0.0150157	41207	0.156064	-0.042449	0.0103578	4.16279e-05	-0.0364924	0.0103578	0.000426415	-0.0407547	0.0103578	8.33076e-05
rs68148632	6	33033849	C	0.1284	-0.0252178	0.010412	0.0154354	41207	0.183897	-0.0499993	0.0104126	1.5723e-06	-0.0447853	0.0104126	1.69974e-05	-0.0513718	0.0104126	8.07159e-07
rs68076625	6	33033894	T	0.1503	-0.0237042	0.00974678	0.0150157	41207	0.185885	-0.0480391	0.00974736	8.2896e-07	-0.0443705	0.00974736	5.31246e-06	-0.0496735	0.00974736	3.46724e-07
rs66518139	6	33033919	C	0.1513	-0.0245629	0.00972019	0.0115042	41207	0.186879	-0.050433	0.00972082	2.12402e-07	-0.0461077	0.00972082	2.1038e-06	-0.0514584	0.00972082	1.19915e-07
rs72867693	6	33033939	A	0.1599	-0.0253075	0.00950337	0.00774474	41207	0.185885	-0.0513476	0.00950407	6.56485e-08	-0.0474105	0.00950407	6.08694e-07	-0.0526301	0.00950407	3.06578e-08
rs67530640	6	33033952	G	0.1599	-0.0250034	0.00950339	0.0085134	41207	0.185885	-0.0510435	0.00950407	7.84321e-08	-0.0471064	0.00950407	7.17944e-07	-0.0523261	0.00950407	3.67818e-08
rs66967466	6	33033961	T	0.1576	-0.0222451	0.00955958	0.0199653	41207	0.186879	-0.0500118	0.0095601	1.68316e-07	-0.0475921	0.0095601	6.41786e-07	-0.0527093	0.0095601	3.51823e-08
rs67247679	6	33034007	C	0.1574	-0.0217689	0.00956455	0.022846	41207	0.186879	-0.0495499	0.00956503	2.2151e-07	-0.0471289	0.00956503	8.34128e-07	-0.0522488	0.00956503	4.69525e-08
rs68172213	6	33034076	T	0.1573	-0.0213154	0.00956704	0.0258805	41207	0.185885	-0.0496777	0.0095675	2.07672e-07	-0.0497503	0.0095675	1.99372e-07	-0.0538389	0.0095675	1.83092e-08
rs68141899	6	33034079	G	0.1576	-0.0210981	0.00955965	0.0273141	41207	0.185885	-0.0494385	0.0095601	2.32422e-07	-0.049511	0.0095601	2.23167e-07	-0.0535964	0.0095601	2.06738e-08
rs6899851	6	33034113	C	0.1517	-0.0226917	0.00970976	0.0194392	41207	0.186879	-0.0507174	0.00971029	1.75986e-07	-0.0504916	0.00971029	1.99498e-07	-0.0530411	0.00971029	4.69838e-08
rs116683794	6	33034114	G	0.0111	-0.0187851	0.033248	0.572074	41207	0.0248509	-0.0218493	0.0332477	0.511074	-0.00814908	0.0332477	0.806378	0.0418058	0.0332477	0.208608
rs77527547	6	33034118	G	0.1623	-0.0240411	0.00944642	0.0109278	41207	0.186879	-0.0513071	0.00944705	5.60322e-08	-0.0510874	0.00944705	6.38172e-08	-0.0535678	0.00944705	1.42531e-08
rs76589166	6	33034120	T	0.147	-0.0251714	0.00983642	0.0104974	41207	0.186879	-0.0535631	0.00983708	5.17999e-08	-0.0533343	0.00983708	5.90155e-08	-0.0559171	0.00983708	1.31336e-08
rs73400019	6	33034166	A	0.0308	-0.0180645	0.0201613	0.370253	41207	0.0328032	-0.0361816	0.0201612	0.0727156	-0.0420858	0.0201612	0.0368464	-0.0485703	0.0201612	0.0159923
rs6919972	6	33034177	G	0.1579	-0.0216645	0.00955223	0.0233292	41207	0.188867	-0.0502281	0.00955271	1.45634e-07	-0.046861	0.00955271	9.3181e-07	-0.0512503	0.00955271	8.09499e-08
rs67252575	6	33034223	A	0.157	-0.0220116	0.00957444	0.0215049	41207	0.186879	-0.0451656	0.00957494	2.39271e-06	-0.043467	0.00957494	5.63438e-06	-0.0492938	0.00957494	2.62976e-07
rs72867694	6	33034240	C	0.1571	-0.0221782	0.00957195	0.0205037	41207	0.187873	-0.0469028	0.00957246	9.59507e-07	-0.0445471	0.00957246	3.26076e-06	-0.0504331	0.00957246	1.37494e-07
rs68150759	6	33034296	C	0.1562	-0.0222397	0.00959436	0.0204493	41207	0.185885	-0.046194	0.00959487	1.4761e-06	-0.0425828	0.00959487	9.07665e-06	-0.0486054	0.00959487	4.06756e-07
rs67646359	6	33034305	T	0.1591	-0.0240165	0.00952279	0.011669	41207	0.185885	-0.0477923	0.0095234	5.21025e-07	-0.044208	0.0095234	3.44994e-06	-0.0501857	0.0095234	1.36627e-07
rs114721295	6	33034321	T	0.1555	-0.0240296	0.00961185	0.0124193	41207	0.17992	-0.0502313	0.00961246	1.7355e-07	-0.0465404	0.00961246	1.28752e-06	-0.0534625	0.00961246	2.67022e-08
rs115704968	6	33034322	G	0.1555	-0.0240296	0.00961185	0.0124193	41207	0.17992	-0.0502313	0.00961246	1.7355e-07	-0.0465404	0.00961246	1.28752e-06	-0.0534625	0.00961246	2.67022e-08
rs116106585	6	33034325	T	0.1555	-0.0240296	0.00961185	0.0124193	41207	0.17992	-0.0502313	0.00961246	1.7355e-07	-0.0465404	0.00961246	1.28752e-06	-0.0534625	0.00961246	2.67022e-08
rs73739627	6	33034353	A	0.1583	-0.0234455	0.00954232	0.0140103	41207	0.183897	-0.0487706	0.0095429	3.21016e-07	-0.0457668	0.0095429	1.61944e-06	-0.0525342	0.0095429	3.69055e-08
rs72867695	6	33034354	C	0.1135	-0.0290111	0.0109807	0.00824181	41207	0.183897	-0.058154	0.0109815	1.18607e-07	-0.0546974	0.0109815	6.33018e-07	-0.062485	0.0109815	1.2703e-08
rs6920457	6	33034399	A	0.1533	-0.0227876	0.00966807	0.0184232	41207	0.185885	-0.0492785	0.0096686	3.4552e-07	-0.0474959	0.0096686	8.99727e-07	-0.0534181	0.0096686	3.29661e-08
rs72867696	6	33034404	A	0.1586	-0.0232654	0.009535	0.0146873	41207	0.185885	-0.0493918	0.00953557	2.22194e-07	-0.0476337	0.00953557	5.87218e-07	-0.0534744	0.00953557	2.04808e-08
rs35835875	6	33034421	G	0.1535	-0.0223697	0.00966293	0.0206129	41207	0.185885	-0.0488464	0.00966344	4.3092e-07	-0.0470648	0.00966344	1.11374e-06	-0.0529838	0.00966344	4.18375e-08
rs34489465	6	33034471	G	0.1579	-0.0231066	0.00955215	0.0155632	41207	0.182903	-0.0559927	0.00955271	4.58852e-09	-0.0522163	0.00955271	4.59976e-08	-0.0574927	0.00955271	1.76072e-09
rs73739631	6	33034473	G	0.1272	-0.0232599	0.0104539	0.0260812	41207	0.151093	-0.0585105	0.0104544	2.18415e-08	-0.052003	0.0104544	6.54908e-07	-0.054754	0.0104544	1.62836e-07
rs34041463	6	33034478	T	0.1579	-0.0231066	0.00955215	0.0155632	41207	0.182903	-0.0559927	0.00955271	4.58852e-09	-0.0522163	0.00955271	4.59976e-08	-0.0574927	0.00955271	1.76072e-09
rs34018094	6	33034484	T	0.1579	-0.0231066	0.00955215	0.0155632	41207	0.182903	-0.0559927	0.00955271	4.58852e-09	-0.0522163	0.00955271	4.59976e-08	-0.0574927	0.00955271	1.76072e-09
rs35683320	6	33034507	A	0.1582	-0.0226021	0.00954482	0.0178845	41207	0.184891	-0.0539571	0.00954535	1.57936e-08	-0.0496002	0.00954535	2.03329e-07	-0.0556897	0.00954535	5.40404e-09
rs66811558	6	33034518	A	0.1582	-0.0226021	0.00954482	0.0178845	41207	0.184891	-0.0539571	0.00954535	1.57936e-08	-0.0496002	0.00954535	2.03329e-07	-0.0556897	0.00954535	5.40404e-09
rs67106216	6	33034530	G	0.1582	-0.0226212	0.00954481	0.0177881	41207	0.184891	-0.0539762	0.00954535	1.56108e-08	-0.0496193	0.00954535	2.01154e-07	-0.0557088	0.00954535	5.33961e-09
rs34596699	6	33034577	T	0.1575	-0.021639	0.00956208	0.0236357	41207	0.189861	-0.0493076	0.00956256	2.51855e-07	-0.0456664	0.00956256	1.79225e-06	-0.0516301	0.00956256	6.69418e-08
rs2301226	6	33034596	A	0.1301	0.0152048	0.00983491	0.122105	45674	0.129225	0.0120703	0.00983506	0.219719	0.0331099	0.00983506	0.000761254	0.0328679	0.00983506	0.000832029
rs35030344	6	33034653	A	0.1577	-0.0211118	0.00955718	0.0271746	41207	0.185885	-0.0517558	0.00955763	6.12448e-08	-0.0471018	0.00955763	8.29953e-07	-0.0532102	0.00955763	2.58715e-08
rs36050357	6	33034699	T	0.154	-0.0210373	0.00965015	0.0292575	41207	0.172962	-0.0527429	0.00965059	4.62248e-08	-0.0488909	0.00965059	4.06032e-07	-0.0567873	0.00965059	3.99652e-09
rs35877170	6	33034702	G	0.1548	-0.0240065	0.00962957	0.0126669	41207	0.172962	-0.055645	0.00963018	7.55066e-09	-0.0518012	0.00963018	7.48801e-08	-0.0596809	0.00963018	5.74477e-10
rs34015624	6	33034723	T	0.1541	-0.0236941	0.00964744	0.0140493	41207	0.170974	-0.0521907	0.00964803	6.32134e-08	-0.0474319	0.00964803	8.82263e-07	-0.0545892	0.00964803	1.5309e-08
rs73739632	6	33034745	C	0.1566	-0.0244973	0.00958424	0.0105883	41207	0.177932	-0.0497985	0.00958488	2.04142e-07	-0.0448578	0.00958488	2.86789e-06	-0.0526941	0.00958488	3.84937e-08
rs73739633	6	33034746	A	0.1566	-0.0244973	0.00958424	0.0105883	41207	0.177932	-0.0497985	0.00958488	2.04142e-07	-0.0448578	0.00958488	2.86789e-06	-0.0526941	0.00958488	3.84937e-08
rs9469331	6	33034785	A	0.1578	-0.0213452	0.00955471	0.0254831	41207	0.188867	-0.0499162	0.00955517	1.75097e-07	-0.0487396	0.00955517	3.38107e-07	-0.054531	0.00955517	1.15013e-08
rs1367728	6	33034815	A	0.1368	-0.000192601	0.0101369	0.984841	41207	0.117296	6.21662e-06	0.0101368	0.999511	-0.0113294	0.0101368	0.263718	-0.010634	0.0101368	0.294157
rs9469332	6	33034876	C	0.1581	-0.0253953	0.0095471	0.00781407	41207	0.183897	-0.0530605	0.0095478	2.73903e-08	-0.0452957	0.0095478	2.09436e-06	-0.0493048	0.0095478	2.41729e-07
rs34763441	6	33034900	G	0.1571	-0.0220634	0.00957196	0.0211666	41207	0.182903	-0.050557	0.00957246	1.28125e-07	-0.0430637	0.00957246	6.83681e-06	-0.0470704	0.00957246	8.7756e-07
rs34013339	6	33034906	C	0.1593	-0.0238805	0.00951794	0.0121073	41207	0.182903	-0.0522137	0.00951856	4.12376e-08	-0.0447626	0.00951856	2.56786e-06	-0.0487468	0.00951856	3.03538e-07
rs72867701	6	33034930	G	0.1243	-0.0299508	0.0105572	0.00455396	41207	0.182903	-0.0588029	0.0105581	2.55536e-08	-0.050939	0.0105581	1.40261e-06	-0.0553038	0.0105581	1.62294e-07
rs116487412	6	33034931	G	0.159	-0.0234131	0.00952525	0.0139713	41207	0.182903	-0.0494443	0.00952583	2.09676e-07	-0.0423492	0.00952583	8.75955e-06	-0.0462872	0.00952583	1.17904e-06
rs72870103	6	33034956	A	0.1593	-0.0235665	0.00951796	0.0132864	41207	0.185885	-0.0496463	0.00951856	1.83091e-07	-0.0457032	0.00951856	1.57497e-06	-0.051727	0.00951856	5.50033e-08
rs111625758	6	33035000	A	0.1595	-0.0239159	0.0095131	0.011937	41207	0.187873	-0.0508	0.00951372	9.31223e-08	-0.0480989	0.00951372	4.28726e-07	-0.0539978	0.00951372	1.38058e-08
rs73400033	6	33035020	A	0.1595	-0.0238969	0.00951311	0.0120049	41207	0.187873	-0.050781	0.00951372	9.41549e-08	-0.0480799	0.00951372	4.33242e-07	-0.0539788	0.00951372	1.3968e-08
rs112796164	6	33035088	G	0.1393	-0.0215375	0.0100596	0.032274	41207	0.157058	-0.0451664	0.01006	7.13218e-06	-0.0354671	0.01006	0.0004226	-0.039151	0.01006	9.95259e-05
rs563060972	6	33035091	G	0.1393	-0.0215375	0.0100596	0.032274	41207	0.157058	-0.0451664	0.01006	7.13218e-06	-0.0354671	0.01006	0.0004226	-0.039151	0.01006	9.95259e-05
rs146542010	6	33035095	G	0.1393	-0.0215174	0.0100596	0.0324357	41207	0.157058	-0.0451463	0.01006	7.19943e-06	-0.035447	0.01006	0.000425801	-0.0391308	0.01006	0.00010035
rs552153841	6	33035097	C	0.1393	-0.0215174	0.0100596	0.0324357	41207	0.157058	-0.0451463	0.01006	7.19943e-06	-0.035447	0.01006	0.000425801	-0.0391308	0.01006	0.00010035
rs72870105	6	33035134	G	0.1525	-0.0238731	0.00968876	0.0137396	41207	0.181909	-0.0534827	0.00968935	3.39507e-08	-0.0484282	0.00968935	5.79019e-07	-0.0538999	0.00968935	2.65491e-08
rs79229871	6	33035143	C	0.1526	-0.0240313	0.00968614	0.0131014	41207	0.181909	-0.0536329	0.00968675	3.08164e-08	-0.0485798	0.00968675	5.30105e-07	-0.05405	0.00968675	2.40811e-08
rs74818705	6	33035158	C	0.1526	-0.0240313	0.00968614	0.0131014	41207	0.181909	-0.0536329	0.00968675	3.08164e-08	-0.0485798	0.00968675	5.30105e-07	-0.05405	0.00968675	2.40811e-08
rs73400034	6	33035272	G	0.1555	-0.0247408	0.0096118	0.010053	41207	0.180915	-0.0525301	0.00961246	4.63436e-08	-0.0459578	0.00961246	1.74371e-06	-0.0539435	0.00961246	2.00201e-08
rs199989840	6	33035285	A	0.1492	-0.0255061	0.00977622	0.00908072	41207	0.175944	-0.0552708	0.0097769	1.57489e-08	-0.0504607	0.0097769	2.45353e-07	-0.0584867	0.0097769	2.20237e-09
rs201348127	6	33035286	T	0.1492	-0.0254964	0.00977622	0.0091073	41207	0.175944	-0.055261	0.0097769	1.58408e-08	-0.0504509	0.0097769	2.46667e-07	-0.0584769	0.0097769	2.21593e-09
rs115770992	6	33035288	G	0.1492	-0.0254866	0.00977622	0.00913394	41207	0.175944	-0.0552512	0.0097769	1.59332e-08	-0.0504411	0.0097769	2.47988e-07	-0.0584672	0.0097769	2.22958e-09
rs73739639	6	33035306	A	0.1493	-0.0255186	0.00977351	0.00902779	41207	0.175944	-0.0552751	0.0097742	1.55667e-08	-0.0504663	0.0097742	2.42746e-07	-0.0584901	0.0097742	2.17549e-09
rs74292032	6	33035315	G	0.0184	-0.0150333	0.0259195	0.561915	41207	0.0208748	-0.0574387	0.0259193	0.0266873	-0.0687642	0.0259193	0.00797777	-0.0855128	0.0259193	0.000969633
rs72870107	6	33035330	A	0.1571	-0.0241402	0.00957183	0.011669	41207	0.17992	-0.0478916	0.00957246	5.64256e-07	-0.0423687	0.00957246	9.59516e-06	-0.0502128	0.00957246	1.55814e-07
rs67225060	6	33035363	G	0.1564	-0.0239444	0.00958926	0.0125249	41207	0.182903	-0.0478114	0.00958987	6.17667e-07	-0.0432429	0.00958987	6.50635e-06	-0.0509833	0.00958987	1.05858e-07
rs66468505	6	33035395	G	0.1568	-0.0238429	0.0095793	0.0128103	41207	0.183897	-0.0469314	0.0095799	9.63544e-07	-0.0420735	0.0095799	1.12389e-05	-0.0490128	0.0095799	3.11744e-07
rs67012450	6	33035398	G	0.1568	-0.0238237	0.0095793	0.0128825	41207	0.183897	-0.0469122	0.0095799	9.73396e-07	-0.0420544	0.0095799	1.13427e-05	-0.0489936	0.0095799	3.15064e-07
rs72870108	6	33035424	T	0.1255	-0.0239303	0.0105142	0.022846	41207	0.15507	-0.0507155	0.0105147	1.41211e-06	-0.0436265	0.0105147	3.33799e-05	-0.0482002	0.0105147	4.56009e-06
rs66717880	6	33035436	A	0.1571	-0.0235659	0.00957187	0.0138165	41207	0.186879	-0.0490412	0.00957246	3.00462e-07	-0.0447819	0.00957246	2.89401e-06	-0.0516511	0.00957246	6.82192e-08
rs73400037	6	33035445	C	0.0245	-0.00851725	0.0225324	0.705431	41207	0.0238569	-0.0439378	0.0225322	0.0511758	-0.0590209	0.0225322	0.00880832	-0.0720837	0.0225322	0.00137834
rs1054031	6	33035513	G	0.1594	-0.022923	0.00951558	0.0159963	41207	0.187873	-0.0498139	0.00951614	1.65272e-07	-0.0471121	0.00951614	7.39237e-07	-0.0538072	0.00951614	1.56468e-08
rs1054030	6	33035514	G	0.1578	-0.0214599	0.0095547	0.024704	41207	0.187873	-0.048461	0.00955517	3.94258e-07	-0.0457482	0.00955517	1.68627e-06	-0.0524707	0.00955517	3.98882e-08
rs1054026	6	33035518	C	0.1578	-0.0214694	0.0095547	0.02464	41207	0.187873	-0.0484706	0.00955517	3.92191e-07	-0.0457577	0.00955517	1.67789e-06	-0.0524803	0.00955517	3.9663e-08
rs73400039	6	33035616	A	0.0305	-0.0162462	0.0202571	0.422553	41207	0.0308151	-0.030724	0.020257	0.12934	-0.0307101	0.020257	0.129514	-0.0419173	0.020257	0.0385205
rs56669692	6	33035634	A	0.1048	-0.0306922	0.0113717	0.00695482	41207	0.181909	-0.0626691	0.0113726	3.5773e-08	-0.0571688	0.0113726	4.98463e-07	-0.0663957	0.0113726	5.27594e-09
rs56308040	6	33035648	T	0.1562	-0.0239281	0.00959427	0.0126313	41207	0.17992	-0.0500818	0.00959487	1.79266e-07	-0.0441806	0.00959487	4.13257e-06	-0.0504794	0.00959487	1.43213e-07
rs61321139	6	33035661	G	0.1569	-0.0242101	0.00957679	0.0114714	41207	0.17992	-0.0503163	0.00957742	1.49124e-07	-0.0444258	0.00957742	3.50788e-06	-0.0507131	0.00957742	1.1897e-07
rs201379120	6	33035666	T	0.0297	-0.0101573	0.0205198	0.6206	41207	0.027833	-0.0126524	0.0205196	0.537499	0.00192584	0.0205196	0.925225	-0.00287126	0.0205196	0.888717
rs1054025	6	33035771	C	0.0308	-0.0173791	0.0201613	0.388688	41207	0.0318091	-0.0280439	0.0201612	0.164231	-0.0372199	0.0201612	0.0648759	-0.0512143	0.0201612	0.0110778
rs59419782	6	33035829	C	0.1576	-0.0218915	0.0095596	0.0220213	41207	0.187873	-0.0442617	0.0095601	3.65947e-06	-0.0400764	0.0095601	2.76443e-05	-0.0460997	0.0095601	1.42057e-06
rs73400043	6	33035845	A	0.1588	-0.0243588	0.00953006	0.0105883	41207	0.187873	-0.0466603	0.0095307	9.79132e-07	-0.0424878	0.0095307	8.27288e-06	-0.0484926	0.0095307	3.61777e-07
rs72870109	6	33035855	A	0.1578	-0.0246602	0.00955451	0.00985146	41207	0.187873	-0.0470189	0.00955517	8.61995e-07	-0.0428357	0.00955517	7.36037e-06	-0.0488559	0.00955517	3.1702e-07
rs2301225	6	33035860	A	0.1373	-0.000597161	0.0101214	0.952952	41207	0.117296	-0.000398648	0.0101213	0.968582	-0.0117168	0.0101213	0.247008	-0.0110225	0.0101213	0.276133
rs9469341	6	33035877	G	0.1607	-0.0154414	0.00900896	0.0865287	45674	0.188867	-0.0389513	0.00900915	1.53554e-05	-0.0363634	0.00900915	5.43075e-05	-0.0416702	0.00900915	3.74029e-06
rs72870110	6	33035887	C	0.157	-0.0219255	0.00957444	0.0220213	41207	0.188867	-0.0482314	0.00957494	4.72266e-07	-0.0452183	0.00957494	2.32886e-06	-0.0511666	0.00957494	9.1017e-08
rs1062658	6	33035925	T	0.1559	-0.0206922	0.00960197	0.0311618	41207	0.186879	-0.0485817	0.00960239	4.20718e-07	-0.0461513	0.00960239	1.53804e-06	-0.0520938	0.00960239	5.79281e-08
rs3179779	6	33035969	G	0.1293	-0.0263261	0.010381	0.0112127	41207	0.183897	-0.0562175	0.0103816	6.12573e-08	-0.0502034	0.0103816	1.32619e-06	-0.0569181	0.0103816	4.19181e-08
rs3179778	6	33035974	G	0.1547	-0.0225779	0.00963219	0.0190782	41207	0.183897	-0.0524585	0.00963272	5.15549e-08	-0.0487424	0.00963272	4.1907e-07	-0.0547893	0.00963272	1.28665e-08
rs3180557	6	33035980	A	0.1542	-0.0225788	0.00964495	0.0192322	41207	0.182903	-0.0509302	0.00964547	1.29028e-07	-0.0456694	0.00964547	2.19272e-06	-0.0518581	0.00964547	7.59803e-08
rs3180556	6	33035982	A	0.1542	-0.0225788	0.00964495	0.0192322	41207	0.182903	-0.0509302	0.00964547	1.29028e-07	-0.0456694	0.00964547	2.19272e-06	-0.0518581	0.00964547	7.59803e-08
rs3179777	6	33035986	C	0.1544	-0.0227114	0.00963983	0.0184729	41207	0.182903	-0.0510478	0.00964036	1.18875e-07	-0.0457898	0.00964036	2.03621e-06	-0.0519752	0.00964036	6.99031e-08
rs3179776	6	33036003	C	0.1588	-0.0225484	0.00953016	0.0179814	41207	0.189861	-0.0499545	0.0095307	1.59333e-07	-0.0463479	0.0095307	1.15615e-06	-0.0506852	0.0095307	1.04853e-07
rs67818943	6	33036085	G	0.1576	-0.0218819	0.0095596	0.0220794	41207	0.189861	-0.0495434	0.0095601	2.19152e-07	-0.0459031	0.0095601	1.57453e-06	-0.0510731	0.0095601	9.17627e-08
rs3180555	6	33036116	G	0.1576	-0.0219393	0.0095596	0.0217331	41207	0.189861	-0.0496007	0.0095601	2.1221e-07	-0.0459605	0.0095601	1.52803e-06	-0.0511305	0.0095601	8.87732e-08
rs72870111	6	33036132	G	0.1581	-0.0245839	0.00954715	0.010024	41207	0.184891	-0.049821	0.0095478	1.80803e-07	-0.0486889	0.0095478	3.40569e-07	-0.0538092	0.0095478	1.74274e-08
rs72870112	6	33036133	A	0.1581	-0.0245839	0.00954715	0.010024	41207	0.184891	-0.049821	0.0095478	1.80803e-07	-0.0486889	0.0095478	3.40569e-07	-0.0538092	0.0095478	1.74274e-08
rs3180554	6	33036177	G	0.1577	-0.0214176	0.00955716	0.0250261	41207	0.188867	-0.0476759	0.00955763	6.09257e-07	-0.0446683	0.00955763	2.96001e-06	-0.0506058	0.00955763	1.1914e-07
rs3180553	6	33036210	T	0.1578	-0.0210873	0.00955472	0.0273141	41207	0.188867	-0.0473388	0.00955517	7.26041e-07	-0.044332	0.00955517	3.49116e-06	-0.050268	0.00955517	1.43417e-07
rs67516795	6	33036233	G	0.1577	-0.0251921	0.00955694	0.00838897	41207	0.188867	-0.0514504	0.00955763	7.31819e-08	-0.0484428	0.00955763	4.00974e-07	-0.0543803	0.00955763	1.27241e-08
rs67476989	6	33036242	C	0.1576	-0.0251699	0.00955941	0.00846343	41207	0.187873	-0.052185	0.0095601	4.79822e-08	-0.0494707	0.0095601	2.28263e-07	-0.0553984	0.0095601	6.84218e-09
rs72879607	6	33036287	A	0.1593	-0.0242802	0.00951792	0.0107414	41207	0.187873	-0.0511779	0.00951856	7.58848e-08	-0.0484754	0.00951856	3.52942e-07	-0.0543773	0.00951856	1.11151e-08
rs72879608	6	33036288	A	0.1593	-0.0242897	0.00951792	0.0107107	41207	0.187873	-0.0511875	0.00951856	7.54647e-08	-0.048485	0.00951856	3.51085e-07	-0.0543869	0.00951856	1.10499e-08
rs9277339	6	33036290	A	0.1609	0.055711	0.00947628	4.12752e-09	41207	0.157058	0.0522904	0.00948014	3.4722e-08	0.0517067	0.00948014	4.91908e-08	0.0568343	0.00948014	2.0337e-09
rs72879609	6	33036312	G	0.1575	-0.0220597	0.00956206	0.0210548	41207	0.187873	-0.0490818	0.00956256	2.85617e-07	-0.0463668	0.00956256	1.24223e-06	-0.0522959	0.00956256	4.53038e-08
rs79015944	6	33036318	C	0.0307	-0.018093	0.0201931	0.370253	41207	0.0308151	-0.032525	0.020193	0.107244	-0.043312	0.020193	0.0319608	-0.0574586	0.020193	0.00443458
rs68071176	6	33036388	T	0.1582	-0.0229075	0.0095448	0.0163951	41207	0.180915	-0.0481704	0.00954535	4.50027e-07	-0.0486181	0.00954535	3.51731e-07	-0.0543103	0.00954535	1.27256e-08
rs73400048	6	33036394	A	0.1582	-0.022898	0.0095448	0.0164399	41207	0.17992	-0.0465822	0.00954535	1.06037e-06	-0.0454861	0.00954535	1.88603e-06	-0.0521154	0.00954535	4.76754e-08
rs77746323	6	33036401	T	0.1458	-0.0215859	0.00987009	0.0287425	41207	0.186879	-0.0498975	0.00987054	4.29962e-07	-0.0496693	0.00987054	4.85202e-07	-0.0555037	0.00987054	1.87491e-08
rs1126769	6	33036435	G	0.1581	-0.0259871	0.00954706	0.00648881	41207	0.185885	-0.0544702	0.0095478	1.16346e-08	-0.0523481	0.0095478	4.18777e-08	-0.0582456	0.0095478	1.05793e-09
rs1042434	6	33036505	C	0.1581	-0.0211283	0.00954735	0.0268976	41207	0.188867	-0.0473596	0.0095478	7.03974e-07	-0.0443551	0.0095478	3.39122e-06	-0.0502865	0.0095478	1.38811e-07
rs34370305	6	33036617	T	0.1576	-0.0219202	0.0095596	0.021848	41207	0.188867	-0.0481853	0.0095601	4.64923e-07	-0.0451769	0.0095601	2.29475e-06	-0.0511159	0.0095601	8.95222e-08
rs73739662	6	33036630	T	0.1576	-0.0219297	0.0095596	0.0217905	41207	0.188867	-0.0481948	0.0095601	4.625e-07	-0.0451864	0.0095601	2.28348e-06	-0.0511255	0.0095601	8.90292e-08
rs73739663	6	33036631	C	0.1576	-0.0219297	0.0095596	0.0217905	41207	0.188867	-0.0481948	0.0095601	4.625e-07	-0.0451864	0.0095601	2.28348e-06	-0.0511255	0.0095601	8.90292e-08
rs77350016	6	33036708	T	0.1576	-0.0218724	0.0095596	0.0221375	41207	0.188867	-0.0481375	0.0095601	4.77222e-07	-0.0451291	0.0095601	2.35188e-06	-0.0510681	0.0095601	9.2027e-08
rs77981473	6	33036709	G	0.1595	-0.0237828	0.00951311	0.0124193	41207	0.188867	-0.0499205	0.00951372	1.5442e-07	-0.0469267	0.00951372	8.1173e-07	-0.0528369	0.00951372	2.79588e-08
rs1042308	6	33036853	C	0.1578	-0.0216605	0.00955469	0.0233902	41207	0.188867	-0.0479121	0.00955517	5.32393e-07	-0.0449052	0.00955517	2.60708e-06	-0.0508412	0.00955517	1.03309e-07
rs2308931	6	33036950	T	0.0763	-0.00675745	0.0131213	0.606553	41207	0.11829	-0.0389846	0.0131211	0.00296706	-0.0331243	0.0131211	0.0115864	-0.0278286	0.0131211	0.0339306
rs2308930	6	33036951	G	0.1573	-0.0219563	0.00956701	0.0217331	41207	0.189861	-0.0498133	0.0095675	1.92423e-07	-0.0483399	0.0095675	4.36054e-07	-0.0549481	0.0095675	9.2906e-09
rs2308929	6	33036959	A	0.1594	-0.0243121	0.0095155	0.0106188	41207	0.189861	-0.0520196	0.00951614	4.59114e-08	-0.0483733	0.00951614	3.70956e-07	-0.0535518	0.00951614	1.82864e-08
rs2308928	6	33036971	T	0.1575	-0.0218015	0.00956208	0.0226077	41207	0.188867	-0.0480734	0.00956256	4.97557e-07	-0.0450642	0.00956256	2.44613e-06	-0.0510048	0.00956256	9.61765e-08
rs2308927	6	33036977	A	0.0245	-0.00797647	0.0225324	0.723339	41207	0.0238569	-0.043397	0.0225322	0.054104	-0.0584801	0.0225322	0.00944794	-0.0715429	0.0225322	0.0014976
rs1042190	6	33036999	C	0.1576	-0.0218915	0.0095596	0.0220213	41207	0.188867	-0.0481566	0.0095601	4.72266e-07	-0.0451482	0.0095601	2.32886e-06	-0.0510873	0.0095601	9.1017e-08
rs1126544	6	33037061	C	0.0246	-0.00764582	0.0224877	0.733857	41207	0.0238569	-0.0429961	0.0224875	0.0558758	-0.0580493	0.0224875	0.0098399	-0.0710862	0.0224875	0.00157149
rs73739671	6	33037080	A	0.1592	-0.0236677	0.00952038	0.0129188	41207	0.188867	-0.0498253	0.00952098	1.66589e-07	-0.0468292	0.00952098	8.71971e-07	-0.052744	0.00952098	3.0288e-08
rs34140193	6	33037082	G	0.1575	-0.0221648	0.00956205	0.0204493	41207	0.188867	-0.0484367	0.00956256	4.07874e-07	-0.0454275	0.00956256	2.02852e-06	-0.0513681	0.00956256	7.79559e-08
rs34950776	6	33037104	T	0.1576	-0.0218628	0.0095596	0.0221958	41207	0.188867	-0.0481279	0.0095601	4.7972e-07	-0.0451195	0.0095601	2.36346e-06	-0.0510586	0.0095601	9.2536e-08
rs67201607	6	33037142	G	0.1576	-0.0218724	0.0095596	0.0221375	41207	0.188867	-0.0481375	0.0095601	4.77222e-07	-0.0451291	0.0095601	2.35188e-06	-0.0510681	0.0095601	9.2027e-08
rs3830066	6	33037187	G	0.1595	-0.0226794	0.00951318	0.0171256	41207	0.195825	-0.048228	0.00951372	3.99259e-07	-0.0489932	0.00951372	2.60849e-07	-0.0529263	0.00951372	2.64947e-08
rs3830065	6	33037199	C	0.1301	0.0123631	0.0103544	0.232478	41207	0.130219	0.00983105	0.0103544	0.34239	0.0312583	0.0103544	0.00253746	0.0321898	0.0103544	0.0018785
rs36081724	6	33037265	A	0.1571	-0.02236	0.00957194	0.0194912	41207	0.188867	-0.0486591	0.00957246	3.71045e-07	-0.0456468	0.00957246	1.85549e-06	-0.0515936	0.00957246	7.05387e-08
rs34562515	6	33037279	G	0.1572	-0.0222681	0.00956947	0.0199653	41207	0.188867	-0.0485604	0.00956998	3.89039e-07	-0.0455489	0.00956998	1.94015e-06	-0.0514941	0.00956998	7.41575e-08
rs34606334	6	33037294	C	0.1587	-0.0243269	0.00953249	0.0107107	41207	0.188867	-0.050518	0.00953313	1.16312e-07	-0.047518	0.00953313	6.21176e-07	-0.0534403	0.00953313	2.07356e-08
rs34682523	6	33037304	T	0.1571	-0.0223505	0.00957194	0.0195434	41207	0.188867	-0.0486495	0.00957246	3.73004e-07	-0.0456372	0.00957246	1.86471e-06	-0.051584	0.00957246	7.09322e-08
rs114707319	6	33037412	C	0.1596	-0.0238623	0.00951069	0.0121073	41207	0.187873	-0.0509113	0.0095113	8.66433e-08	-0.0481936	0.0095113	4.04167e-07	-0.0541287	0.0095113	1.26307e-08
rs116509985	6	33037413	A	0.1596	-0.0238623	0.00951069	0.0121073	41207	0.187873	-0.0509113	0.0095113	8.66433e-08	-0.0481936	0.0095113	4.04167e-07	-0.0541287	0.0095113	1.26307e-08
rs1126543	6	33037419	A	0.1584	-0.0219133	0.00953996	0.0216188	41207	0.188867	-0.0481244	0.00954045	4.55304e-07	-0.0451222	0.00954045	2.25e-06	-0.0510491	0.00954045	8.75659e-08
rs1126542	6	33037424	C	0.1576	-0.0218246	0.00955961	0.0224304	41207	0.188867	-0.0480897	0.0095601	4.89835e-07	-0.0450813	0.0095601	2.41037e-06	-0.0510203	0.0095601	9.45996e-08
rs1042178	6	33037522	C	0.1571	-0.0221304	0.00957195	0.0207777	41207	0.186879	-0.0477687	0.00957246	6.03104e-07	-0.045695	0.00957246	1.80972e-06	-0.0516072	0.00957246	6.99815e-08
rs1042177	6	33037557	T	0.1258	-0.0215323	0.0105036	0.0403644	41207	0.15507	-0.0484785	0.010504	3.92624e-06	-0.0438932	0.010504	2.93148e-05	-0.0473427	0.010504	6.57137e-06
rs1042176	6	33037560	A	0.132	-0.0238324	0.0102903	0.0205583	41207	0.163022	-0.0458585	0.0102909	8.34162e-06	-0.0408396	0.0102909	7.23208e-05	-0.0450359	0.0102909	1.20716e-05
rs2308912	6	33037579	T	0.156	-0.0224721	0.00959936	0.0192322	41207	0.186879	-0.0481839	0.00959988	5.1883e-07	-0.0461042	0.00959988	1.56632e-06	-0.0520334	0.00959988	5.9528e-08
rs2308911	6	33037580	G	0.156	-0.0219922	0.00959939	0.0219634	41207	0.186879	-0.047704	0.00959988	6.72213e-07	-0.0456243	0.00959988	2.00825e-06	-0.0515535	0.00959988	7.86396e-08
rs1062481	6	33037611	T	0.0308	-0.0180645	0.0201613	0.370253	41207	0.0318091	-0.0287294	0.0201612	0.154163	-0.0379054	0.0201612	0.0600928	-0.0518998	0.0201612	0.0100462
rs1042174	6	33037626	G	0.1052	-0.00770906	0.0113535	0.497138	41207	0.149105	-0.0345862	0.0113535	0.0023167	-0.0331693	0.0113535	0.00348339	-0.0315232	0.0113535	0.00549438
rs1126534	6	33037639	A	0.0288	-0.0165167	0.0208282	0.427778	41207	0.0318091	-0.0275343	0.0208281	0.186174	-0.0370138	0.0208281	0.0755496	-0.0514711	0.0208281	0.0134647
rs1126533	6	33037640	T	0.0295	-0.0155844	0.020587	0.44905	41207	0.0318091	-0.0264744	0.0205869	0.198449	-0.0358441	0.0205869	0.0816637	-0.0501339	0.0205869	0.0148821
rs10214910	6	33037675	A	0.1576	-0.0261066	0.00955935	0.00631425	41207	0.186879	-0.0517118	0.0095601	6.33322e-08	-0.0496408	0.0095601	2.07493e-07	-0.0555454	0.0095601	6.24256e-09
rs66799959	6	33037690	T	0.1571	-0.0222643	0.00957194	0.0200186	41207	0.187873	-0.0469889	0.00957246	9.16519e-07	-0.0446332	0.00957246	3.12133e-06	-0.0505192	0.00957246	1.30913e-07
rs67984906	6	33037768	A	0.1571	-0.0222069	0.00957195	0.0203409	41207	0.186879	-0.0478452	0.00957246	5.78622e-07	-0.0457715	0.00957246	1.73917e-06	-0.0516838	0.00957246	6.69323e-08
rs73739674	6	33037865	T	0.1532	-0.0279279	0.00967032	0.003877	41207	0.184891	-0.0553625	0.00967119	1.03754e-08	-0.0538691	0.00967119	2.54654e-08	-0.0590045	0.00967119	1.05363e-09
rs73739675	6	33037866	G	0.155	-0.0226659	0.00962457	0.0185227	41207	0.184891	-0.0499697	0.0096251	2.08491e-07	-0.0484834	0.0096251	4.72427e-07	-0.0535944	0.0096251	2.57393e-08
rs73739677	6	33037878	A	0.155	-0.027689	0.00962425	0.00401476	41207	0.184891	-0.0549928	0.0096251	1.1069e-08	-0.0535065	0.0096251	2.71229e-08	-0.0586175	0.0096251	1.12861e-09
rs72879614	6	33037891	T	0.157	-0.0220212	0.00957444	0.0214482	41207	0.184891	-0.0491827	0.00957494	2.79734e-07	-0.0477042	0.00957494	6.28668e-07	-0.0527886	0.00957494	3.52358e-08
rs72879615	6	33037955	A	0.1243	-0.0208832	0.0105577	0.0479287	41207	0.154076	-0.0488569	0.0105581	3.70234e-06	-0.0445881	0.0105581	2.40951e-05	-0.0499064	0.0105581	2.28053e-06
rs72879616	6	33037957	A	0.1243	-0.0208727	0.0105577	0.0480416	41207	0.154076	-0.0488464	0.0105581	3.72025e-06	-0.0445775	0.0105581	2.42022e-05	-0.0498958	0.0105581	2.29178e-06
rs67325643	6	33037991	G	0.1584	-0.0235348	0.00953987	0.013625	41207	0.186879	-0.0490875	0.00954045	2.6725e-07	-0.0470207	0.00954045	8.28386e-07	-0.0529132	0.00954045	2.91964e-08
rs9277340	6	33038030	G	0.1298	0.00347218	0.0103647	0.737625	41207	0.130219	-0.00219373	0.0103646	0.832375	0.0174329	0.0103646	0.0925762	0.0217391	0.0103646	0.0359551
rs541882231	6	33038033	A	0.1253	-0.025188	0.0105213	0.0166657	41207	0.152087	-0.0548456	0.0105219	1.86292e-07	-0.0512719	0.0105219	1.0999e-06	-0.0565491	0.0105219	7.68332e-08
rs111956837	6	33038034	T	0.1604	-0.0254084	0.00949136	0.00742846	41207	0.185885	-0.0515823	0.00949207	5.50263e-08	-0.0498211	0.00949207	1.53173e-07	-0.0564715	0.00949207	2.6924e-09
rs73739681	6	33038052	T	0.1604	-0.0253609	0.00949137	0.00754006	41207	0.185885	-0.0515349	0.00949207	5.65899e-08	-0.0497736	0.00949207	1.57383e-07	-0.056424	0.00949207	2.77585e-09
rs73739682	6	33038053	T	0.1604	-0.0253609	0.00949137	0.00754006	41207	0.185885	-0.0515349	0.00949207	5.65899e-08	-0.0497736	0.00949207	1.57383e-07	-0.056424	0.00949207	2.77585e-09
rs72879617	6	33038117	T	0.1254	-0.0244222	0.0105178	0.0202329	41207	0.152087	-0.0540697	0.0105183	2.73959e-07	-0.0504972	0.0105183	1.57969e-06	-0.0557726	0.0105183	1.14274e-07
rs73739684	6	33038134	T	0.1254	-0.0244748	0.0105177	0.0199653	41207	0.152087	-0.0541223	0.0105183	2.66762e-07	-0.0505497	0.0105183	1.54072e-06	-0.0558251	0.0105183	1.11185e-07
rs67408707	6	33038144	T	0.1603	-0.0243706	0.00949382	0.0102583	41207	0.184891	-0.0513039	0.00949447	6.53315e-08	-0.0498378	0.00949447	1.5281e-07	-0.0556794	0.00949447	4.50748e-09
rs56772034	6	33038167	A	0.1603	-0.0242757	0.00949383	0.0105579	41207	0.184891	-0.051209	0.00949447	6.90748e-08	-0.0497429	0.00949447	1.61324e-07	-0.0555845	0.00949447	4.78717e-09
rs58510921	6	33038178	T	0.1604	-0.024336	0.00949143	0.0103474	41207	0.185885	-0.0526529	0.00949207	2.90556e-08	-0.0505432	0.00949207	1.01074e-07	-0.0564062	0.00949207	2.80785e-09
rs59964828	6	33038187	C	0.1604	-0.024374	0.00949143	0.0102287	41207	0.185885	-0.0526908	0.00949207	2.83986e-08	-0.0505812	0.00949207	9.88736e-08	-0.0564442	0.00949207	2.74014e-09
rs73739699	6	33038193	G	0.1608	-0.0243115	0.00948188	0.0103474	41207	0.186879	-0.0541583	0.00948252	1.12063e-08	-0.0513992	0.00948252	5.94591e-08	-0.0573164	0.00948252	1.49944e-09
rs564104965	6	33038194	A	0.009	-0.0213773	0.0475051	0.65271	24842	0.0188867	-0.197226	0.0475044	3.29955e-05	-0.156836	0.0475044	0.000961706	-0.109156	0.0475044	0.021573
rs73739700	6	33038223	G	0.161	-0.0245078	0.0094771	0.00970969	41207	0.186879	-0.0543396	0.00947776	9.84507e-09	-0.0515819	0.00947776	5.2563e-08	-0.0582882	0.00947776	7.74832e-10
rs59416939	6	33038229	T	0.1608	-0.0246718	0.00948186	0.00926819	41207	0.186879	-0.0545185	0.00948252	8.95751e-09	-0.0517595	0.00948252	4.80413e-08	-0.0584692	0.00948252	7.0041e-10
rs60038796	6	33038234	A	0.0279	-0.0143408	0.0211517	0.497772	41207	0.0337972	-0.0180124	0.0211515	0.394444	-0.024443	0.0211515	0.247839	-0.0349319	0.0211515	0.0986352
rs72879618	6	33038237	G	0.1608	-0.0247761	0.00948185	0.00897513	41207	0.186879	-0.0546228	0.00948252	8.39296e-09	-0.0518638	0.00948252	4.51539e-08	-0.0585735	0.00948252	6.53339e-10
rs78103064	6	33038283	G	0.0341	-0.025009	0.0191934	0.192575	41207	0.0337972	-0.0283407	0.0191936	0.139791	-0.0341761	0.0191936	0.0749782	-0.043694	0.0191936	0.0228166
rs67463587	6	33038322	T	0.1586	-0.0232559	0.009535	0.014728	41207	0.187873	-0.0480426	0.00953557	4.69811e-07	-0.0456809	0.00953557	1.66299e-06	-0.0523832	0.00953557	3.94152e-08
rs2301224	6	33038369	A	0.1588	-0.0278271	0.00952983	0.00350031	41207	0.187873	-0.0526011	0.0095307	3.40685e-08	-0.0502407	0.0095307	1.35342e-07	-0.0569395	0.0095307	2.31035e-09
rs116103898	6	33038490	G	0.0345	-0.00446616	0.0190862	0.814985	41207	0.0477137	0.00446658	0.019086	0.814966	0.0185068	0.019086	0.332219	0.0181472	0.019086	0.341698
rs2301223	6	33038546	T	0.0341	-0.0250474	0.0191934	0.191893	41207	0.0337972	-0.0283791	0.0191936	0.139255	-0.0342144	0.0191936	0.0746518	-0.0437324	0.0191936	0.0226973
rs2301222	6	33038548	C	0.1583	-0.0234073	0.00954232	0.014167	41207	0.187873	-0.0482131	0.0095429	4.36645e-07	-0.0458496	0.0095429	1.55078e-06	-0.052557	0.0095429	3.6407e-08
rs57389774	6	33038579	G	0.1585	-0.0233286	0.00953743	0.0144451	41207	0.187873	-0.0481216	0.00953801	4.52936e-07	-0.0457594	0.00953801	1.60594e-06	-0.0524634	0.00953801	3.78822e-08
rs2301221	6	33038597	G	0.1585	-0.0233286	0.00953743	0.0144451	41207	0.187873	-0.0481216	0.00953801	4.52936e-07	-0.0457594	0.00953801	1.60594e-06	-0.0524634	0.00953801	3.78822e-08
rs2301220	6	33038766	T	0.1615	-0.0180715	0.0089908	0.0444312	45674	0.186879	-0.0409449	0.0089911	5.26522e-06	-0.0392803	0.0089911	1.24932e-05	-0.0459752	0.0089911	3.16383e-07
rs67542233	6	33038802	G	0.1249	-0.0206716	0.010536	0.0497625	41207	0.15507	-0.0473269	0.0105363	7.06298e-06	-0.0427912	0.0105363	4.88013e-05	-0.048953	0.0105363	3.38252e-06
rs73400085	6	33038830	T	0.162	-0.0241063	0.00945346	0.0107723	41207	0.189861	-0.0467627	0.0094541	7.56399e-07	-0.04603	0.0094541	1.12285e-06	-0.052383	0.0094541	3.01137e-08
rs201911418	6	33038833	A	0.1621	-0.0241476	0.00945111	0.0106188	41207	0.189861	-0.0467983	0.00945174	7.37222e-07	-0.0460658	0.00945174	1.09479e-06	-0.0524172	0.00945174	2.92658e-08
rs200005596	6	33038834	G	0.162	-0.0241441	0.00945346	0.0106493	41207	0.189861	-0.0468005	0.0094541	7.4102e-07	-0.0460678	0.0094541	1.10035e-06	-0.0524208	0.0094541	2.94335e-08
rs28438582	6	33038850	T	0.1469	-0.0233585	0.0098393	0.0175966	41207	0.189861	-0.0469394	0.00983985	1.83924e-06	-0.0461767	0.00983985	2.69458e-06	-0.052789	0.00983985	8.10341e-08
rs28414332	6	33038862	G	0.16	-0.0250826	0.00950098	0.0082906	41207	0.186879	-0.0505313	0.00950167	1.04827e-07	-0.0484729	0.00950167	3.36938e-07	-0.0559399	0.00950167	3.92367e-09
rs57896011	6	33038947	T	0.1605	-0.0253261	0.00948898	0.00760775	41207	0.186879	-0.0507427	0.00948968	8.93529e-08	-0.0486869	0.00948968	2.88955e-07	-0.0561445	0.00948968	3.29119e-09
rs59977910	6	33038979	T	0.1584	-0.0233441	0.00953988	0.0144051	41207	0.186879	-0.0488967	0.00954045	2.97231e-07	-0.0468299	0.00954045	9.17464e-07	-0.0543274	0.00954045	1.2379e-08
rs72879625	6	33038982	A	0.1243	-0.0209888	0.0105577	0.0468117	41207	0.153082	-0.049854	0.0105581	2.33688e-06	-0.0459261	0.0105581	1.36235e-05	-0.0521668	0.0105581	7.77557e-07
rs60438747	6	33039146	T	0.0341	-0.0250474	0.0191934	0.191893	41207	0.0337972	-0.0283791	0.0191936	0.139255	-0.0342144	0.0191936	0.0746518	-0.0437324	0.0191936	0.0226973
rs57753382	6	33039180	A	0.1584	-0.0233536	0.00953988	0.0143652	41207	0.187873	-0.048153	0.00954045	4.48222e-07	-0.0457902	0.00954045	1.58999e-06	-0.0532977	0.00954045	2.31694e-08
rs66977180	6	33039196	T	0.1243	-0.0209782	0.0105577	0.0469224	41207	0.154076	-0.0489519	0.0105581	3.54482e-06	-0.0446831	0.0105581	2.31507e-05	-0.050934	0.0105581	1.40598e-06
rs28452918	6	33039295	A	0.1584	-0.0234013	0.00953987	0.014167	41207	0.186879	-0.0489539	0.00954045	2.87911e-07	-0.0468871	0.00954045	8.89815e-07	-0.0543846	0.00954045	1.19512e-08
rs34624643	6	33039376	T	0.1584	-0.0233918	0.00953987	0.0142065	41207	0.186879	-0.0489444	0.00954045	2.89445e-07	-0.0468776	0.00954045	8.94367e-07	-0.0543751	0.00954045	1.20215e-08
rs35039691	6	33039405	G	0.1584	-0.0233536	0.00953988	0.0143652	41207	0.187873	-0.0504855	0.00954045	1.21165e-07	-0.0477595	0.00954045	5.55735e-07	-0.0553165	0.00954045	6.70722e-09
rs34083733	6	33039446	A	0.1582	-0.0234801	0.00954476	0.0138937	41207	0.187873	-0.0506259	0.00954535	1.13462e-07	-0.0478985	0.00954535	5.22136e-07	-0.0554594	0.00954535	6.24381e-09
rs13196639	6	33039484	G	0.1584	-0.0233822	0.00953987	0.014246	41207	0.187873	-0.0505141	0.00954045	1.19193e-07	-0.0477881	0.00954045	5.47145e-07	-0.0553451	0.00954045	6.58833e-09
rs34197320	6	33039503	T	0.1584	-0.0233822	0.00953987	0.014246	41207	0.186879	-0.0489348	0.00954045	2.90986e-07	-0.0468681	0.00954045	8.98941e-07	-0.0543655	0.00954045	1.20922e-08
rs13196651	6	33039507	G	0.0341	-0.025105	0.0191934	0.190873	41207	0.0337972	-0.0284367	0.0191936	0.138455	-0.034272	0.0191936	0.0741645	-0.04379	0.0191936	0.0225194
rs28986425	6	33039535	T	0.1373	-0.000334005	0.0101214	0.973675	41207	0.117296	-0.000135492	0.0101213	0.989319	-0.0114537	0.0101213	0.257783	-0.0107594	0.0101213	0.287761
rs35521473	6	33039606	T	0.1583	-0.0233978	0.00954232	0.0142065	41207	0.186879	-0.0489569	0.0095429	2.89445e-07	-0.0468896	0.0095429	8.94367e-07	-0.054389	0.0095429	1.20215e-08
rs9277341	6	33039625	C	0.2939	-0.00190293	0.0072631	0.793321	45674	0.318091	-0.0190045	0.00726303	0.0088807	-0.00801916	0.00726303	0.269547	-0.0105735	0.00726303	0.145448
rs35979982	6	33039652	T	0.1239	-0.021187	0.0105723	0.0450701	41207	0.153082	-0.0500922	0.0105727	2.1598e-06	-0.0461588	0.0105727	1.26635e-05	-0.0524081	0.0105727	7.1621e-07
rs72879627	6	33039681	G	0.0827	-0.0319571	0.0126463	0.0115042	41207	0.15507	-0.0671526	0.0126471	1.09794e-07	-0.0642334	0.0126471	3.79625e-07	-0.07143	0.0126471	1.62387e-08
rs13213149	6	33039686	C	0.1241	-0.0287885	0.0105646	0.00643015	41207	0.187873	-0.0533561	0.0105654	4.41639e-07	-0.0535792	0.0105654	3.9534e-07	-0.0623984	0.0105654	3.50704e-09
rs112181319	6	33039694	T	0.1265	-0.0241216	0.0104785	0.0213352	41207	0.15507	-0.0532836	0.0104791	3.68082e-07	-0.0508648	0.0104791	1.21029e-06	-0.0568278	0.0104791	5.86137e-08
rs113408492	6	33039697	G	0.1265	-0.0241216	0.0104785	0.0213352	41207	0.15507	-0.0532836	0.0104791	3.68082e-07	-0.0508648	0.0104791	1.21029e-06	-0.0568278	0.0104791	5.86137e-08
rs34780193	6	33039719	G	0.161	-0.0246499	0.00947709	0.00929525	41207	0.186879	-0.0475689	0.00947776	5.19404e-07	-0.0480646	0.00947776	3.95102e-07	-0.0560162	0.00947776	3.41529e-09
rs13213165	6	33039729	G	0.1583	-0.023331	0.00954232	0.0144852	41207	0.186879	-0.0464075	0.0095429	1.15598e-06	-0.0469066	0.0095429	8.863e-07	-0.0549128	0.0095429	8.69947e-09
rs13213265	6	33039755	C	0.1594	-0.0254918	0.00951542	0.00738424	41207	0.186879	-0.0509793	0.00951614	8.45489e-08	-0.0489178	0.00951614	2.73994e-07	-0.0563961	0.00951614	3.09704e-09
rs79126782	6	33039756	A	0.03	-0.0286079	0.0204196	0.161214	41207	0.0328032	-0.013272	0.0204199	0.515721	-0.0244967	0.0204199	0.230275	-0.0380708	0.0204199	0.0622655
rs34507584	6	33039767	G	0.1551	-0.0234007	0.00962199	0.0150157	41207	0.186879	-0.0466698	0.00962257	1.23437e-06	-0.0471731	0.00962257	9.4702e-07	-0.0552462	0.00962257	9.39437e-09
rs36043556	6	33039837	A	0.1583	-0.0231879	0.00954233	0.0150988	41207	0.189861	-0.0530998	0.0095429	2.6317e-08	-0.0491079	0.0095429	2.66072e-07	-0.0574804	0.0095429	1.70824e-09
rs35769133	6	33039848	A	0.1593	-0.0228622	0.00951801	0.0163057	41207	0.189861	-0.0526979	0.00951856	3.08875e-08	-0.0487162	0.00951856	3.08752e-07	-0.0570673	0.00951856	2.03018e-09
rs72879690	6	33039855	G	0.1593	-0.0228242	0.00951801	0.0164849	41207	0.189861	-0.0526598	0.00951856	3.16003e-08	-0.0486781	0.00951856	3.15364e-07	-0.0570292	0.00951856	2.08075e-09
rs72500560	6	33039927	C	0.1583	-0.023226	0.00954233	0.014933	41207	0.186879	-0.0487852	0.0095429	3.18434e-07	-0.0467179	0.0095429	9.80237e-07	-0.0542173	0.0095429	1.33577e-08
rs72500561	6	33039958	G	0.0278	-0.0178619	0.0211885	0.399228	41207	0.0258449	-0.041745	0.0211885	0.0488184	-0.0520741	0.0211885	0.0139843	-0.0596016	0.0211885	0.00490925
rs72500562	6	33039980	G	0.1584	-0.0234013	0.00953987	0.014167	41207	0.186879	-0.0489539	0.00954045	2.87911e-07	-0.0468871	0.00954045	8.89815e-07	-0.0543846	0.00954045	1.19512e-08
rs58129983	6	33040044	G	0.1243	-0.021031	0.0105577	0.0463711	41207	0.15507	-0.050413	0.0105581	1.79874e-06	-0.047976	0.0105581	5.51981e-06	-0.0549023	0.0105581	1.99272e-07
rs4345439	6	33040098	T	0.0341	-0.0250282	0.0191934	0.192234	41207	0.0337972	-0.0283599	0.0191936	0.139523	-0.0341953	0.0191936	0.0748149	-0.0437132	0.0191936	0.0227569
rs4582419	6	33040138	A	0.0341	-0.0250858	0.0191934	0.191213	41207	0.0337972	-0.0284175	0.0191936	0.138721	-0.0342528	0.0191936	0.0743266	-0.0437708	0.0191936	0.0225786
rs4422658	6	33040165	T	0.0278	-0.0178831	0.0211885	0.398669	41207	0.0258449	-0.0417661	0.0211885	0.0487039	-0.0520953	0.0211885	0.0139454	-0.0596228	0.0211885	0.004894
rs4501465	6	33040307	A	0.0278	-0.0179043	0.0211885	0.398111	41207	0.0258449	-0.0417873	0.0211885	0.0485897	-0.0521165	0.0211885	0.0139067	-0.059644	0.0211885	0.0048788
rs58063871	6	33040478	A	0.1136	-0.0361878	0.010976	0.000977235	41207	0.140159	-0.0587251	0.0109773	8.81047e-08	-0.0514879	0.0109773	2.72668e-06	-0.0584846	0.0109773	9.94206e-08
rs4640928	6	33040596	G	0.1584	-0.0233441	0.00953988	0.0144051	41207	0.186879	-0.0488967	0.00954045	2.97231e-07	-0.0468299	0.00954045	9.17464e-07	-0.0543274	0.00954045	1.2379e-08
rs6914348	6	33040654	G	0.1243	-0.0210204	0.0105577	0.0464809	41207	0.153082	-0.0498857	0.0105581	2.30265e-06	-0.0459578	0.0105581	1.34384e-05	-0.0521984	0.0105581	7.65681e-07
rs56952336	6	33040691	A	0.0104	-0.00885886	0.0343366	0.796407	41207	0.0228628	-0.132591	0.0343363	0.000112672	-0.10729	0.0343363	0.00177994	-0.0799746	0.0343363	0.0198506
rs6914849	6	33040715	A	0.1567	-0.0283229	0.00958149	0.00311657	41207	0.180915	-0.0467779	0.00958239	1.05203e-06	-0.0394248	0.00958239	3.88356e-05	-0.0450037	0.00958239	2.64653e-06
rs9380336	6	33040736	C	0.1584	-0.0232392	0.00953988	0.0148507	41207	0.187873	-0.0501988	0.00954045	1.4275e-07	-0.0474901	0.00954045	6.43257e-07	-0.054999	0.00954045	8.1743e-09
rs6914995	6	33040744	C	0.1584	-0.0232868	0.00953988	0.0146467	41207	0.187873	-0.0502465	0.00954045	1.38918e-07	-0.0475377	0.00954045	6.26854e-07	-0.0550467	0.00954045	7.93547e-09
rs9380337	6	33040781	G	0.1584	-0.0232868	0.00953988	0.0146467	41207	0.186879	-0.0488395	0.00954045	3.06842e-07	-0.0467727	0.00954045	9.4594e-07	-0.0542701	0.00954045	1.28217e-08
rs9380338	6	33040798	C	0.1584	-0.0234585	0.00953987	0.0139325	41207	0.186879	-0.0490111	0.00954045	2.78874e-07	-0.0469444	0.00954045	8.6297e-07	-0.0544418	0.00954045	1.15377e-08
rs9348904	6	33040835	G	0.1586	-0.0279366	0.00953469	0.00338962	41207	0.186879	-0.0534762	0.00953557	2.04592e-08	-0.0514105	0.00953557	6.9895e-08	-0.0589041	0.00953557	6.52066e-10
rs9380339	6	33040877	C	0.1583	-0.0233119	0.00954232	0.0145657	41207	0.186879	-0.0488711	0.0095429	3.03605e-07	-0.0468038	0.0095429	9.36355e-07	-0.0543031	0.0095429	1.26725e-08
rs3135020	6	33041064	A	0.1219	-0.0347263	0.0106457	0.00110629	41207	0.114314	-0.0246084	0.010647	0.0208159	-0.0369235	0.010647	0.000524377	-0.0383365	0.010647	0.000317366
rs9357156	6	33041073	C	0.1238	-0.0290193	0.0105756	0.00606955	41207	0.140159	-0.0633301	0.0105764	2.12606e-09	-0.0653243	0.0105764	6.5568e-10	-0.0736211	0.0105764	3.3814e-12
rs1431400	6	33041176	T	0.1586	-0.0279176	0.00953469	0.0034115	41207	0.186879	-0.0534571	0.00953557	2.06968e-08	-0.0513914	0.00953557	7.0677e-08	-0.058885	0.00953557	6.60372e-10
rs1431401	6	33041186	A	0.1796	-0.0190192	0.0108868	0.0806373	28629	0.186879	-0.0433245	0.0108872	6.90902e-05	-0.0413586	0.0108872	0.000145381	-0.0484901	0.0108872	8.43392e-06
rs4247257	6	33041226	T	0.1584	-0.0234585	0.00953987	0.0139325	41207	0.186879	-0.0490111	0.00954045	2.78874e-07	-0.0469444	0.00954045	8.6297e-07	-0.0544418	0.00954045	1.15377e-08
rs2856830	6	33041734	C	0.1255	0.01553	0.0105146	0.139676	41207	0.125249	0.00792259	0.0105147	0.451164	0.028539	0.0105147	0.00664364	0.031791	0.0105147	0.00249887
rs9380340	6	33042291	G	0.0281	-0.0259472	0.0210782	0.218323	41207	0.0258449	-0.0497061	0.0210783	0.0183656	-0.0599816	0.0210783	0.00443202	-0.0674699	0.0210783	0.0013699
rs9469344	6	33042368	G	0.1243	-0.0209888	0.0105577	0.0468117	41207	0.153082	-0.049854	0.0105581	2.33688e-06	-0.0459261	0.0105581	1.36235e-05	-0.0521668	0.0105581	7.77557e-07
rs9394130	6	33042393	A	0.0278	-0.0177136	0.0211885	0.403155	41207	0.0258449	-0.0415966	0.0211885	0.0496259	-0.0519258	0.0211885	0.0142592	-0.0594533	0.0211885	0.00501717
rs9469345	6	33042406	G	0.1243	-0.0209782	0.0105577	0.0469224	41207	0.153082	-0.0498435	0.0105581	2.34839e-06	-0.0459156	0.0105581	1.36857e-05	-0.0521562	0.0105581	7.81554e-07
rs60349783	6	33042492	C	0.1243	-0.0208621	0.0105577	0.0481548	41207	0.153082	-0.0497273	0.0105581	2.47875e-06	-0.0457994	0.0105581	1.43887e-05	-0.0520401	0.0105581	8.26857e-07
rs9296073	6	33042551	T	0.028	-0.0262033	0.0211147	0.214606	41207	0.0258449	-0.0500033	0.0211148	0.0178766	-0.0602966	0.0211148	0.00429482	-0.067798	0.0211148	0.00132312
rs9296074	6	33042598	G	0.0278	-0.0177348	0.0211885	0.402593	41207	0.0258449	-0.0416178	0.0211885	0.0495098	-0.051947	0.0211885	0.0142197	-0.0594745	0.0211885	0.00500162
rs987870	6	33042880	G	0.1273	-0.014592	0.00992655	0.141562	45674	0.153082	-0.0403697	0.00992667	4.76652e-05	-0.0369168	0.00992667	0.000200054	-0.042485	0.00992667	1.86989e-05
rs2071349	6	33043520	G	0.1322	0.0122794	0.0102842	0.232478	41207	0.131213	0.00762186	0.0102843	0.458622	0.0274399	0.0102843	0.0076272	0.0316823	0.0102843	0.00206546
rs2071350	6	33043526	T	0.0345	-0.00448525	0.0190862	0.814209	41207	0.0467197	0.00189607	0.019086	0.920865	0.0149859	0.019086	0.432349	0.0118075	0.019086	0.536148
rs2071351	6	33043930	G	0.1587	-0.0282059	0.00953223	0.00308639	41207	0.185885	-0.0521586	0.00953313	4.46757e-08	-0.0507532	0.00953313	1.01581e-07	-0.0573829	0.00953313	1.7516e-09
rs2071352	6	33044188	A	0.1243	-0.0206826	0.0105577	0.0501128	41207	0.152087	-0.0477222	0.0105581	6.18538e-06	-0.0445596	0.0105581	2.43856e-05	-0.0497973	0.0105581	2.39939e-06
rs2071353	6	33044257	C	0.1522	-0.0213716	0.00969673	0.0275243	41207	0.177932	-0.0497126	0.00969718	2.9518e-07	-0.0488222	0.00969718	4.78645e-07	-0.054848	0.00969718	1.54868e-08
rs9469347	6	33044258	A	0.1243	-0.0209677	0.0105577	0.0470333	41207	0.152087	-0.0480072	0.0105581	5.44294e-06	-0.0448446	0.0105581	2.16257e-05	-0.0500823	0.0105581	2.10063e-06
rs2071354	6	33044388	C	0.1269	-0.0148303	0.0099399	0.135699	45674	0.152087	-0.0390101	0.00994003	8.68952e-05	-0.0362835	0.00994003	0.000261994	-0.0409583	0.00994003	3.77985e-05
rs113711225	6	33044795	T	0.0366	-0.00374724	0.0185507	0.839917	41207	0.026839	0.0338189	0.0185505	0.0682925	0.0284362	0.0185505	0.125299	0.0297883	0.0185505	0.10832
rs6934289	6	33044956	C	0.1377	0.000798612	0.010109	0.937033	41207	0.11829	-0.00107121	0.0101089	0.915608	-0.0143409	0.0101089	0.156002	-0.013482	0.0101089	0.182309
rs6415133	6	33044987	G	0.4326	-0.0154392	0.00703058	0.0280919	41207	0.43837	-0.032232	0.00703091	4.55452e-06	-0.0278197	0.00703091	7.59696e-05	-0.0298939	0.00703091	2.12079e-05
rs2213307	6	33045147	T	0.3655	-0.0132439	0.00723315	0.0671005	41207	0.361829	-0.022892	0.00723336	0.001552	-0.0199889	0.00723336	0.00571967	-0.0192364	0.00723336	0.00782808
rs7769592	6	33045155	C	0.0291	-0.00518097	0.0207239	0.802587	41207	0.0298211	-0.0239634	0.0207236	0.247544	-0.0367258	0.0207236	0.0763663	-0.0472906	0.0207236	0.0224915
rs2213308	6	33045208	C	0.4369	-0.0164608	0.0070225	0.0190782	41207	0.457256	-0.0345874	0.00702289	8.43829e-07	-0.0292746	0.00702289	3.06667e-05	-0.0281518	0.00702289	6.10842e-05
rs2213309	6	33045255	C	0.4343	-0.00888291	0.00702762	0.20623	41207	0.454274	-0.0241848	0.00702767	0.000578795	-0.02003	0.00702767	0.00436969	-0.0192587	0.00702767	0.0061364
rs6457711	6	33045272	A	0.267	-0.017314	0.00787357	0.0278779	41207	0.261431	-0.0288416	0.00787394	0.000249354	-0.0319077	0.00787394	5.07136e-05	-0.0369529	0.00787394	2.69145e-06
rs2856816	6	33045500	C	0.0885	-0.0384941	0.0122632	0.00169525	41207	0.0874751	-0.0482093	0.0122645	8.46612e-05	-0.0449631	0.0122645	0.000246258	-0.0559107	0.0122645	5.14595e-06
rs28449420	6	33045530	C	0.0348	-0.0238149	0.0190063	0.210206	41207	0.0427435	-0.0282661	0.0190065	0.136967	-0.0187383	0.0190065	0.324186	-0.0157144	0.0190065	0.408354
rs3135021	6	33045558	A	0.2929	0.0142711	0.00727004	0.0496462	45674	0.279324	0.00744841	0.00727027	0.305598	0.0077755	0.00727027	0.284847	0.00951738	0.00727027	0.190506
rs7770418	6	33045659	C	0.0524	-0.019759	0.0156321	0.20623	41207	0.0765408	-0.0459043	0.0156322	0.00331927	-0.0295694	0.0156322	0.0585492	-0.0266155	0.0156322	0.0886422
rs7750458	6	33045698	A	0.0606	-0.0201909	0.0145993	0.166665	41207	0.0994036	-0.0450887	0.0145995	0.00201256	-0.0256891	0.0145995	0.0784783	-0.0128916	0.0145995	0.377227
rs56934772	6	33045699	C	0.0502	-0.0512659	0.0159508	0.001309	41207	0.0387674	-0.0647442	0.0159526	4.93821e-05	-0.0605474	0.0159526	0.000147373	-0.0815903	0.0159526	3.145e-07
rs115244420	6	33045735	T	0.011	-0.0249476	0.033397	0.455064	41207	0.0258449	-0.0420547	0.0333968	0.207942	-0.0227271	0.0333968	0.496178	0.0188919	0.0333968	0.571612
rs116358647	6	33045770	A	0.0111	-0.0253349	0.0332479	0.44606	41207	0.0258449	-0.0423657	0.0332477	0.202577	-0.0231243	0.0332477	0.486732	0.0183088	0.0332477	0.581854
rs115735976	6	33045773	T	0.0111	-0.0253349	0.0332479	0.44606	41207	0.0258449	-0.0423657	0.0332477	0.202577	-0.0231243	0.0332477	0.486732	0.0183088	0.0332477	0.581854
rs2073520	6	33045823	G	0.1264	-0.0293908	0.0104817	0.00504729	41207	0.143141	-0.0460511	0.0104826	1.11749e-05	-0.0382429	0.0104826	0.000264064	-0.0421764	0.0104826	5.73491e-05
rs2073521	6	33045835	G	0.0698	-0.0123991	0.0136705	0.364407	41207	0.100398	-0.0352633	0.0136705	0.00989361	-0.0240252	0.0136705	0.0788415	-0.0183299	0.0136705	0.179973
rs2073522	6	33045838	A	0.069	-0.0190759	0.0137434	0.165137	41207	0.100398	-0.0420624	0.0137436	0.00220962	-0.0307641	0.0137436	0.025193	-0.0250383	0.0137436	0.0684823
rs2073523	6	33045839	T	0.0689	-0.0136153	0.0137528	0.322174	41207	0.100398	-0.0366172	0.0137528	0.0077557	-0.0253113	0.0137528	0.0657027	-0.0195818	0.0137528	0.154494
rs7754299	6	33045891	T	0.054	-0.0141482	0.015412	0.358619	41207	0.0904573	-0.045533	0.0154119	0.00313277	-0.0221312	0.0154119	0.151009	-0.00670324	0.0154119	0.663607
rs114364259	6	33045896	G	0.0541	-0.0139203	0.0153985	0.365995	41207	0.0904573	-0.0452777	0.0153985	0.00327788	-0.0218963	0.0153985	0.155033	-0.00648182	0.0153985	0.6738
rs2856817	6	33045934	A	0.2684	0.00610794	0.00786092	0.437159	41207	0.250497	0.00115414	0.00786088	0.883274	0.00537183	0.00786088	0.494378	0.0082585	0.00786088	0.293451
rs2856818	6	33045949	A	0.268	0.00626025	0.00786463	0.426032	41207	0.250497	0.00130411	0.0078646	0.868298	0.00552379	0.0078646	0.482454	0.00841183	0.0078646	0.284808
rs3135022	6	33045966	A	0.4245	-0.00739992	0.00704754	0.293718	41207	0.434394	-0.023324	0.00704755	0.000934571	-0.0187081	0.00704755	0.00794123	-0.0203514	0.00704755	0.00388033
rs114227078	6	33045982	A	0.011	-0.0237119	0.033397	0.477704	41207	0.0258449	-0.0408191	0.0333968	0.221615	-0.0214914	0.0333968	0.519889	0.0201275	0.0333968	0.546723
rs2856819	6	33046082	T	0.2685	0.00743553	0.00785997	0.344149	41207	0.248509	0.00132292	0.00785996	0.866338	0.00513574	0.00785996	0.513495	0.00868273	0.00785996	0.269299
rs2856820	6	33046083	T	0.2686	0.00573713	0.00785908	0.46539	41207	0.248509	-0.000374759	0.00785903	0.961967	0.00343761	0.00785903	0.661815	0.00698418	0.00785903	0.374174
rs73741626	6	33046133	T	0.0294	-0.00701115	0.020621	0.733857	41207	0.0437376	-0.0371346	0.0206208	0.0717296	-0.0573094	0.0206208	0.00544928	-0.0581513	0.0206208	0.00480192
rs58309024	6	33046438	G	0.0165	-0.0262234	0.0273445	0.337559	41207	0.0308151	-0.0900512	0.0273445	0.000990515	-0.0688908	0.0273445	0.0117567	-0.0548402	0.0273445	0.0449066
rs2567279	6	33046662	C	0.2691	0.00768947	0.00785442	0.32758	41207	0.249503	0.000374295	0.00785441	0.961992	0.00468299	0.00785441	0.551025	0.00878294	0.00785441	0.263474
rs2021408	6	33046726	C	0.1677	-0.0312029	0.00932265	0.000816912	41207	0.184891	-0.0232196	0.0093238	0.0127616	-0.0271942	0.0093238	0.00353826	-0.0258946	0.0093238	0.00548195
rs2856821	6	33046742	C	0.2007	-0.0279056	0.00869605	0.00133197	41207	0.233598	-0.0262756	0.00869703	0.00251762	-0.032341	0.00869703	0.00020031	-0.0315171	0.00869703	0.000290205
rs3097670	6	33046752	C	0.1218	-0.0362078	0.0106494	0.000673859	41207	0.115308	-0.0250982	0.0106507	0.0184493	-0.0369721	0.0106507	0.000517904	-0.0395152	0.0106507	0.000207181
rs4947357	6	33046759	C	0.0315	-0.0128634	0.0199433	0.518927	41207	0.0407555	-0.00476492	0.0199432	0.811164	0.00844602	0.0199432	0.671928	0.00494416	0.0199432	0.804202
rs1431402	6	33046915	A	0.1668	-0.0306723	0.00934276	0.00102709	41207	0.184891	-0.0226718	0.00934387	0.0152504	-0.0266549	0.00934387	0.00433546	-0.0253526	0.00934387	0.006662
rs1431403	6	33047031	C	0.2788	-0.0378755	0.00776614	1.07711e-06	41207	0.299205	-0.0386197	0.00776829	6.64515e-07	-0.0443459	0.00776829	1.13924e-08	-0.0501973	0.00776829	1.03445e-10
rs17214657	6	33047173	C	0.056	-0.0468245	0.0151487	0.00199484	41207	0.0427435	-0.0502897	0.0151502	0.000902107	-0.0428724	0.0151502	0.00465745	-0.0646796	0.0151502	1.96162e-05
rs2856822	6	33047432	C	0.2943	-0.0369083	0.00764147	1.36533e-06	41207	0.331014	-0.0453559	0.00764354	2.95831e-09	-0.0481341	0.00764354	3.02746e-10	-0.0517234	0.00764354	1.31523e-11
rs3135024	6	33047466	C	0.226	-0.026349	0.00832774	0.00155617	41207	0.272366	-0.0387305	0.00832865	3.31497e-06	-0.0448943	0.00832865	7.03215e-08	-0.0422097	0.00832865	4.02006e-07
rs3097671	6	33047612	C	0.1646	-0.03108	0.00939258	0.000936298	41207	0.181909	-0.0228795	0.00939371	0.0148665	-0.0259385	0.00939371	0.00575794	-0.0239143	0.00939371	0.0109035
rs114762475	6	33047633	G	0.0114	-0.0233625	0.0328125	0.476465	41207	0.0258449	-0.0401703	0.0328123	0.22086	-0.0211809	0.0328123	0.518593	0.0197096	0.0328123	0.548054
rs73741627	6	33047646	C	0.0159	-0.0302698	0.0278471	0.277037	41207	0.0308151	-0.0952709	0.0278472	0.000623446	-0.0737215	0.0278472	0.00811228	-0.0594127	0.0278472	0.0328817
rs7760936	6	33047700	G	0.0272	0.00154185	0.0214145	0.942602	41207	0.0407555	-0.0300791	0.0214143	0.160132	-0.0475336	0.0214143	0.0264382	-0.0453728	0.0214143	0.0341064
rs2567281	6	33047898	A	0.0786	-0.0448833	0.0129421	0.000524347	41207	0.0815109	-0.0637928	0.0129439	8.2898e-07	-0.051062	0.0129439	7.98403e-05	-0.0623045	0.0129439	1.48354e-06
rs12662112	6	33048071	G	0.0215	-0.0132809	0.0240162	0.580263	41207	0.0238569	-0.0356949	0.024016	0.1372	-0.0541595	0.024016	0.0241241	-0.0624844	0.024016	0.00927399
rs3130169	6	33048102	T	0.1221	-0.036446	0.0106381	0.00061254	41207	0.115308	-0.0253481	0.0106394	0.0171972	-0.0372095	0.0106394	0.000469974	-0.0397499	0.0106394	0.000186907
rs41270518	6	33048119	T	0.0365	-0.000130026	0.0185752	0.994415	41207	0.026839	0.0374856	0.0185749	0.0435836	0.0320958	0.0185749	0.0840049	0.0334496	0.0185749	0.0717353
rs17214664	6	33048184	T	0.0165	-0.0766677	0.0273422	0.00504729	41207	0.028827	-0.0903995	0.0273445	0.000946569	-0.0967175	0.0273445	0.000404703	-0.100644	0.0273445	0.000232691
rs17221059	6	33048348	A	0.1024	-0.0298826	0.0114889	0.00929525	41207	0.117296	-0.0599996	0.0114897	1.76964e-07	-0.0583306	0.0114897	3.83882e-07	-0.0659979	0.0114897	9.24104e-09
rs7765682	6	33048354	T	0.0559	-0.0469549	0.0151614	0.0019549	41207	0.0427435	-0.050423	0.015163	0.00088292	-0.0429994	0.015163	0.00457088	-0.064825	0.015163	1.90955e-05
rs17221073	6	33048371	C	0.0103	-0.00541669	0.0345012	0.875245	41207	0.0228628	-0.129742	0.0345008	0.000169543	-0.10432	0.0345008	0.00249714	-0.0768733	0.0345008	0.0258699
rs3128959	6	33048380	A	0.1223	-0.0365798	0.0106306	0.000579569	41207	0.115308	-0.0254897	0.010632	0.0165093	-0.0373427	0.010632	0.000444239	-0.0398813	0.010632	0.000176075
rs1126504	6	33048457	G	0.2586	-0.0359099	0.00795347	6.33168e-06	41207	0.299205	-0.0449433	0.00795534	1.60962e-08	-0.0462759	0.00795534	5.99281e-09	-0.0486204	0.00795534	9.85961e-10
rs1126506	6	33048459	G	0.2672	-0.0299562	0.00787077	0.000141232	41207	0.299205	-0.038895	0.00787206	7.7767e-07	-0.0402136	0.00787206	3.24903e-07	-0.0425336	0.00787206	6.5497e-08
rs12722013	6	33048460	C	0.0402	-0.0312989	0.0177331	0.0775638	41207	0.0636183	-0.0639713	0.0177336	0.000309329	-0.0465269	0.0177336	0.00869898	-0.040555	0.0177336	0.0222014
rs1126509	6	33048461	A	0.2672	-0.0299562	0.00787077	0.000141232	41207	0.299205	-0.038895	0.00787206	7.7767e-07	-0.0402136	0.00787206	3.24903e-07	-0.0425336	0.00787206	6.5497e-08
rs1126511	6	33048466	T	0.2029	-0.023913	0.00866098	0.00576247	41207	0.248509	-0.0343087	0.00866168	7.46434e-05	-0.0385789	0.00866168	8.4294e-06	-0.0346916	0.00866168	6.19705e-05
rs1126513	6	33048467	T	0.1872	-0.0278231	0.00892912	0.00183322	41207	0.248509	-0.038541	0.00893007	1.58975e-05	-0.0429435	0.00893007	1.51786e-06	-0.0389357	0.00893007	1.3002e-05
rs12722018	6	33048532	C	0.0233	-0.0646492	0.023089	0.00511026	41207	0.0367793	-0.0690709	0.0230909	0.00277829	-0.0693279	0.0230909	0.00267869	-0.0764984	0.0230909	0.000923266
rs9277348	6	33048538	C	0.0269	0.00118417	0.0215303	0.956138	41207	0.0337972	0.00912288	0.02153	0.671764	0.0117906	0.02153	0.583944	0.0164414	0.02153	0.445077
rs1042117	6	33048539	A	0.0922	-0.0312666	0.0120395	0.00940419	41207	0.0944334	-0.0435735	0.0120403	0.000295793	-0.0462454	0.0120403	0.0001226	-0.0600735	0.0120403	6.05826e-07
rs1042121	6	33048542	T	0.4823	-0.0161094	0.00697074	0.0208329	41207	0.497018	-0.0225721	0.00697111	0.00120391	-0.0197876	0.00697111	0.00453229	-0.0146955	0.00697111	0.0350256
rs12722022	6	33048564	A	0.0237	-0.0602453	0.0228983	0.0085134	41207	0.0367793	-0.0646305	0.0228999	0.00476801	-0.0648854	0.0228999	0.00460509	-0.0719965	0.0228999	0.00166675
rs707958	6	33048599	A	0.4816	-0.016389	0.00697108	0.018723	41207	0.499006	-0.024806	0.00697146	0.000373375	-0.0237309	0.00697146	0.000664066	-0.0179336	0.00697146	0.0100987
rs9277351	6	33048600	G	0.0325	-0.00269127	0.0196443	0.891031	41207	0.0417495	0.0185088	0.0196441	0.346087	0.022962	0.0196441	0.242444	0.023558	0.0196441	0.230435
rs1042131	6	33048602	A	0.4497	-0.0181206	0.00700178	0.0096535	41207	0.45328	-0.0272553	0.00700226	9.92731e-05	-0.0255566	0.00700226	0.000262487	-0.0194044	0.00700226	0.00558564
rs1042133	6	33048606	C	0.1583	-0.0256685	0.00954218	0.0071452	41207	0.186879	-0.0302425	0.0095429	0.00152907	-0.0292346	0.0095429	0.00218771	-0.0236043	0.0095429	0.0133798
rs1042136	6	33048628	C	0.1634	-0.0437702	0.00941903	3.36797e-06	41207	0.210736	-0.0447192	0.00942138	2.06903e-06	-0.047611	0.00942138	4.3378e-07	-0.0471506	0.00942138	5.59668e-07
rs1042140	6	33048640	G	0.1975	0.0141217	0.00874954	0.106527	41207	0.222664	0.00133083	0.00874971	0.879108	0.0158124	0.00874971	0.070732	0.0212835	0.00874971	0.0149958
rs12722027	6	33048641	G	0.0233	-0.0651339	0.023089	0.00478742	41207	0.0367793	-0.0695557	0.0230909	0.00259316	-0.0698127	0.0230909	0.00249965	-0.0769831	0.0230909	0.000856324
rs1042151	6	33048661	G	0.1952	-0.0335139	0.00878707	0.000136735	41207	0.206759	-0.0266069	0.00878852	0.00246617	-0.0318474	0.00878852	0.000290366	-0.0382792	0.00878852	1.32709e-05
rs1042153	6	33048663	A	0.2171	-0.0248131	0.00844843	0.00331404	41207	0.229622	-0.019818	0.00844922	0.0189994	-0.0276563	0.00844922	0.00106323	-0.0340494	0.00844922	5.58031e-05
rs118134198	6	33048735	G	0.0215	-0.0123923	0.0240162	0.605854	41207	0.0238569	-0.0348063	0.024016	0.147254	-0.0532709	0.024016	0.0265448	-0.0615958	0.024016	0.010324
rs7770370	6	33048921	G	0.1296	-0.0293589	0.0103705	0.00464027	41207	0.149105	-0.0542941	0.0103714	1.65005e-07	-0.0556317	0.0103714	8.14206e-08	-0.0644854	0.0103714	5.04783e-10
rs7770501	6	33048937	G	0.1071	-0.0260529	0.0112637	0.0207226	41207	0.110338	-0.0438419	0.0112643	9.93728e-05	-0.0517343	0.0112643	4.37383e-06	-0.0646758	0.0112643	9.37473e-09
rs113456409	6	33048975	A	0.0574	-0.035954	0.0149746	0.0163503	41207	0.0427435	-0.0393792	0.0149754	0.00854896	-0.0320475	0.0149754	0.0323548	-0.0536031	0.0149754	0.000344389
rs112946437	6	33048979	G	0.0226	-0.0295075	0.0234372	0.20803	41207	0.0387674	-0.0730503	0.0234374	0.00182809	-0.0521361	0.0234374	0.0261157	-0.0453956	0.0234374	0.0527588
rs75044777	6	33048987	G	0.0167	-0.0340058	0.0271829	0.210934	41207	0.0308151	-0.112343	0.0271831	3.58337e-05	-0.0889896	0.0271831	0.00106144	-0.0753373	0.0271831	0.00558018
rs56276901	6	33049003	G	0.0164	-0.0323904	0.0274262	0.237603	41207	0.0308151	-0.111429	0.0274264	4.84825e-05	-0.0878663	0.0274264	0.00135665	-0.0740919	0.0274264	0.00690307
rs55946092	6	33049011	G	0.0223	-0.0404102	0.0235903	0.0867125	41207	0.0387674	-0.0842382	0.0235909	0.000355899	-0.0631871	0.0235909	0.00739627	-0.0564025	0.0235909	0.016809
rs58854385	6	33049015	C	0.0099	-0.00816273	0.0351842	0.816538	41207	0.0228628	-0.134949	0.0351838	0.000125286	-0.109024	0.0351838	0.0019438	-0.0810338	0.0351838	0.0212699
rs61406966	6	33049123	A	0.0104	-0.00813779	0.0343367	0.812657	41207	0.0228628	-0.13187	0.0343363	0.000122761	-0.106569	0.0343363	0.00191125	-0.0792536	0.0343363	0.0209903
rs57937516	6	33049131	A	0.0103	-0.00710725	0.0345012	0.836791	41207	0.0228628	-0.131432	0.0345008	0.000139222	-0.10601	0.0345008	0.0021214	-0.0785638	0.0345008	0.0227767
rs58467645	6	33049201	G	0.0103	-0.00710725	0.0345012	0.836791	41207	0.0228628	-0.131432	0.0345008	0.000139222	-0.10601	0.0345008	0.0021214	-0.0785638	0.0345008	0.0227767
rs928976	6	33049211	T	0.295	-0.0365622	0.00763622	1.68452e-06	41207	0.329026	-0.0459308	0.00763825	1.81825e-09	-0.0490876	0.00763825	1.30535e-10	-0.0515632	0.00763825	1.47176e-11
rs2856827	6	33049274	T	0.0363	-0.0121616	0.0186242	0.513756	41207	0.0516899	-0.0334698	0.0186241	0.0723163	-0.0473865	0.0186241	0.0109478	-0.0509569	0.0186241	0.00621776
rs73741630	6	33049288	G	0.016	-0.0314536	0.0277613	0.257214	41207	0.0308151	-0.0962545	0.0277614	0.000525906	-0.0747715	0.0277614	0.00707361	-0.0605067	0.0277614	0.0292928
rs9378176	6	33049309	G	0.0215	-0.0123683	0.0240162	0.606553	41207	0.0238569	-0.0347823	0.024016	0.147533	-0.0532469	0.024016	0.0266131	-0.0615718	0.024016	0.0103538
rs9378177	6	33049384	G	0.0216	-0.018714	0.0239616	0.434802	41207	0.0238569	-0.0410772	0.0239615	0.0864739	-0.0595	0.0239615	0.0130228	-0.0678059	0.0239615	0.00465794
rs9501248	6	33049543	T	0.01	-0.00556653	0.0350096	0.873669	41207	0.0228628	-0.131724	0.0350092	0.000168193	-0.105927	0.0350092	0.00248069	-0.078076	0.0350092	0.0257369
rs2856828	6	33049549	G	0.022	-0.0384228	0.0237471	0.105663	41207	0.0387674	-0.0825418	0.0237475	0.000509324	-0.0613509	0.0237475	0.00978138	-0.0545212	0.0237475	0.0216835
rs2567289	6	33049565	G	0.1043	-0.0325003	0.0113956	0.00434451	41207	0.125249	-0.0566422	0.0113966	6.69217e-07	-0.0542765	0.0113966	1.912e-06	-0.0627708	0.0113966	3.63258e-08
rs373602722	6	33049568	C	0.0148	-0.0335868	0.0371535	0.365995	24842	0.0308151	-0.100923	0.0371534	0.00660013	-0.0785992	0.0371534	0.0343847	-0.0637764	0.0371534	0.086058
rs376289617	6	33049574	T	0.0147	-0.0376846	0.0289436	0.192916	41207	0.0308151	-0.105246	0.0289439	0.000276695	-0.0828475	0.0289439	0.0042051	-0.0679751	0.0289439	0.0188484
rs9501249	6	33049596	G	0.0155	-0.0323435	0.0281984	0.251382	41207	0.0308151	-0.0981646	0.0281985	0.000499169	-0.0763434	0.0281985	0.0067821	-0.061854	0.0281985	0.0282697
rs9501250	6	33049610	C	0.0156	-0.0317354	0.0281093	0.258898	41207	0.0308151	-0.0973485	0.0281094	0.000533787	-0.0755962	0.0281094	0.00715894	-0.0611526	0.0281094	0.0295909
rs9501251	6	33049663	G	0.0159	-0.0312723	0.0278471	0.261437	41207	0.0308151	-0.0962734	0.0278472	0.000545814	-0.074724	0.0278472	0.00728866	-0.0604151	0.0278472	0.0300429
rs9500928	6	33049694	T	0.0158	-0.0295818	0.0279337	0.2896	41207	0.0308151	-0.0947849	0.0279338	0.0006908	-0.0731686	0.0279338	0.00880946	-0.0588152	0.0279338	0.0352456
rs7772134	6	33049726	T	0.0854	-0.0282418	0.0124633	0.0234514	41207	0.0864811	-0.0436788	0.0124639	0.000457605	-0.0481926	0.0124639	0.000110379	-0.0616104	0.0124639	7.68925e-07
rs7771721	6	33049727	T	0.0855	-0.0283141	0.0124567	0.0230262	41207	0.0864811	-0.0437428	0.0124573	0.000445724	-0.0482542	0.0124573	0.000107255	-0.0616649	0.0124573	7.41782e-07
rs2856829	6	33049733	C	0.0226	-0.0393974	0.0234369	0.0927629	41207	0.0387674	-0.0829402	0.0234374	0.000401953	-0.062026	0.0234374	0.00813396	-0.0552855	0.0234374	0.0183311
rs112104961	6	33049881	G	0.1255	-0.0435539	0.0105127	3.42792e-05	41207	0.138171	-0.0530791	0.0105147	4.46282e-07	-0.0354842	0.0105147	0.000738914	-0.0304117	0.0105147	0.00382431
rs111721461	6	33049902	A	0.0627	-0.0488483	0.0143672	0.000673859	41207	0.0506958	-0.0487272	0.014369	0.000696045	-0.0399318	0.014369	0.00545228	-0.0610225	0.014369	2.16831e-05
rs78857802	6	33049924	T	0.0215	-0.011936	0.0240162	0.619189	41207	0.0238569	-0.03435	0.024016	0.152631	-0.0528146	0.024016	0.0278675	-0.0611395	0.024016	0.0109032
rs73402069	6	33049965	A	0.056	-0.0469154	0.0151487	0.0019549	41207	0.0427435	-0.0503806	0.0151502	0.00088292	-0.0429633	0.0151502	0.00457088	-0.0647705	0.0151502	1.90955e-05
rs9277357	6	33049979	G	0.2866	-0.0361085	0.00731534	7.97411e-07	45674	0.308151	-0.0384818	0.00731722	1.44775e-07	-0.0443363	0.00731722	1.36815e-09	-0.0494375	0.00731722	1.4153e-11
rs9277358	6	33049983	T	0.2848	-0.038279	0.00771598	7.01312e-07	41207	0.308151	-0.0409146	0.0077182	1.15137e-07	-0.04674	0.0077182	1.39704e-09	-0.0524647	0.0077182	1.06428e-11
rs9277359	6	33050024	A	0.2837	-0.0361696	0.00772524	2.84089e-06	41207	0.306163	-0.0365813	0.0077272	2.20042e-06	-0.0433589	0.0077272	2.00919e-08	-0.0478987	0.0077272	5.6928e-10
rs9277360	6	33050036	C	0.1651	-0.029204	0.0093813	0.00185196	41207	0.186879	-0.0197763	0.00938229	0.0350456	-0.0231488	0.00938229	0.0136142	-0.020285	0.00938229	0.0306138
rs9277361	6	33050045	C	0.2787	-0.0365522	0.00776715	2.52625e-06	41207	0.306163	-0.0369661	0.00776914	1.95454e-06	-0.0437806	0.00776914	1.74866e-08	-0.048345	0.00776914	4.88701e-10
rs9277362	6	33050078	G	0.242	-0.0354689	0.00813134	1.28879e-05	41207	0.299205	-0.0379508	0.00813312	3.06812e-06	-0.0468539	0.00813312	8.36756e-09	-0.0520844	0.00813312	1.51373e-10
rs9277363	6	33050079	G	0.2714	-0.0289634	0.00783219	0.000217305	41207	0.299205	-0.0313539	0.00783339	6.26525e-05	-0.0399289	0.00783339	3.44592e-07	-0.0449666	0.00783339	9.44698e-09
rs113869022	6	33050083	A	0.0513	-0.0426134	0.0157886	0.00695482	41207	0.0387674	-0.0559541	0.0157898	0.000394569	-0.0518002	0.0157898	0.00103582	-0.0726283	0.0157898	4.23096e-06
rs9277365	6	33050089	A	0.2357	-0.0330191	0.00820555	5.72179e-05	41207	0.302187	-0.0338987	0.00820706	3.62088e-05	-0.0422339	0.00820706	2.66035e-07	-0.0469613	0.00820706	1.05244e-08
rs9277366	6	33050107	A	0.2284	-0.0385827	0.00829558	3.30329e-06	41207	0.299205	-0.0411148	0.00829765	7.23318e-07	-0.0501981	0.00829765	1.45141e-09	-0.0555343	0.00829765	2.18978e-11
rs9277367	6	33050118	T	0.2773	-0.0296959	0.0077799	0.000135084	41207	0.299205	-0.0320704	0.00778118	3.76362e-05	-0.0405883	0.00778118	1.82624e-07	-0.0455924	0.00778118	4.64793e-09
rs9277368	6	33050125	A	0.2813	-0.0291788	0.00774589	0.000165221	41207	0.301193	-0.0305208	0.00774713	8.16089e-05	-0.0385932	0.00774713	6.30571e-07	-0.0441632	0.00774713	1.19394e-08
rs9277369	6	33050144	T	0.1686	-0.026179	0.00930313	0.00489292	41207	0.187873	-0.0138095	0.00930391	0.137737	-0.0172157	0.00930391	0.0642596	-0.0143454	0.00930391	0.123107
rs9277370	6	33050148	C	0.2856	-0.0290145	0.00771046	0.000167887	41207	0.302187	-0.0298409	0.00771169	0.000109028	-0.0392073	0.00771169	3.69311e-07	-0.0446301	0.00771169	7.15165e-09
rs9277372	6	33050168	A	0.2843	-0.028954	0.00772106	0.000176835	41207	0.301193	-0.0270501	0.00772228	0.000460281	-0.0355624	0.00772228	4.12138e-06	-0.0410198	0.00772228	1.08502e-07
rs115444212	6	33050178	T	0.0644	-0.0346522	0.0141901	0.0146061	41207	0.0506958	-0.0224948	0.0141909	0.112931	-0.0156827	0.0141909	0.269109	-0.036257	0.0141909	0.0106207
rs9277373	6	33050179	G	0.2817	-0.0287172	0.00774258	0.000208079	41207	0.299205	-0.0262074	0.00774378	0.000713558	-0.0354014	0.00774378	4.84039e-06	-0.040255	0.00774378	2.01052e-07
rs9277374	6	33050185	A	0.2822	-0.0280752	0.00773847	0.000285625	41207	0.300199	-0.0250565	0.00773961	0.00120609	-0.034043	0.00773961	1.08984e-05	-0.0389074	0.00773961	4.98087e-07
rs9277375	6	33050186	C	0.282	-0.0283366	0.00774011	0.000251233	41207	0.300199	-0.0253172	0.00774128	0.00107388	-0.0343056	0.00774128	9.35711e-06	-0.0391711	0.00774128	4.19185e-07
rs9277376	6	33050196	C	0.2838	-0.0286604	0.00772519	0.000207259	41207	0.303181	-0.0241371	0.00772638	0.00178418	-0.0339852	0.00772638	1.08955e-05	-0.039833	0.00772638	2.53014e-07
rs9277377	6	33050203	G	0.2877	-0.0285664	0.00769362	0.000204817	41207	0.309145	-0.0258181	0.00769481	0.000792901	-0.0337455	0.00769481	1.15727e-05	-0.0386962	0.00769481	4.93396e-07
rs6899657	6	33050223	A	0.2546	-0.0321542	0.00799458	5.77061e-05	41207	0.263419	-0.0230929	0.00799605	0.00387661	-0.0285504	0.00799605	0.000356221	-0.0335996	0.00799605	2.64539e-05
rs6921989	6	33050232	G	0.2536	-0.0403245	0.00800407	4.70421e-07	41207	0.260437	-0.032848	0.00800643	4.08359e-05	-0.0373609	0.00800643	3.06574e-06	-0.0413538	0.00800643	2.40353e-07
rs9277378	6	33050279	G	0.2845	-0.0375738	0.00771852	1.12733e-06	41207	0.307157	-0.0358433	0.00772064	3.44174e-06	-0.0426646	0.00772064	3.27534e-08	-0.0471797	0.00772064	9.91032e-10
rs9277379	6	33050325	C	0.1699	-0.0320148	0.00927428	0.000556448	41207	0.187873	-0.0196831	0.00927551	0.0338335	-0.0230789	0.00927551	0.0128408	-0.0202173	0.00927551	0.0292841
rs28986428	6	33050353	T	0.0134	0.0348396	0.0302953	0.250144	41207	0.0109344	0.0758802	0.0302954	0.0122563	0.0443291	0.0302954	0.143405	0.0480599	0.0302954	0.112654
rs75565607	6	33050367	A	0.022	-0.00935663	0.0237478	0.693581	41207	0.0238569	-0.0315201	0.0237475	0.18441	-0.0497783	0.0237475	0.0360692	-0.0580101	0.0237475	0.0145744
rs9277380	6	33050369	G	0.284	-0.0367524	0.00772271	1.94554e-06	41207	0.307157	-0.035021	0.00772474	5.7982e-06	-0.0418459	0.00772474	6.05622e-08	-0.0463634	0.00772474	1.94976e-09
rs9277381	6	33050394	A	0.1701	-0.0319813	0.00926994	0.000560587	41207	0.187873	-0.0196554	0.00927117	0.0340017	-0.0230496	0.00927117	0.0129132	-0.0201893	0.00927117	0.0294327
rs9277382	6	33050441	A	0.279	-0.0347474	0.00776479	7.64113e-06	41207	0.307157	-0.0330067	0.00776658	2.13929e-05	-0.0398686	0.00776658	2.8463e-07	-0.0444105	0.00776658	1.07687e-08
rs3097672	6	33050442	A	0.2854	-0.0295217	0.00771204	0.000129189	41207	0.307157	-0.0277929	0.00771331	0.000314283	-0.0346077	0.00771331	7.23182e-06	-0.0391185	0.00771331	3.9458e-07
rs116050038	6	33050455	G	0.0121	-0.0130629	0.0318607	0.681806	41207	0.0238569	-0.11963	0.0318603	0.000173457	-0.0940949	0.0318603	0.00314341	-0.0626422	0.0318603	0.0492814
rs9277384	6	33050463	G	0.1606	-0.0292463	0.00948631	0.00204925	41207	0.187873	-0.016633	0.00948729	0.0795694	-0.0201063	0.00948729	0.0340657	-0.0171794	0.00948729	0.0701749
rs9277385	6	33050473	G	0.2854	-0.0294754	0.00771204	0.000132374	41207	0.307157	-0.0277466	0.00771331	0.000321616	-0.0345614	0.00771331	7.43805e-06	-0.0390722	0.00771331	4.07208e-07
rs9277386	6	33050499	G	0.2818	-0.0370788	0.00774089	1.66781e-06	41207	0.307157	-0.0353434	0.00774295	5.00466e-06	-0.0421844	0.00774295	5.09084e-08	-0.0467125	0.00774295	1.6103e-09
rs9277387	6	33050521	T	0.2853	-0.0295633	0.00771284	0.00012659	41207	0.307157	-0.0278343	0.00771413	0.000308292	-0.0346499	0.00771413	7.06415e-06	-0.0391612	0.00771413	3.84347e-07
rs9277388	6	33050525	C	0.2852	-0.0295433	0.00771366	0.000128143	41207	0.307157	-0.0278141	0.00771494	0.000311874	-0.0346304	0.00771494	7.1643e-06	-0.0391421	0.00771494	3.90456e-07
rs9277389	6	33050526	T	0.2852	-0.0294431	0.00771367	0.000135084	41207	0.307157	-0.0277139	0.00771494	0.000327849	-0.0345302	0.00771494	7.61419e-06	-0.0390419	0.00771494	4.18027e-07
rs3128960	6	33050654	A	0.2843	-0.0364166	0.00772029	2.39348e-06	41207	0.307157	-0.0346858	0.00772228	7.0673e-06	-0.0415085	0.00772228	7.65117e-08	-0.0460246	0.00772228	2.52281e-09
rs3097673	6	33050671	C	0.2843	-0.0364629	0.00772028	2.32391e-06	41207	0.308151	-0.0342187	0.00772228	9.37232e-06	-0.040837	0.00772228	1.23521e-07	-0.0459276	0.00772228	2.72412e-09
rs3097674	6	33050683	G	0.2727	-0.041702	0.0100705	3.45795e-05	24842	0.308151	-0.0394289	0.0100738	9.07744e-05	-0.0461324	0.0100738	4.66195e-06	-0.0512885	0.0100738	3.55643e-07
rs3128961	6	33050742	A	0.2839	-0.0362314	0.00772359	2.71873e-06	41207	0.307157	-0.0344998	0.00772556	7.98178e-06	-0.0413255	0.00772556	8.83498e-08	-0.0458434	0.00772556	2.95655e-09
rs9277392	6	33050829	C	0.2897	-0.0372636	0.00767689	1.20996e-06	41207	0.315109	-0.0331295	0.00767899	1.60104e-05	-0.0394767	0.00767899	2.7348e-07	-0.0444652	0.00767899	7.01776e-09
rs9277393	6	33050877	G	0.2899	-0.0393731	0.00767507	2.89742e-07	41207	0.315109	-0.0352399	0.00767743	4.43117e-06	-0.0415857	0.00767743	6.07378e-08	-0.0465732	0.00767743	1.3093e-09
rs9277394	6	33050970	T	0.2897	-0.037256	0.00767689	1.21608e-06	41207	0.315109	-0.0331219	0.00767899	1.6083e-05	-0.039469	0.00767899	2.74939e-07	-0.0444575	0.00767899	7.05963e-09
rs73741636	6	33050993	A	0.0106	0.095538	0.0340114	0.00496956	41207	0.0119284	0.0278476	0.0340142	0.412956	-0.0120006	0.0340142	0.724231	0.00220043	0.0340142	0.94842
rs9277395	6	33051051	G	0.2897	-0.0372636	0.00767689	1.20996e-06	41207	0.315109	-0.0331295	0.00767899	1.60104e-05	-0.0394767	0.00767899	2.7348e-07	-0.0444652	0.00767899	7.01776e-09
rs9277396	6	33051139	A	0.2922	-0.0350515	0.0072736	1.4428e-06	45674	0.315109	-0.0313311	0.00727537	1.65882e-05	-0.0375994	0.00727537	2.36562e-07	-0.0420395	0.00727537	7.54466e-09
rs9277397	6	33051277	G	0.2912	-0.0291463	0.00766604	0.000143533	41207	0.315109	-0.0234682	0.00766729	0.00220732	-0.0299943	0.00766729	9.15405e-05	-0.0354416	0.00766729	3.79243e-06
rs9277398	6	33051280	C	0.2917	-0.0289171	0.00766219	0.000160651	41207	0.316103	-0.0243281	0.00766342	0.00150058	-0.0304047	0.00766342	7.26269e-05	-0.0358972	0.00766342	2.8102e-06
rs9277399	6	33051307	G	0.2911	-0.0293178	0.0076668	0.000131304	41207	0.316103	-0.024726	0.00766807	0.00126173	-0.0308064	0.00766807	5.88222e-05	-0.0357557	0.00766807	3.11731e-06
rs9277400	6	33051316	A	0.2911	-0.0293332	0.0076668	0.000130242	41207	0.316103	-0.0247414	0.00766807	0.00125295	-0.0308217	0.00766807	5.83254e-05	-0.035771	0.00766807	3.08716e-06
rs9277401	6	33051394	T	0.2899	-0.0369952	0.00767536	1.43558e-06	41207	0.315109	-0.032862	0.00767743	1.86611e-05	-0.0392078	0.00767743	3.27503e-07	-0.0441953	0.00767743	8.58618e-09
rs9277402	6	33051460	T	0.2908	-0.0298864	0.00766908	9.73916e-05	41207	0.315109	-0.0257569	0.0076704	0.000785185	-0.0320969	0.0076704	2.85769e-05	-0.0370799	0.0076704	1.33711e-06
rs9277403	6	33051467	G	0.2908	-0.0297561	0.00766909	0.000104456	41207	0.315109	-0.0256266	0.0076704	0.000834849	-0.0319666	0.0076704	3.07919e-05	-0.0369496	0.0076704	1.45612e-06
rs9277404	6	33051493	C	0.2909	-0.0297914	0.00766831	0.00010233	41207	0.315109	-0.0256623	0.00766962	0.000819948	-0.0320017	0.00766962	3.01241e-05	-0.0369842	0.00766962	1.4201e-06
rs9277405	6	33051500	G	0.2909	-0.0297914	0.00766831	0.00010233	41207	0.315109	-0.0256623	0.00766962	0.000819948	-0.0320017	0.00766962	3.01241e-05	-0.0369842	0.00766962	1.4201e-06
rs9277406	6	33051554	C	0.2894	-0.0373979	0.00767924	1.11598e-06	41207	0.317097	-0.0338881	0.00768135	1.02544e-05	-0.0395312	0.00768135	2.65544e-07	-0.044537	0.00768135	6.7084e-09
rs9277407	6	33051558	C	0.291	-0.0298727	0.00766752	9.77944e-05	41207	0.317097	-0.0263686	0.00766884	0.00058514	-0.0320026	0.00766884	3.0053e-05	-0.0370002	0.00766884	1.40187e-06
rs9277408	6	33051562	A	0.2894	-0.0373518	0.00767924	1.15037e-06	41207	0.316103	-0.0343304	0.00768135	7.84673e-06	-0.0402005	0.00768135	1.66312e-07	-0.0452153	0.00768135	3.94754e-09
rs9277409	6	33051624	G	0.2897	-0.0372636	0.00767689	1.20996e-06	41207	0.314115	-0.033653	0.00767899	1.17338e-05	-0.0401707	0.00767899	1.68376e-07	-0.045122	0.00767899	4.2023e-09
rs9277410	6	33051640	A	0.2897	-0.0373941	0.00767688	1.11035e-06	41207	0.314115	-0.0337834	0.00767899	1.0852e-05	-0.0403011	0.00767899	1.5357e-07	-0.0452524	0.00767899	3.79218e-09
rs9277411	6	33051683	T	0.2897	-0.0375322	0.00767686	1.01349e-06	41207	0.313121	-0.0360215	0.00767899	2.71989e-06	-0.0409823	0.00767899	9.45301e-08	-0.0449893	0.00767899	4.66373e-09
rs9277412	6	33051689	T	0.2918	-0.0296035	0.00766135	0.000111545	41207	0.313121	-0.028096	0.00766265	0.00024578	-0.0330463	0.00766265	1.61315e-05	-0.0370447	0.00766265	1.33513e-06
rs9277413	6	33051720	A	0.247	-0.0361688	0.0080752	7.49935e-06	41207	0.311133	-0.0322809	0.00807706	6.42548e-05	-0.0384434	0.00807706	1.94005e-06	-0.042559	0.00807706	1.37085e-07
rs9277414	6	33051723	T	0.2864	-0.0290056	0.007704	0.000166549	41207	0.303181	-0.0277227	0.00770523	0.000320787	-0.0324413	0.00770523	2.55033e-05	-0.0359477	0.00770523	3.08079e-06
rs542443316	6	33051736	T	0.3062	-0.0218586	0.00906621	0.0159088	28629	0.315109	-0.0177899	0.00906697	0.0497557	-0.0240366	0.00906697	0.00802513	-0.0289463	0.00906697	0.00141048
rs563606896	6	33051737	T	0.3062	-0.0218586	0.00906621	0.0159088	28629	0.315109	-0.0177899	0.00906697	0.0497557	-0.0240366	0.00906697	0.00802513	-0.0289463	0.00906697	0.00141048
rs9277417	6	33051741	G	0.2419	-0.0376686	0.00813225	3.6215e-06	41207	0.303181	-0.0363143	0.00813427	8.03082e-06	-0.0412956	0.00813427	3.83942e-07	-0.0449972	0.00813427	3.1694e-08
rs9277418	6	33051749	T	0.2796	-0.0376173	0.00775935	1.24712e-06	41207	0.304175	-0.0358201	0.00776147	3.92866e-06	-0.0403706	0.00776147	1.97788e-07	-0.0444673	0.00776147	1.00883e-08
rs9277419	6	33051777	G	0.2776	-0.0356717	0.0077767	4.49661e-06	41207	0.311133	-0.0319275	0.00777859	4.05129e-05	-0.0378622	0.00777859	1.13024e-06	-0.0429363	0.00777859	3.3938e-08
rs9277420	6	33051790	A	0.29	-0.0286678	0.00767544	0.000187715	41207	0.311133	-0.0249726	0.00767664	0.00114168	-0.0308295	0.00767664	5.91893e-05	-0.0358371	0.00767664	3.03656e-06
rs9277421	6	33051820	A	0.2583	-0.0380308	0.00795624	1.75295e-06	41207	0.309145	-0.0319116	0.00795835	6.07622e-05	-0.037378	0.00795835	2.64405e-06	-0.0414928	0.00795835	1.85073e-07
rs9277422	6	33051838	C	0.291	-0.0294051	0.00766757	0.000125564	41207	0.309145	-0.0235085	0.00766884	0.00217335	-0.028776	0.00766884	0.000175203	-0.0327411	0.00766884	1.96029e-05
rs9501253	6	33051839	C	0.0417	0.00936585	0.0209059	0.654153	28629	0.0437376	-0.0160895	0.0209056	0.441521	-0.0331379	0.0209056	0.112939	-0.0338494	0.0209056	0.105414
rs9277423	6	33051845	A	0.291	-0.0294051	0.00766757	0.000125564	41207	0.309145	-0.0235085	0.00766884	0.00217335	-0.028776	0.00766884	0.000175203	-0.0327411	0.00766884	1.96029e-05
rs9277424	6	33051865	C	0.2892	-0.0363846	0.00768093	2.16905e-06	41207	0.309145	-0.0304771	0.00768293	7.28239e-05	-0.0357543	0.00768293	3.25984e-06	-0.0397267	0.00768293	2.33128e-07
rs116818505	6	33051900	G	0.2292	-0.035877	0.00828567	1.49109e-05	41207	0.257455	-0.0408416	0.00828746	8.3022e-07	-0.0375823	0.00828746	5.7647e-06	-0.0401377	0.00828746	1.27775e-06
rs9277427	6	33051969	T	0.2918	-0.0294886	0.00766136	0.000118601	41207	0.317097	-0.0259874	0.00766265	0.000695275	-0.0316168	0.00766265	3.68984e-05	-0.0360639	0.00766265	2.52063e-06
rs9277428	6	33051976	A	0.2896	-0.0369528	0.00767771	1.48681e-06	41207	0.317097	-0.0334438	0.00767978	1.33197e-05	-0.0390858	0.00767978	3.59122e-07	-0.0435429	0.00767978	1.4296e-08
rs9277429	6	33052007	A	0.2918	-0.0295116	0.00766136	0.000117157	41207	0.318091	-0.025527	0.00766265	0.000864262	-0.0309319	0.00766265	5.42051e-05	-0.0359166	0.00766265	2.76928e-06
rs9277430	6	33052008	C	0.2918	-0.0295116	0.00766136	0.000117157	41207	0.318091	-0.025527	0.00766265	0.000864262	-0.0309319	0.00766265	5.42051e-05	-0.0359166	0.00766265	2.76928e-06
rs9277431	6	33052028	T	0.2897	-0.0370872	0.00767691	1.35849e-06	41207	0.317097	-0.0335785	0.00767899	1.22679e-05	-0.0392199	0.00767899	3.26578e-07	-0.0442241	0.00767899	8.4564e-09
rs9277432	6	33052072	T	0.2895	-0.0371945	0.00767847	1.27251e-06	41207	0.315109	-0.0330596	0.00768057	1.67502e-05	-0.039408	0.00768057	2.88405e-07	-0.0443976	0.00768057	7.44757e-09
rs9277433	6	33052128	T	0.2912	-0.0294375	0.00766601	0.000123034	41207	0.315109	-0.0253097	0.00766729	0.000963424	-0.0316471	0.00766729	3.66648e-05	-0.0366281	0.00766729	1.77764e-06
rs9277434	6	33052186	G	0.2897	-0.0371255	0.00767691	1.32478e-06	41207	0.313121	-0.0324001	0.00767899	2.45038e-05	-0.0393988	0.00767899	2.88626e-07	-0.0443252	0.00767899	7.82099e-09
rs9277435	6	33052220	A	0.2909	-0.0292471	0.00766836	0.000136735	41207	0.313121	-0.0229256	0.00766962	0.00279755	-0.0301652	0.00766962	8.38669e-05	-0.0350516	0.00766962	4.87276e-06
rs9277436	6	33052221	T	0.2909	-0.0292471	0.00766836	0.000136735	41207	0.313121	-0.0229256	0.00766962	0.00279755	-0.0301652	0.00766962	8.38669e-05	-0.0350516	0.00766962	4.87276e-06
rs9277437	6	33052250	G	0.2899	-0.0393117	0.00767508	3.02312e-07	41207	0.314115	-0.0340805	0.00767743	9.03544e-06	-0.0408771	0.00767743	1.01328e-07	-0.045265	0.00767743	3.72749e-09
rs9277438	6	33052303	T	0.2896	-0.0372444	0.00767768	1.22841e-06	41207	0.318091	-0.0348265	0.00767978	5.76498e-06	-0.0400203	0.00767978	1.87693e-07	-0.045073	0.00767978	4.38317e-09
rs9277439	6	33052315	A	0.2914	-0.0296001	0.00766445	0.000112463	41207	0.317097	-0.0276876	0.00766574	0.000304012	-0.0330717	0.00766574	1.60171e-05	-0.0381009	0.00766574	6.68552e-07
rs9277440	6	33052327	T	0.2915	-0.0295971	0.00766367	0.000112463	41207	0.317097	-0.0276848	0.00766497	0.000304012	-0.0330683	0.00766497	1.60171e-05	-0.0380971	0.00766497	6.68552e-07
rs9277441	6	33052354	A	0.2912	-0.0296827	0.00766599	0.000107946	41207	0.318091	-0.0272687	0.00766729	0.00037583	-0.0324541	0.00766729	2.308e-05	-0.0374985	0.00766729	1.00472e-06
rs1811359	6	33052382	C	0.2826	-0.0359416	0.00773436	3.36797e-06	41207	0.307157	-0.0325903	0.00773629	2.52391e-05	-0.0396461	0.00773629	2.98031e-07	-0.0441144	0.00773629	1.18226e-08
rs9277443	6	33052414	G	0.2895	-0.0371638	0.00767848	1.29839e-06	41207	0.315109	-0.0330289	0.00768057	1.70552e-05	-0.0393773	0.00768057	2.94592e-07	-0.0443669	0.00768057	7.62656e-09
rs9277444	6	33052439	G	0.291	-0.0294818	0.00766756	0.000120552	41207	0.315109	-0.0253531	0.00766884	0.000946405	-0.0316919	0.00766884	3.58764e-05	-0.0366738	0.00766884	1.73401e-06
rs9277445	6	33052492	C	0.292	-0.0291534	0.00765985	0.000141232	41207	0.316103	-0.02614	0.00766111	0.000644792	-0.033502	0.00766111	1.22552e-05	-0.0389188	0.00766111	3.77337e-07
rs9277446	6	33052498	C	0.292	-0.0291534	0.00765985	0.000141232	41207	0.316103	-0.02614	0.00766111	0.000644792	-0.033502	0.00766111	1.22552e-05	-0.0389188	0.00766111	3.77337e-07
rs112573360	6	33052533	A	0.0547	-0.0609499	0.018375	0.000909896	28629	0.0437376	-0.0622095	0.0183782	0.000711898	-0.0605324	0.0183782	0.000988759	-0.081835	0.0183782	8.47469e-06
rs9277447	6	33052562	C	0.3063	-0.0218113	0.00906538	0.0161283	28629	0.315109	-0.017743	0.00906614	0.0503404	-0.0239891	0.00906614	0.00814469	-0.0288983	0.00906614	0.00143509
rs9277448	6	33052572	C	0.3063	-0.0218113	0.00906538	0.0161283	28629	0.315109	-0.017743	0.00906614	0.0503404	-0.0239891	0.00906614	0.00814469	-0.0288983	0.00906614	0.00143509
rs9277449	6	33052615	C	0.3063	-0.0217932	0.00906539	0.0162168	28629	0.309145	-0.0191197	0.00906614	0.0349525	-0.0253366	0.00906614	0.00519573	-0.0308287	0.00906614	0.000672833
rs79859457	6	33052677	G	0.3085	-0.0218675	0.00904735	0.015649	28629	0.319085	-0.0173702	0.00904812	0.0548881	-0.0240917	0.00904812	0.00775339	-0.0273334	0.00904812	0.00252032
rs9277452	6	33052717	C	0.3061	-0.021779	0.00906704	0.0163057	28629	0.309145	-0.0159675	0.0090678	0.078255	-0.021159	0.0090678	0.0196262	-0.0250669	0.0090678	0.005703
rs9277454	6	33052723	G	0.3061	-0.021779	0.00906704	0.0163057	28629	0.309145	-0.0159675	0.0090678	0.078255	-0.021159	0.0090678	0.0196262	-0.0250669	0.0090678	0.005703
rs1042187	6	33052768	C	0.3037	-0.0328275	0.00908594	0.000302675	28629	0.315109	-0.0287494	0.00908785	0.00155884	-0.0350105	0.00908785	0.00011694	-0.0399315	0.00908785	1.11314e-05
rs1042212	6	33052803	A	0.305	-0.0225269	0.00907612	0.0130647	28629	0.315109	-0.0184538	0.00907694	0.0420487	-0.0247073	0.00907694	0.00648901	-0.0296224	0.00907694	0.00110054
rs1042331	6	33052950	C	0.2897	-0.0371869	0.0076769	1.27251e-06	41207	0.315109	-0.0330528	0.00767899	1.67502e-05	-0.0393999	0.00767899	2.88405e-07	-0.0443885	0.00767899	7.44757e-09
rs1042335	6	33052958	T	0.2897	-0.0372406	0.0076769	1.22841e-06	41207	0.315109	-0.0331065	0.00767899	1.6229e-05	-0.0394536	0.00767899	2.77878e-07	-0.0444422	0.00767899	7.1441e-09
rs14362	6	33052981	A	0.1366	-0.00288066	0.0101432	0.77641	41207	0.116302	-0.00363615	0.010143	0.719979	-0.0182681	0.010143	0.0716949	-0.0152053	0.010143	0.133852
rs1071597	6	33052986	C	0.2897	-0.0371025	0.00767691	1.34491e-06	41207	0.315109	-0.0329684	0.00767899	1.76017e-05	-0.0393155	0.00767899	3.0573e-07	-0.0443041	0.00767899	7.94992e-09
rs75656943	6	33053092	T	0.0274	-0.0240267	0.0213381	0.260166	41207	0.0318091	-0.0234114	0.0213382	0.27257	-0.0349763	0.0213382	0.101183	-0.0454436	0.0213382	0.0331975
rs80315764	6	33053121	T	0.0216	-0.0157908	0.0239617	0.509896	41207	0.0238569	-0.0381539	0.0239615	0.111317	-0.0565767	0.0239615	0.0182185	-0.0648827	0.0239615	0.00677338
rs9277458	6	33053167	C	0.2897	-0.0372713	0.00767689	1.20387e-06	41207	0.315109	-0.0331372	0.00767899	1.59381e-05	-0.0394843	0.00767899	2.7203e-07	-0.0444729	0.00767899	6.97613e-09
rs9277459	6	33053248	G	0.2894	-0.037183	0.00767926	1.28539e-06	41207	0.315109	-0.0330476	0.00768135	1.69021e-05	-0.0393967	0.00768135	2.91483e-07	-0.0443868	0.00768135	7.53655e-09
rs9277460	6	33053252	A	0.2914	-0.0294392	0.00766446	0.000122534	41207	0.315109	-0.0253122	0.00766574	0.000959998	-0.0316484	0.00766574	3.65058e-05	-0.0366283	0.00766574	1.76883e-06
rs9277461	6	33053270	A	0.2911	-0.0293485	0.0076668	0.000129189	41207	0.314115	-0.0241237	0.00766807	0.00165526	-0.030912	0.00766807	5.54788e-05	-0.0358454	0.00766807	2.94483e-06
rs9277462	6	33053271	C	0.2899	-0.0391813	0.00767509	3.30795e-07	41207	0.314115	-0.0339501	0.00767743	9.7759e-06	-0.0407467	0.00767743	1.11236e-07	-0.0456862	0.00767743	2.66976e-09
rs9277463	6	33053307	T	0.2896	-0.037114	0.0076777	1.33817e-06	41207	0.315109	-0.0329795	0.00767978	1.75226e-05	-0.0393272	0.00767978	3.04115e-07	-0.0443163	0.00767978	7.90292e-09
rs9277464	6	33053352	T	0.2373	-0.0289739	0.00777613	0.000194542	45674	0.271372	-0.024547	0.00777723	0.00159806	-0.0319407	0.00777723	4.00919e-05	-0.0320121	0.00777723	3.85277e-05
rs9277465	6	33053396	G	0.2335	-0.0293164	0.00823263	0.000369445	41207	0.271372	-0.0243821	0.00823379	0.0030642	-0.0318924	0.00823379	0.000107349	-0.0320366	0.00823379	9.9884e-05
rs9277466	6	33053399	C	0.2894	-0.0371753	0.00767926	1.29187e-06	41207	0.315109	-0.0330399	0.00768135	1.69785e-05	-0.039389	0.00768135	2.93034e-07	-0.0443791	0.00768135	7.58142e-09
rs9277468	6	33053455	T	0.2895	-0.0371255	0.00767848	1.33146e-06	41207	0.315109	-0.0329905	0.00768057	1.74439e-05	-0.0393389	0.00768057	3.02507e-07	-0.0443285	0.00768057	7.8562e-09
rs9277469	6	33053468	T	0.2896	-0.0372214	0.00767768	1.24712e-06	41207	0.315109	-0.0330869	0.00767978	1.64505e-05	-0.0394346	0.00767978	2.82343e-07	-0.0444237	0.00767978	7.27266e-09
rs9277470	6	33053477	C	0.2895	-0.0290125	0.00767933	0.000158093	41207	0.315109	-0.0248776	0.00768057	0.00119938	-0.031226	0.00768057	4.79127e-05	-0.0362155	0.00768057	2.41451e-06
rs9276	6	33053577	A	0.0561	-0.046528	0.015136	0.00211209	41207	0.0437376	-0.0477727	0.0151375	0.00159999	-0.0461155	0.0151375	0.00231574	-0.0671662	0.0151375	9.11948e-06
rs11551421	6	33053609	A	0.0369	-0.0225058	0.0184777	0.223224	41207	0.05666	-0.0232486	0.0184778	0.208322	-0.0256915	0.0184778	0.164408	-0.0138678	0.0184778	0.452948
rs9277471	6	33053682	A	0.2898	-0.0391163	0.00767588	3.46905e-07	41207	0.315109	-0.0349826	0.00767821	5.2114e-06	-0.0413291	0.00767821	7.33983e-08	-0.0463171	0.00767821	1.61658e-09
rs9500931	6	33053695	C	0.0268	0.00248047	0.0215693	0.908445	41207	0.0437376	-0.0290282	0.0215691	0.178359	-0.0501307	0.0215691	0.020115	-0.0510113	0.0215691	0.0180289
rs9277472	6	33053723	C	0.2858	-0.0393171	0.00770773	3.37864e-07	41207	0.315109	-0.0351663	0.00771007	5.08893e-06	-0.0415391	0.00771007	7.13878e-08	-0.0465479	0.00771007	1.56734e-09
rs9277473	6	33053728	T	0.2742	-0.0364244	0.00780635	3.0712e-06	41207	0.315109	-0.0322207	0.00780831	3.6839e-05	-0.0386747	0.00780831	7.30723e-07	-0.0437473	0.00780831	2.11097e-08
rs9277474	6	33053737	T	0.3063	-0.0218023	0.00906539	0.0161725	28629	0.315109	-0.0177339	0.00906614	0.0504581	-0.0239801	0.00906614	0.00816879	-0.0288893	0.00906614	0.00144006
rs9277475	6	33053739	C	0.2486	-0.0123186	0.00966921	0.202663	28629	0.270378	-0.00804058	0.00966932	0.405659	-0.0156143	0.00966932	0.106348	-0.0151405	0.00966932	0.11739
rs9277476	6	33053740	A	0.2303	-0.0194914	0.00827309	0.0184729	41207	0.315109	-0.0150372	0.00827355	0.0691397	-0.0218758	0.00827355	0.0081918	-0.0272506	0.00827355	0.00098879
rs9277477	6	33053772	A	0.2629	-0.0345327	0.00791126	1.27123e-05	41207	0.315109	-0.0302726	0.007913	0.000130412	-0.0368131	0.007913	3.28357e-06	-0.0419537	0.007913	1.14622e-07
rs9277478	6	33053780	A	0.2912	-0.0294605	0.00766601	0.000121539	41207	0.315109	-0.0253327	0.00766729	0.000953179	-0.0316701	0.00766729	3.61898e-05	-0.0366511	0.00766729	1.75134e-06
rs9277479	6	33053789	G	0.2663	-0.0362809	0.00787858	4.12466e-06	41207	0.315109	-0.0320383	0.00788052	4.79281e-05	-0.038552	0.00788052	9.9785e-07	-0.0436714	0.00788052	2.99552e-08
rs9277480	6	33053812	G	0.211	-0.0269066	0.00853636	0.00162156	41207	0.271372	-0.0217904	0.00853728	0.0106988	-0.0295775	0.00853728	0.00053119	-0.0297271	0.00853728	0.000497616
rs41270522	6	33053845	T	0.022	-0.0103778	0.0237478	0.662111	41207	0.0238569	-0.0325412	0.0237475	0.170593	-0.0507995	0.0237475	0.0324238	-0.0590313	0.0237475	0.0129266
rs9277482	6	33053868	G	0.2491	-0.0368792	0.00805223	4.64976e-06	41207	0.311133	-0.0346645	0.00805418	1.67806e-05	-0.042164	0.00805418	1.64947e-07	-0.0479151	0.00805418	2.69626e-09
rs9277483	6	33053871	G	0.2899	-0.0296222	0.00767613	0.000113852	41207	0.311133	-0.0275111	0.00767743	0.000339184	-0.0346597	0.00767743	6.34659e-06	-0.0401419	0.00767743	1.70839e-07
rs9277485	6	33053887	G	0.2911	-0.0296167	0.00766677	0.000112003	41207	0.315109	-0.0254885	0.00766807	0.000887415	-0.0318266	0.00766807	3.31695e-05	-0.0368081	0.00766807	1.58527e-06
rs9277486	6	33053890	A	0.2911	-0.0296167	0.00766677	0.000112003	41207	0.315109	-0.0254885	0.00766807	0.000887415	-0.0318266	0.00766807	3.31695e-05	-0.0368081	0.00766807	1.58527e-06
rs9277487	6	33053902	G	0.2911	-0.0295401	0.00766678	0.000116679	41207	0.315109	-0.0254119	0.00766807	0.000919752	-0.03175	0.00766807	3.46484e-05	-0.0367314	0.00766807	1.66632e-06
rs9277488	6	33053906	T	0.2533	-0.0359066	0.00800771	7.32567e-06	41207	0.315109	-0.0315945	0.00800956	7.99344e-05	-0.0382148	0.00800956	1.83176e-06	-0.0434181	0.00800956	5.93369e-08
rs9277489	6	33053942	C	0.233	-0.0308537	0.00823863	0.000180394	41207	0.271372	-0.0259157	0.00823994	0.0016601	-0.0334316	0.00823994	4.96509e-05	-0.033576	0.00823994	4.60566e-05
rs9277490	6	33053968	A	0.289	-0.037275	0.0076824	1.22223e-06	41207	0.315109	-0.033138	0.0076845	1.61558e-05	-0.0394896	0.0076845	2.76404e-07	-0.0444818	0.0076845	7.10175e-09
rs9277491	6	33053971	C	0.289	-0.0371829	0.00768241	1.29839e-06	41207	0.315109	-0.0330458	0.0076845	1.70552e-05	-0.0393975	0.0076845	2.94592e-07	-0.0443896	0.0076845	7.62656e-09
rs9277492	6	33053982	C	0.2894	-0.0368837	0.0076793	1.56306e-06	41207	0.315109	-0.0327483	0.00768135	2.01385e-05	-0.0390973	0.00768135	3.58243e-07	-0.0440874	0.00768135	9.49332e-09
rs9277493	6	33054046	G	0.284	-0.0365903	0.00772273	2.15838e-06	41207	0.315109	-0.0324316	0.00772474	2.68804e-05	-0.0388165	0.00772474	5.03543e-07	-0.0438348	0.00772474	1.39017e-08
rs9277494	6	33054057	A	0.2833	-0.0365867	0.00772849	2.20138e-06	41207	0.315109	-0.0324249	0.0077305	2.73587e-05	-0.0388145	0.0077305	5.14136e-07	-0.0438365	0.0077305	1.423e-08
rs9277495	6	33054071	C	0.2773	-0.0360179	0.00777925	3.65666e-06	41207	0.314115	-0.030716	0.00778118	7.89795e-05	-0.0376045	0.00778118	1.34663e-06	-0.0431697	0.00778118	2.89021e-08
rs9277496	6	33054074	T	0.1939	-0.0333083	0.0088094	0.0001562	41207	0.22664	-0.0199118	0.00881082	0.0238257	-0.024659	0.00881082	0.00513054	-0.0252811	0.00881082	0.00411344
rs9277497	6	33054091	T	0.275	-0.0356743	0.00779936	4.785e-06	41207	0.314115	-0.0303587	0.00780125	9.96189e-05	-0.0372649	0.00780125	1.78117e-06	-0.0428445	0.00780125	3.974e-08
rs3097676	6	33054145	G	0.1678	-0.0261635	0.0093208	0.00500052	41207	0.145129	-0.0192224	0.00932158	0.0391943	-0.0265283	0.00932158	0.00442859	-0.0259385	0.00932158	0.00539211
rs530859649	6	33054160	A	0.0305	-0.0127418	0.0202572	0.529349	41207	0.0298211	-0.0190252	0.020257	0.347634	-0.0323968	0.020257	0.109757	-0.0455769	0.020257	0.0244533
rs9277507	6	33054176	A	0.2863	-0.0287852	0.00770482	0.000186971	41207	0.218688	-0.0203699	0.00770604	0.00820844	-0.023061	0.00770604	0.0027662	-0.0276836	0.00770604	0.000327573
rs9277508	6	33054177	C	0.2093	-0.0364437	0.00856089	2.07188e-05	41207	0.218688	-0.0270929	0.00856267	0.00155576	-0.0300832	0.00856267	0.000442588	-0.0352196	0.00856267	3.90277e-05
rs9277509	6	33054207	G	0.2365	-0.0371175	0.00819552	5.92635e-06	41207	0.210736	-0.0287923	0.00819746	0.000444176	-0.032455	0.00819746	7.52167e-05	-0.0375133	0.00819746	4.73467e-06
rs9277510	6	33054208	T	0.2883	-0.0291021	0.0076888	0.000153709	41207	0.210736	-0.0212922	0.00769004	0.00562628	-0.0247282	0.00769004	0.00130167	-0.0294734	0.00769004	0.000126758
rs9277512	6	33054227	A	0.234	-0.034393	0.00822603	2.9023e-05	41207	0.202783	-0.0175434	0.00822768	0.0329868	-0.0181974	0.00822768	0.0269852	-0.0217042	0.00822768	0.00834091
rs9277513	6	33054231	T	0.2889	-0.0284696	0.00768411	0.000211391	41207	0.202783	-0.0127307	0.00768529	0.097619	-0.0133416	0.00768529	0.0825646	-0.0166172	0.00768529	0.0306018
rs9277514	6	33054235	G	0.2306	-0.0365194	0.00826792	1.0008e-05	41207	0.202783	-0.0195836	0.00826978	0.0178803	-0.0202409	0.00826978	0.0143821	-0.0237656	0.00826978	0.00405574
rs9277516	6	33054280	C	0.2798	-0.0289394	0.00775856	0.00019148	41207	0.201789	-0.0206397	0.00775977	0.00781808	-0.0203911	0.00775977	0.00859408	-0.0202253	0.00775977	0.0091491
rs9277517	6	33054281	A	0.2311	-0.033527	0.00826196	4.94948e-05	41207	0.201789	-0.0246885	0.00826351	0.00281132	-0.0244238	0.00826351	0.00312045	-0.0242472	0.00826351	0.00334349
rs9277518	6	33054302	C	0.2258	-0.0348011	0.0083296	2.94084e-05	41207	0.217694	-0.0333238	0.00833127	6.33836e-05	-0.0354475	0.00833127	2.09277e-05	-0.0350522	0.00833127	2.58429e-05
rs1126719	6	33054325	C	0.2225	-0.0403817	0.00837273	1.41415e-06	41207	0.214712	-0.0406656	0.00837499	1.20026e-06	-0.0417471	0.00837499	6.20451e-07	-0.0408215	0.00837499	1.09243e-06
rs1042448	6	33054342	A	0.2734	-0.0309826	0.00781403	7.33959e-05	41207	0.212724	-0.0323501	0.00781542	3.48418e-05	-0.0321504	0.00781542	3.8935e-05	-0.0314083	0.00781542	5.85067e-05
rs9277522	6	33054353	A	0.2708	-0.0306367	0.00783748	9.2679e-05	41207	0.21173	-0.0325619	0.00783884	3.26823e-05	-0.0325863	0.00783884	3.22413e-05	-0.0312242	0.00783884	6.79747e-05
rs9277523	6	33054355	C	0.2705	-0.0309766	0.00784018	7.78253e-05	41207	0.21173	-0.0329025	0.00784157	2.7179e-05	-0.0329268	0.00784157	2.68089e-05	-0.0315642	0.00784157	5.69166e-05
rs1042467	6	33054373	T	0.2717	-0.0300883	0.00782937	0.000121539	41207	0.213718	-0.0326633	0.00783068	3.03003e-05	-0.0319653	0.00783068	4.46386e-05	-0.0318756	0.00783068	4.68922e-05
rs6760	6	33054378	A	0.0573	-0.0362981	0.0149868	0.0154354	41207	0.0347913	-0.0590479	0.0149877	8.15651e-05	-0.0587896	0.0149877	8.76279e-05	-0.0766505	0.0149877	3.15035e-07
rs1042488	6	33054381	C	0.2223	-0.0400096	0.00837546	1.7793e-06	41207	0.214712	-0.0440525	0.00837768	1.45375e-07	-0.0427735	0.00837768	3.2966e-07	-0.0433765	0.00837768	2.2473e-07
rs1042497	6	33054386	T	0.269	-0.0296099	0.00785408	0.000163248	41207	0.213718	-0.033956	0.00785533	1.54155e-05	-0.0329813	0.00785533	2.68589e-05	-0.0335347	0.00785533	1.9632e-05
rs1042502	6	33054400	C	0.2692	-0.0296579	0.00785223	0.000158729	41207	0.213718	-0.034003	0.00785349	1.49338e-05	-0.0330285	0.00785349	2.60413e-05	-0.0335818	0.00785349	1.90254e-05
rs1042507	6	33054404	G	0.2705	-0.0293542	0.00784034	0.000181114	41207	0.215706	-0.0325846	0.00784157	3.2476e-05	-0.0311634	0.00784157	7.06378e-05	-0.0323443	0.00784157	3.71187e-05
rs1042508	6	33054410	C	0.2701	-0.0295404	0.00784397	0.000165884	41207	0.214712	-0.0333264	0.00784523	2.15702e-05	-0.0321287	0.00784523	4.21601e-05	-0.0332984	0.00784523	2.19169e-05
rs1042511	6	33054413	G	0.2707	-0.0292142	0.00783853	0.000193772	41207	0.214712	-0.0329975	0.00783975	2.56499e-05	-0.0318006	0.00783975	4.98496e-05	-0.0329695	0.00783975	2.60587e-05
rs1042516	6	33054414	A	0.2706	-0.0290295	0.00783945	0.000213065	41207	0.214712	-0.0328133	0.00784066	2.85146e-05	-0.0316162	0.00784066	5.52235e-05	-0.0327853	0.00784066	2.89667e-05
rs3749985	6	33054433	C	0.0266	0.0010824	0.021648	0.960122	41207	0.0298211	-0.00563238	0.0216478	0.794723	-0.019922	0.0216478	0.357426	-0.034007	0.0216478	0.1162
rs1042544	6	33054457	G	0.2875	-0.0394628	0.00769405	2.91285e-07	41207	0.315109	-0.0353193	0.00769641	4.45243e-06	-0.0416808	0.00769641	6.10779e-08	-0.0466807	0.00769641	1.31746e-09
rs114068468	6	33054463	T	0.0103	-0.0250822	0.034501	0.467226	41207	0.0248509	-0.0282619	0.0345008	0.412692	-0.0140453	0.0345008	0.683933	0.0377923	0.0345008	0.27334
rs931	6	33054550	A	0.2899	-0.039258	0.00767508	3.13741e-07	41207	0.307157	-0.0359633	0.00767743	2.80924e-06	-0.0429	0.00767743	2.29943e-08	-0.0456448	0.00767743	2.75915e-09
rs928	6	33054552	G	0.2913	-0.0295265	0.00766523	0.000117157	41207	0.307157	-0.0262364	0.00766652	0.000621142	-0.0331633	0.00766652	1.52027e-05	-0.0359041	0.00766652	2.82381e-06
rs1042634	6	33054559	C	0.0575	-0.0363136	0.0149623	0.0152243	41207	0.0367793	-0.039103	0.0149632	0.00896782	-0.0392652	0.0149632	0.00868747	-0.0539436	0.0149632	0.000312058
rs935	6	33054579	T	0.2897	-0.0292291	0.00767774	0.000140663	41207	0.307157	-0.0243124	0.00767899	0.00154501	-0.0315331	0.00767899	4.01866e-05	-0.0353613	0.00767899	4.12584e-06
rs932	6	33054586	G	0.2895	-0.0291353	0.00767932	0.00014824	41207	0.306163	-0.0231191	0.00768057	0.00261181	-0.0307923	0.00768057	6.09471e-05	-0.0351261	0.00768057	4.79944e-06
rs933	6	33054595	T	0.289	-0.0293346	0.00768324	0.000134538	41207	0.306163	-0.0233153	0.0076845	0.00241282	-0.0309924	0.0076845	5.50455e-05	-0.0353284	0.0076845	4.27885e-06
rs929	6	33054619	A	0.2528	-0.034192	0.00801312	1.98119e-05	41207	0.305169	-0.0284432	0.0080148	0.000386941	-0.0382418	0.0080148	1.82955e-06	-0.0426103	0.0080148	1.05808e-07
rs930	6	33054656	C	0.2507	-0.0388564	0.00803483	1.32478e-06	41207	0.301193	-0.0385613	0.00803701	1.60284e-06	-0.0486544	0.00803701	1.41472e-09	-0.0518839	0.00803701	1.07773e-10
rs934	6	33054659	G	0.2541	-0.0319671	0.00799978	6.44217e-05	41207	0.259443	-0.0268064	0.00800123	0.000807288	-0.0328788	0.00800123	3.97013e-05	-0.0367287	0.00800123	4.42433e-06
rs9277529	6	33054675	G	0.2486	-0.0351885	0.00805783	1.25965e-05	41207	0.301193	-0.0348926	0.0080596	1.49569e-05	-0.0450141	0.0080596	2.33497e-08	-0.0494027	0.0080596	8.80615e-10
rs9277530	6	33054683	G	0.2848	-0.0312683	0.00771675	5.07817e-05	41207	0.302187	-0.0304813	0.0077182	7.83851e-05	-0.0399741	0.0077182	2.22829e-07	-0.0447408	0.0077182	6.7592e-09
rs9277531	6	33054687	A	0.2646	-0.0384303	0.00789447	1.12733e-06	41207	0.304175	-0.0365933	0.00789665	3.58609e-06	-0.0458962	0.00789665	6.16912e-09	-0.0508006	0.00789665	1.24962e-10
rs9277532	6	33054711	T	0.2913	-0.0294115	0.00766524	0.000124546	41207	0.311133	-0.0257041	0.00766652	0.000800073	-0.0330916	0.00766652	1.58611e-05	-0.0368825	0.00766652	1.50282e-06
rs9277533	6	33054721	T	0.2896	-0.0370833	0.0076777	1.36533e-06	41207	0.315109	-0.0329488	0.00767978	1.7841e-05	-0.0392965	0.00767978	3.10627e-07	-0.0442856	0.00767978	8.09255e-09
rs9277534	6	33054807	G	0.2896	-0.0370986	0.0076777	1.35168e-06	41207	0.315109	-0.0329641	0.00767978	1.76811e-05	-0.0393119	0.00767978	3.07354e-07	-0.0443009	0.00767978	7.99719e-09
rs9277535	6	33054861	G	0.2372	-0.0300354	0.00777717	0.000112463	45674	0.271372	-0.0256079	0.00777836	0.000994074	-0.0330027	0.00777836	2.20663e-05	-0.0330741	0.00777836	2.118e-05
rs9277536	6	33054890	T	0.2896	-0.0371293	0.00767769	1.32478e-06	41207	0.315109	-0.0329948	0.00767978	1.73655e-05	-0.0393426	0.00767978	3.00908e-07	-0.0443316	0.00767978	7.80974e-09
rs9277537	6	33055009	A	0.2894	-0.0371216	0.00767927	1.33817e-06	41207	0.315109	-0.0329862	0.00768135	1.75226e-05	-0.0393353	0.00768135	3.04115e-07	-0.0443254	0.00768135	7.90292e-09
rs9277538	6	33055047	G	0.2867	-0.038018	0.00770063	7.93335e-07	41207	0.311133	-0.034293	0.00770282	8.50707e-06	-0.0401973	0.00770282	1.8036e-07	-0.0446929	0.00770282	6.54699e-09
rs9277539	6	33055079	G	0.2566	-0.0395872	0.00797325	6.87011e-07	41207	0.267396	-0.0301009	0.00797554	0.000160551	-0.0327675	0.00797554	3.98237e-05	-0.0374421	0.00797554	2.67108e-06
rs9501255	6	33055098	T	0.0299	-0.00891757	0.0204531	0.662837	41207	0.0437376	-0.0387958	0.0204529	0.0578502	-0.0588063	0.0204529	0.00403769	-0.0596414	0.0204529	0.00354516
rs9277540	6	33055123	G	0.2888	-0.0369832	0.00768402	1.48681e-06	41207	0.315109	-0.0328453	0.00768608	1.92565e-05	-0.0391982	0.00768608	3.39839e-07	-0.0441914	0.00768608	8.94901e-09
rs9277541	6	33055158	G	0.2888	-0.0367989	0.00768404	1.67614e-06	41207	0.315109	-0.0326609	0.00768608	2.1438e-05	-0.0390139	0.00768608	3.85633e-07	-0.0440071	0.00768608	1.03097e-08
rs72500564	6	33055197	T	0.2069	-0.016599	0.0103163	0.107616	28629	0.189861	-0.0185613	0.0103166	0.0719932	-0.0243609	0.0103166	0.0182097	-0.0311601	0.0103166	0.0025246
rs9277542	6	33055247	C	0.2897	-0.0389439	0.00767669	3.91592e-07	41207	0.314115	-0.0353163	0.00767899	4.24351e-06	-0.0418645	0.00767899	4.98579e-08	-0.0462872	0.00767899	1.66235e-09
rs73740309	6	33055288	T	0.2271	-0.0187521	0.00997453	0.0601081	28629	0.203777	-0.0124255	0.00997497	0.212885	-0.016387	0.00997497	0.100423	-0.0235376	0.00997497	0.0182915
rs9277543	6	33055294	A	0.2893	-0.0373249	0.00768003	1.17386e-06	41207	0.313121	-0.0342021	0.00768214	8.50107e-06	-0.0409538	0.00768214	9.76487e-08	-0.0459163	0.00768214	2.27261e-09
rs9277544	6	33055308	T	0.2913	-0.0294192	0.00766524	0.00012404	41207	0.313121	-0.0263027	0.00766652	0.000601683	-0.0330407	0.00766652	1.63447e-05	-0.037993	0.00766652	7.20664e-07
rs9277545	6	33055323	T	0.2572	-0.0427098	0.00796676	8.27625e-08	41207	0.269384	-0.0338686	0.00796944	2.13955e-05	-0.0374549	0.00796944	2.60395e-06	-0.0426369	0.00796944	8.79288e-08
rs9277546	6	33055346	G	0.2899	-0.039051	0.00767511	3.61859e-07	41207	0.313121	-0.0343265	0.00767743	7.78186e-06	-0.0398088	0.00767743	2.15811e-07	-0.0448682	0.00767743	5.09091e-09
rs9501257	6	33055355	G	0.0748	-0.0311816	0.0132406	0.0185227	41207	0.0864811	-0.0475814	0.0132413	0.000326388	-0.0565963	0.0132413	1.91807e-05	-0.0689424	0.0132413	1.9232e-07
rs9501258	6	33055360	G	0.0213	-0.00207486	0.0241263	0.931466	41207	0.0437376	-0.0373187	0.024126	0.121905	-0.0609229	0.024126	0.0115633	-0.0619079	0.024126	0.0102871
rs9277547	6	33055367	A	0.2893	-0.0371331	0.00768005	1.33146e-06	41207	0.314115	-0.0335041	0.00768214	1.29295e-05	-0.0400549	0.00768214	1.84785e-07	-0.0444794	0.00768214	7.0394e-09
rs9277548	6	33055390	T	0.2896	-0.0371217	0.0076777	1.33146e-06	41207	0.314115	-0.0334938	0.00767978	1.29295e-05	-0.0400426	0.00767978	1.84785e-07	-0.0444658	0.00767978	7.0394e-09
rs9277549	6	33055419	G	0.2893	-0.0368414	0.00768009	1.6106e-06	41207	0.314115	-0.0332124	0.00768214	1.53694e-05	-0.0397632	0.00768214	2.26623e-07	-0.0441878	0.00768214	8.81867e-09
rs9277550	6	33055487	C	0.2898	-0.0369683	0.00767614	1.46465e-06	41207	0.316103	-0.0323491	0.00767821	2.51888e-05	-0.0399765	0.00767821	1.92449e-07	-0.0448218	0.00767821	5.29803e-09
rs9277551	6	33055494	T	0.2894	-0.0372521	0.00767925	1.22841e-06	41207	0.316103	-0.0326309	0.00768135	2.15618e-05	-0.0402615	0.00768135	1.59313e-07	-0.0451087	0.00768135	4.29269e-09
rs9277552	6	33055501	T	0.1993	-0.0269155	0.00871899	0.00202188	41207	0.232604	-0.0219363	0.00871989	0.0118809	-0.0307376	0.00871989	0.000423478	-0.028284	0.00871989	0.00118022
rs9277553	6	33055516	C	0.2916	-0.0295252	0.00766291	0.000116679	41207	0.316103	-0.0249144	0.00766419	0.00115101	-0.0325279	0.00766419	2.19437e-05	-0.0373643	0.00766419	1.0871e-06
rs9277554	6	33055538	T	0.2925	-0.0367633	0.00727122	4.28141e-07	45674	0.316103	-0.0326072	0.00727318	7.3527e-06	-0.0401437	0.00727318	3.40132e-08	-0.0444436	0.00727318	9.92501e-10
rs9277555	6	33055605	A	0.2612	-0.0406669	0.00752951	6.62704e-08	45674	0.271372	-0.0317538	0.00753183	2.48736e-05	-0.0347348	0.00753183	3.99326e-06	-0.0393961	0.00753183	1.68943e-07
rs3128963	6	33055780	T	0.2896	-0.0369989	0.00767771	1.4428e-06	41207	0.315109	-0.0328644	0.00767978	1.87451e-05	-0.0392121	0.00767978	3.29238e-07	-0.0442012	0.00767978	8.63712e-09
rs3128964	6	33055818	G	0.29	-0.0372139	0.00767455	1.24085e-06	41207	0.316103	-0.0325956	0.00767664	2.17549e-05	-0.038711	0.00767664	4.5902e-07	-0.0431392	0.00767664	1.91462e-08
rs3128965	6	33055899	A	0.1698	-0.0322171	0.00927643	0.000514675	41207	0.187873	-0.0198825	0.00927768	0.0321097	-0.023279	0.00927768	0.0121024	-0.0204168	0.00927768	0.0277621
rs3128966	6	33055946	A	0.1699	-0.0314029	0.00927433	0.000709194	41207	0.187873	-0.0190712	0.00927551	0.039775	-0.022467	0.00927551	0.0154277	-0.0196053	0.00927551	0.0345436
rs3117229	6	33056069	A	0.2335	-0.0305591	0.00823252	0.000205628	41207	0.271372	-0.0256248	0.00823379	0.00185729	-0.0331351	0.00823379	5.71498e-05	-0.0332794	0.00823379	5.30419e-05
rs58649023	6	33056146	G	0.0473	-0.0658994	0.0196832	0.00081397	28629	0.0387674	-0.0797636	0.0196867	5.08591e-05	-0.0754466	0.0196867	0.000126919	-0.097092	0.0196867	8.1453e-07
rs3130186	6	33056207	T	0.2335	-0.030592	0.00823251	0.000202402	41207	0.271372	-0.0256577	0.00823379	0.00183229	-0.033168	0.00823379	5.61868e-05	-0.0333123	0.00823379	5.21446e-05
rs3128968	6	33056253	A	0.2335	-0.029374	0.00823262	0.000359717	41207	0.271372	-0.0244397	0.00823379	0.0029953	-0.03195	0.00823379	0.000104307	-0.0320943	0.00823379	9.70424e-05
rs9461832	6	33056384	A	0.0559	-0.0654391	0.0181876	0.000320674	28629	0.0437376	-0.0666859	0.0181914	0.000246582	-0.0650259	0.0181914	0.000350851	-0.086112	0.0181914	2.20511e-06
rs3130187	6	33056405	T	0.2338	-0.0235772	0.0082294	0.00417009	41207	0.271372	-0.0186452	0.00823012	0.0234834	-0.0261521	0.00823012	0.00148497	-0.0262963	0.00823012	0.00139769
rs3117228	6	33056435	T	0.2898	-0.0391393	0.00767588	3.41453e-07	41207	0.315109	-0.0350056	0.00767821	5.13758e-06	-0.0413521	0.00767821	7.21855e-08	-0.0463402	0.00767821	1.58686e-09
rs3091281	6	33056566	C	0.2335	-0.0306085	0.00823251	0.000200806	41207	0.271372	-0.0256742	0.00823379	0.0018199	-0.0331845	0.00823379	5.57111e-05	-0.0333287	0.00823379	5.17014e-05
rs9501260	6	33056650	T	0.0297	-0.00549931	0.0205198	0.788699	41207	0.0437376	-0.0354748	0.0205196	0.0838395	-0.0555506	0.0205196	0.00678533	-0.0563884	0.0205196	0.00599547
rs9277557	6	33056694	C	0.2325	-0.0305553	0.00824483	0.000210558	41207	0.26839	-0.0273069	0.0082461	0.000928013	-0.0355107	0.0082461	1.65962e-05	-0.0356179	0.0082461	1.56479e-05
rs9277558	6	33056711	T	0.2335	-0.0292917	0.00823263	0.000373689	41207	0.272366	-0.0237933	0.00823379	0.00385595	-0.0310764	0.00823379	0.000160488	-0.0312331	0.00823379	0.000148668
rs9277559	6	33056731	C	0.2192	-0.0279087	0.00841893	0.000916431	41207	0.269384	-0.0240547	0.00841995	0.0042784	-0.0304045	0.00841995	0.000305012	-0.0300535	0.00841995	0.000357904
rs9277560	6	33056738	G	0.181	-0.0337592	0.00904587	0.000189966	41207	0.225646	-0.0228544	0.00904728	0.0115336	-0.0256759	0.00904728	0.00454013	-0.0250954	0.00904728	0.0055405
rs9277561	6	33056749	C	0.1684	-0.0359706	0.00930674	0.000111089	41207	0.225646	-0.0247511	0.00930832	0.00783653	-0.0276541	0.00930832	0.00296926	-0.0270568	0.00930832	0.00365221
rs9277562	6	33056762	T	0.2348	-0.0235588	0.00821722	0.00414383	41207	0.269384	-0.0197972	0.00821794	0.0159954	-0.0259946	0.00821794	0.00156069	-0.0256521	0.00821794	0.00179948
rs9277563	6	33056763	G	0.2925	-0.0294066	0.00765598	0.000122534	41207	0.312127	-0.0268218	0.00765726	0.000460398	-0.0321917	0.00765726	2.62147e-05	-0.0366666	0.00765726	1.68053e-06
rs9277564	6	33056765	T	0.2925	-0.0294066	0.00765598	0.000122534	41207	0.312127	-0.0268218	0.00765726	0.000460398	-0.0321917	0.00765726	2.62147e-05	-0.0366666	0.00765726	1.68053e-06
rs3117227	6	33056766	A	0.4084	0.0285965	0.00708536	5.43702e-05	41207	0.39165	0.0352008	0.00708668	6.79322e-07	0.0323775	0.00708668	4.90558e-06	0.0314125	0.00708668	9.30953e-06
rs9296075	6	33056788	A	0.0562	-0.0458087	0.0151234	0.00245365	41207	0.0437376	-0.0470523	0.0151249	0.00186504	-0.0453965	0.0151249	0.00268699	-0.0664296	0.0151249	1.12273e-05
rs9296076	6	33056840	C	0.0856	-0.0283489	0.0124501	0.0227862	41207	0.0874751	-0.0423946	0.0124507	0.000661668	-0.0503037	0.0124507	5.33994e-05	-0.0633337	0.0124507	3.64256e-07
rs9277565	6	33056897	T	0.2061	-0.0347238	0.00817801	2.17621e-05	45674	0.227634	-0.0241379	0.00817953	0.00316731	-0.0280374	0.00817953	0.000608596	-0.0280031	0.00817953	0.000618078
rs9277566	6	33056916	T	0.2896	-0.0371447	0.00767769	1.31152e-06	41207	0.315109	-0.0330102	0.00767978	1.72097e-05	-0.0393579	0.00767978	2.97734e-07	-0.044347	0.00767978	7.71762e-09
rs3097649	6	33056962	T	0.0341	-0.0303445	0.0191932	0.113878	41207	0.0397614	-0.0248912	0.0191936	0.194683	-0.0305297	0.0191936	0.111696	-0.0424798	0.0191936	0.0268817
rs9501262	6	33056990	T	0.0296	-0.0055083	0.0205534	0.788699	41207	0.0437376	-0.0355329	0.0205531	0.0838395	-0.0556415	0.0205531	0.00678533	-0.0564806	0.0205531	0.00599547
rs73743105	6	33056994	C	0.0296	-0.0055083	0.0205534	0.788699	41207	0.0437376	-0.0355329	0.0205531	0.0838395	-0.0556415	0.0205531	0.00678533	-0.0564806	0.0205531	0.00599547
rs9277567	6	33057013	C	0.2038	-0.0341599	0.00864588	7.78253e-05	41207	0.227634	-0.0223775	0.00864742	0.00966013	-0.0264727	0.00864742	0.00220351	-0.0264561	0.00864742	0.00221764
rs9277568	6	33057055	C	0.2842	-0.0264871	0.00926445	0.00424979	28629	0.286282	-0.0225596	0.00926561	0.0149014	-0.027956	0.00926561	0.00255139	-0.0286996	0.00926561	0.00195205
rs73743106	6	33057104	C	0.0296	-0.0055083	0.0205534	0.788699	41207	0.0437376	-0.0355329	0.0205531	0.0838395	-0.0556415	0.0205531	0.00678533	-0.0564806	0.0205531	0.00599547
rs73743107	6	33057131	T	0.0296	-0.00548775	0.0205534	0.789469	41207	0.0437376	-0.0355123	0.0205531	0.0840187	-0.0556209	0.0205531	0.00680579	-0.0564601	0.0205531	0.00601378
rs3130188	6	33057176	C	0.2898	-0.039147	0.00767588	3.39653e-07	41207	0.315109	-0.0350133	0.00767821	5.1132e-06	-0.0413598	0.00767821	7.17856e-08	-0.0463478	0.00767821	1.57707e-09
rs3091282	6	33057198	C	0.2896	-0.0370066	0.00767771	1.43558e-06	41207	0.315109	-0.032872	0.00767978	1.86611e-05	-0.0392198	0.00767978	3.27503e-07	-0.0442089	0.00767978	8.58618e-09
rs3091283	6	33057213	T	0.26	-0.0406317	0.00793897	3.08793e-07	41207	0.271372	-0.0307376	0.0079414	0.000108589	-0.0338737	0.0079414	1.9949e-05	-0.0390634	0.0079414	8.70073e-07
rs3128970	6	33057232	T	0.4021	0.0302862	0.00710277	2.00799e-05	41207	0.394632	0.0382126	0.00710425	7.49683e-08	0.0359161	0.00710425	4.29079e-07	0.0349205	0.00710425	8.85834e-07
rs3091284	6	33057244	G	0.2542	-0.0397975	0.00799789	6.49116e-07	41207	0.263419	-0.0323867	0.00800019	5.1604e-05	-0.0359795	0.00800019	6.8814e-06	-0.040665	0.00800019	3.71509e-07
rs9501263	6	33057351	A	0.0297	-0.00613542	0.0205198	0.76494	41207	0.0447316	-0.0515862	0.0205196	0.011937	-0.0673755	0.0205196	0.00102536	-0.0654542	0.0205196	0.0014235
rs3097650	6	33057440	T	0.2839	-0.0359843	0.00772362	3.17749e-06	41207	0.307157	-0.0342528	0.00772556	9.26307e-06	-0.0410784	0.00772556	1.05369e-07	-0.0455964	0.00772556	3.59082e-09
rs9501264	6	33057636	A	0.0296	-0.0054672	0.0205534	0.790239	41207	0.0437376	-0.0354918	0.0205531	0.0841982	-0.0556004	0.0205531	0.00682632	-0.0564395	0.0205531	0.00603215
rs9500933	6	33057641	T	0.0296	-0.0054672	0.0205534	0.790239	41207	0.0437376	-0.0354918	0.0205531	0.0841982	-0.0556004	0.0205531	0.00682632	-0.0564395	0.0205531	0.00603215
rs3097651	6	33057651	T	0.2544	-0.0396034	0.00799584	7.3078e-07	41207	0.263419	-0.0321945	0.00799812	5.6912e-05	-0.0357864	0.00799812	7.66461e-06	-0.0404707	0.00799812	4.192e-07
rs3117226	6	33057659	A	0.2545	-0.0412841	0.0079946	2.41728e-07	41207	0.263419	-0.0338762	0.00799709	2.27468e-05	-0.0374676	0.00799709	2.79754e-06	-0.0421513	0.00799709	1.35807e-07
rs3117225	6	33057711	A	0.29	-0.0387709	0.00767436	4.37208e-07	41207	0.315109	-0.034638	0.00767664	6.41788e-06	-0.0409832	0.00767664	9.36216e-08	-0.0459702	0.00767664	2.12014e-09
rs3097652	6	33057835	T	0.2901	-0.0389203	0.00767356	3.93656e-07	41207	0.315109	-0.0347879	0.00767586	5.83961e-06	-0.0411324	0.00767586	8.3837e-08	-0.0461189	0.00767586	1.87471e-09
rs141591096	6	33058190	G	0.0069	-0.0182103	0.0541974	0.736871	24842	0.0149105	-0.0279198	0.0541964	0.606442	0.0309732	0.0541964	0.567662	0.0730447	0.0541964	0.17773
rs9501265	6	33058288	G	0.0568	-0.0468894	0.015048	0.00183322	41207	0.0457256	-0.050629	0.0150495	0.000767782	-0.0462203	0.0150495	0.00213194	-0.0646732	0.0150495	1.7285e-05
rs9277569	6	33058402	T	0.1209	0.0189757	0.0106845	0.0757329	41207	0.117296	0.00603029	0.0106848	0.572496	0.0268586	0.0106848	0.0119468	0.0257165	0.0106848	0.0160917
rs9378178	6	33058430	G	0.0216	-0.013754	0.0239617	0.565968	41207	0.0238569	-0.0361172	0.0239615	0.131734	-0.0545399	0.0239615	0.0228372	-0.0628459	0.0239615	0.00872142
rs2395312	6	33058436	A	0.2602	-0.040447	0.00793701	3.46905e-07	41207	0.271372	-0.0305554	0.00793942	0.000118808	-0.0336908	0.00793942	2.20078e-05	-0.0388791	0.00793942	9.73227e-07
rs2068205	6	33058583	T	0.4028	0.0297666	0.0071008	2.76506e-05	41207	0.394632	0.0376907	0.00710223	1.11515e-07	0.0353949	0.00710223	6.24028e-07	0.0343996	0.00710223	1.27581e-06
rs9501266	6	33058624	A	0.056	-0.0472789	0.0151486	0.00180238	41207	0.0437376	-0.0485246	0.0151502	0.00136055	-0.046866	0.0151502	0.00197866	-0.0679344	0.0151502	7.32406e-06
rs9501267	6	33058702	G	0.0568	-0.0464832	0.015048	0.00200831	41207	0.0457256	-0.0502228	0.0150495	0.000846377	-0.0458141	0.0150495	0.00233286	-0.064267	0.0150495	1.95156e-05
rs2068204	6	33058718	A	0.0343	-0.0286706	0.0191392	0.134133	41207	0.0397614	-0.0232326	0.0191395	0.224802	-0.0288552	0.0191395	0.131651	-0.0407717	0.0191395	0.0331521
rs3128972	6	33058774	C	0.2603	-0.0419012	0.00793584	1.29184e-07	41207	0.271372	-0.0320109	0.00793843	5.52113e-05	-0.0351458	0.00793843	9.54183e-06	-0.0403336	0.00793843	3.75852e-07
rs2179920	6	33058874	T	0.2261	-0.0407427	0.00832503	9.88068e-07	41207	0.23161	-0.0308276	0.00832735	0.00021393	-0.0331969	0.00832735	6.70587e-05	-0.0365992	0.00832735	1.1074e-05
rs10484569	6	33058952	A	0.0343	-0.0288046	0.0191392	0.132324	41207	0.0397614	-0.0233666	0.0191395	0.22214	-0.0289892	0.0191395	0.129868	-0.0409057	0.0191395	0.0325788
rs2179919	6	33059262	C	0.2603	-0.0421233	0.00793581	1.10835e-07	41207	0.271372	-0.0322329	0.00793843	4.89957e-05	-0.0353679	0.00793843	8.37855e-06	-0.0405556	0.00793843	3.24263e-07
rs2395313	6	33059336	C	0.2602	-0.0405343	0.007937	3.27314e-07	41207	0.271372	-0.0306427	0.00793942	0.00011359	-0.033778	0.00793942	2.09543e-05	-0.0389664	0.00793942	9.20259e-07
rs9500935	6	33059604	T	0.0559	-0.0476066	0.0151614	0.00168948	41207	0.0437376	-0.0488534	0.015163	0.0012735	-0.0471934	0.015163	0.00185566	-0.0682795	0.015163	6.69882e-06
rs2281390	6	33059669	T	0.1851	-0.00460888	0.00851919	0.588508	45674	0.172962	-0.0136861	0.00851913	0.108162	-0.0155182	0.00851913	0.0685202	-0.00677601	0.00851913	0.426388
rs2281389	6	33059796	G	0.1723	-0.0336473	0.00876004	0.000122534	45674	0.187873	-0.0225834	0.00876136	0.00994846	-0.0257736	0.00876136	0.00326376	-0.0231935	0.00876136	0.00811491
rs114305335	6	33059947	T	0.0119	-0.0147449	0.032124	0.646234	41207	0.0238569	-0.122193	0.0321237	0.000142474	-0.0964467	0.0321237	0.002679	-0.064734	0.0321237	0.043889
rs3128917	6	33059996	G	0.2604	-0.0422211	0.00793481	1.03198e-07	41207	0.271372	-0.032332	0.00793744	4.6341e-05	-0.0354666	0.00793744	7.88575e-06	-0.0406536	0.00793744	3.02702e-07
rs3117223	6	33060064	A	0.2603	-0.0407116	0.00793599	2.89742e-07	41207	0.271372	-0.0308213	0.00793843	0.000103371	-0.0339562	0.00793843	1.89047e-05	-0.039144	0.00793843	8.18331e-07
rs2281388	6	33060118	A	0.0216	-0.0184025	0.0239616	0.442487	41207	0.0238569	-0.0407657	0.0239615	0.0888869	-0.0591885	0.0239615	0.0135058	-0.0674944	0.0239615	0.0048507
rs7763822	6	33060428	T	0.0297	-0.0114911	0.0205197	0.575479	41207	0.0437376	-0.0414666	0.0205196	0.0432972	-0.0615423	0.0205196	0.00270688	-0.0623801	0.0205196	0.00236554
rs2295121	6	33060704	T	0.0272	-0.0216712	0.0214143	0.311538	41207	0.0318091	-0.0210538	0.0214143	0.325526	-0.0326599	0.0214143	0.127222	-0.0431645	0.0214143	0.0438325
rs2295120	6	33060769	A	0.0342	-0.0283277	0.0191662	0.139408	41207	0.0397614	-0.0228821	0.0191665	0.232533	-0.0285126	0.0191665	0.13685	-0.0404459	0.0191665	0.0348378
rs7764491	6	33060840	G	0.0296	-0.00877628	0.0205533	0.669379	41207	0.0437376	-0.0388009	0.0205531	0.0590486	-0.0589095	0.0205531	0.00415429	-0.0597486	0.0205531	0.00364878
rs2295119	6	33060870	T	0.1213	0.0204637	0.0106693	0.055111	41207	0.117296	0.00753662	0.0106696	0.479962	0.0283352	0.0106696	0.00791451	0.0271949	0.0106696	0.010809
rs2295118	6	33060892	T	0.2896	-0.0377739	0.00767762	8.65442e-07	41207	0.315109	-0.0336394	0.00767978	1.18543e-05	-0.0399871	0.00767978	1.92119e-07	-0.0449762	0.00767978	4.72887e-09
rs3117222	6	33060949	T	0.2604	-0.0422846	0.0079348	9.8755e-08	41207	0.271372	-0.0323954	0.00793744	4.47757e-05	-0.03553	0.00793744	7.5964e-06	-0.0407171	0.00793744	2.90129e-07
rs3128918	6	33061098	C	0.1852	-0.00450571	0.00851742	0.596805	45674	0.172962	-0.013581	0.00851735	0.110822	-0.0154127	0.00851735	0.0703624	-0.00667238	0.00851735	0.4334
rs9461833	6	33061192	A	0.0298	-0.0126401	0.0204863	0.537235	41207	0.0437376	-0.0425668	0.0204862	0.0377249	-0.0626099	0.0204862	0.0022416	-0.0634463	0.0204862	0.0019547
rs3130189	6	33061229	C	0.17	-0.0316922	0.00927213	0.000630831	41207	0.187873	-0.0193633	0.00927334	0.036792	-0.0227583	0.00927334	0.0141211	-0.0198974	0.00927334	0.0319005
rs3128919	6	33061626	A	0.2602	-0.0406374	0.00793699	3.05536e-07	41207	0.271372	-0.0307458	0.00793942	0.000107702	-0.0338811	0.00793942	1.97712e-05	-0.0390695	0.00793942	8.61236e-07
rs3130190	6	33061690	C	0.2604	-0.0423242	0.0079348	9.60725e-08	41207	0.271372	-0.0324351	0.00793744	4.38231e-05	-0.0355697	0.00793744	7.42074e-06	-0.0407567	0.00793744	2.82529e-07
rs3130191	6	33061871	C	0.2603	-0.042385	0.00793578	9.24353e-08	41207	0.271372	-0.0324946	0.00793843	4.25216e-05	-0.0356296	0.00793843	7.18133e-06	-0.0408173	0.00793843	2.72211e-07
rs9461835	6	33061924	T	0.0296	-0.00768696	0.0205534	0.708404	41207	0.0437376	-0.0377115	0.0205531	0.0665308	-0.0578201	0.0205531	0.00490509	-0.0586593	0.0205531	0.00431685
rs3130192	6	33061930	T	0.1208	-0.00722862	0.0101526	0.476465	45674	0.106362	-0.0113997	0.0101525	0.261503	-0.0233356	0.0101525	0.0215332	-0.0195887	0.0101525	0.0536757
rs3117221	6	33061947	T	0.2056	-0.033135	0.00818552	5.16571e-05	45674	0.225646	-0.0218696	0.0081869	0.00755595	-0.0265775	0.0081869	0.00116895	-0.0270889	0.0081869	0.000936948
rs2179918	6	33062016	C	0.1367	-0.00261613	0.01014	0.796407	41207	0.117296	-0.00241725	0.0101399	0.811579	-0.0166203	0.0101399	0.101192	-0.0125451	0.0101399	0.216014
rs2179917	6	33062062	C	0.261	-0.0310941	0.00793015	8.81823e-05	41207	0.271372	-0.0212123	0.00793153	0.00748558	-0.0243446	0.00793153	0.00214531	-0.0295278	0.00793153	0.000196998
rs115991849	6	33062357	C	0.049	-0.0535346	0.0161346	0.000906645	41207	0.0367793	-0.0724706	0.0161366	7.08639e-06	-0.0626414	0.0161366	0.000103622	-0.087687	0.0161366	5.5087e-08
rs61205164	6	33062522	G	0.0567	-0.0469734	0.0150604	0.00181466	41207	0.0457256	-0.0507161	0.015062	0.000759481	-0.0463038	0.015062	0.00211063	-0.064772	0.015062	1.70527e-05
rs3117220	6	33062554	G	0.26	-0.0408855	0.00793894	2.60486e-07	41207	0.271372	-0.0309915	0.0079414	9.51955e-05	-0.0341276	0.0079414	1.72789e-05	-0.0393173	0.0079414	7.38615e-07
rs3130194	6	33062560	C	0.26	-0.0408855	0.00793894	2.60486e-07	41207	0.271372	-0.0309915	0.0079414	9.51955e-05	-0.0341276	0.0079414	1.72789e-05	-0.0393173	0.0079414	7.38615e-07
rs3130195	6	33062581	C	0.2604	-0.0410634	0.00793496	2.27911e-07	41207	0.271372	-0.0311743	0.00793744	8.58341e-05	-0.0343089	0.00793744	1.54336e-05	-0.0394959	0.00793744	6.49448e-07
rs3117219	6	33062587	A	0.2601	-0.0408487	0.00793795	2.66099e-07	41207	0.271372	-0.0309559	0.00794041	9.678e-05	-0.0340916	0.00794041	1.7593e-05	-0.0392806	0.00794041	7.53935e-07
rs2395314	6	33062673	T	0.2604	-0.0424114	0.00793479	9.04171e-08	41207	0.272366	-0.0336993	0.00793744	2.17997e-05	-0.0363474	0.00793744	4.66677e-06	-0.0415839	0.00793744	1.61484e-07
rs3117218	6	33062715	A	0.1693	-0.0317721	0.00928737	0.000623913	41207	0.185885	-0.0185457	0.00928857	0.0458668	-0.0228991	0.00928857	0.01369	-0.0207402	0.00928857	0.0255573
rs58820708	6	33062739	A	0.0296	-0.00861185	0.0205533	0.675216	41207	0.0437376	-0.0386364	0.0205531	0.0601311	-0.058745	0.0205531	0.00426049	-0.0595842	0.0205531	0.00374319
rs2144016	6	33062822	G	0.2604	-0.0407859	0.00793499	2.74738e-07	41207	0.270378	-0.0314386	0.00793744	7.46995e-05	-0.0364155	0.00793744	4.47926e-06	-0.041446	0.00793744	1.77404e-07
rs2144015	6	33062889	A	0.2612	-0.041094	0.00792708	2.17177e-07	41207	0.271372	-0.0312147	0.00792957	8.26822e-05	-0.0343461	0.00792957	1.48165e-05	-0.039528	0.00792957	6.19963e-07
rs2179916	6	33063196	G	0.2612	-0.041094	0.00792708	2.17177e-07	41207	0.271372	-0.0312147	0.00792957	8.26822e-05	-0.0343461	0.00792957	1.48165e-05	-0.039528	0.00792957	6.19963e-07
rs3130196	6	33063219	C	0.1287	-0.0353526	0.0104009	0.000676327	41207	0.121272	-0.0219177	0.0104022	0.0351161	-0.0334097	0.0104022	0.00131915	-0.034722	0.0104022	0.000844036
rs2395315	6	33063237	C	0.2612	-0.0411811	0.00792707	2.0472e-07	41207	0.271372	-0.0313018	0.00792957	7.89785e-05	-0.0344333	0.00792957	1.40943e-05	-0.0396152	0.00792957	5.85675e-07
rs3117217	6	33063271	A	0.261	-0.0411358	0.00792904	2.12565e-07	41207	0.271372	-0.0312541	0.00793153	8.13168e-05	-0.0343863	0.00793153	1.45499e-05	-0.0395695	0.00793153	6.07276e-07
rs3130197	6	33063272	T	0.2611	-0.0410911	0.00792806	2.18345e-07	41207	0.271372	-0.0312106	0.00793055	8.30269e-05	-0.0343424	0.00793055	1.48839e-05	-0.039525	0.00793055	6.23174e-07
rs3117216	6	33063403	G	0.2899	-0.0375935	0.00767529	9.6817e-07	41207	0.315109	-0.0334603	0.00767743	1.31095e-05	-0.0398061	0.00767743	2.16218e-07	-0.0447936	0.00767743	5.39646e-09
rs6914616	6	33063592	A	0.0557	-0.0397716	0.0144257	0.00583344	45674	0.0437376	-0.0408983	0.0144267	0.00458401	-0.0392546	0.0144267	0.00650922	-0.0583232	0.0144267	5.28349e-05
rs116743020	6	33063612	G	0.0312	-0.0095972	0.0200359	0.631939	41207	0.0417495	0.00134315	0.0200357	0.946552	0.0156611	0.0200357	0.434416	0.00895976	0.0200357	0.654739
rs6914651	6	33063699	G	0.2612	-0.041094	0.00792708	2.17177e-07	41207	0.271372	-0.0312147	0.00792957	8.26822e-05	-0.0343461	0.00792957	1.48165e-05	-0.039528	0.00792957	6.19963e-07
rs3130198	6	33063931	G	0.2613	-0.0411523	0.00792609	2.08047e-07	41207	0.271372	-0.0312742	0.00792859	7.99727e-05	-0.0344052	0.00792859	1.42878e-05	-0.0395865	0.00792859	5.9484e-07
rs12333196	6	33063982	A	0.064	-0.0488669	0.0142303	0.000594744	41207	0.0516899	-0.0468661	0.0142322	0.000991365	-0.0431156	0.0142322	0.00245004	-0.0633879	0.0142322	8.43474e-06
rs114295416	6	33064085	T	0.0171	0.0702567	0.0268668	0.00892275	41207	0.0198807	0.0755418	0.0268687	0.00493088	0.0877647	0.0268687	0.00108913	0.0939265	0.0268687	0.000472717
rs9469351	6	33064187	G	0.0284	-0.00620716	0.0209701	0.76723	41207	0.0437376	-0.0368406	0.0209699	0.0789467	-0.0573569	0.0209699	0.00623422	-0.0582131	0.0209699	0.00550273
rs149607607	6	33064287	T	0.0208	-0.0125214	0.0244082	0.607951	41207	0.0208748	-0.0358403	0.024408	0.142	-0.0490921	0.024408	0.0442924	-0.0473778	0.024408	0.0522492
rs9277572	6	33064295	A	0.2599	-0.030454	0.00794107	0.000125564	41207	0.26839	-0.0204655	0.00794239	0.00997346	-0.0229021	0.00794239	0.00393248	-0.0269791	0.00794239	0.000681674
rs138980939	6	33064317	T	0.0263	-0.00724866	0.0217678	0.739134	41207	0.028827	-0.00585843	0.0217675	0.787825	-0.0130483	0.0217675	0.548881	-0.016017	0.0217675	0.46184
rs9277573	6	33064378	T	0.1359	-0.00674405	0.0121954	0.580263	28629	0.144135	-0.0333959	0.0121952	0.00617325	-0.0103411	0.0121952	0.396457	-0.00689352	0.0121952	0.571895
rs3117215	6	33064380	T	0.4223	-0.0100262	0.00846091	0.236017	28629	0.451292	-0.0195347	0.00846097	0.0209545	-0.0133837	0.00846097	0.113692	-0.00926292	0.00846097	0.273612
rs73740903	6	33064393	A	0.0364	-0.0747841	0.0223103	0.0008023	28629	0.0497018	-0.0691731	0.0223143	0.00193554	-0.0674633	0.0223143	0.00250012	-0.0940888	0.0223143	2.48093e-05
rs3130199	6	33064460	T	0.3037	-0.0332998	0.00908588	0.000247339	28629	0.313121	-0.0286384	0.00908785	0.00162555	-0.0355422	0.00908785	9.193e-05	-0.0404019	0.00908785	8.7605e-06
rs3130200	6	33064598	A	0.1869	-0.0113838	0.00893552	0.202663	41207	0.172962	-0.0214075	0.00893558	0.0165858	-0.0230802	0.00893558	0.00979583	-0.0134574	0.00893558	0.132054
rs3117213	6	33064605	T	0.2614	-0.0425252	0.00792493	8.05019e-08	41207	0.271372	-0.0326483	0.00792761	3.81665e-05	-0.035779	0.00792761	6.38519e-06	-0.0409596	0.00792761	2.3825e-07
rs114581973	6	33064950	T	0.0284	-0.00647977	0.0209701	0.757322	41207	0.0437376	-0.0371132	0.0209699	0.0767554	-0.0576295	0.0209699	0.00599233	-0.0584857	0.0209699	0.00528663
rs2144013	6	33065993	G	0.2044	-0.0329916	0.00863655	0.000133452	41207	0.227634	-0.0212221	0.00863797	0.0140168	-0.0253128	0.00863797	0.00338518	-0.0252962	0.00863797	0.0034061
rs114284000	6	33066131	A	0.0137	0.00623309	0.0299668	0.835229	41207	0.0208748	0.0348128	0.0299664	0.245346	0.0121713	0.0299664	0.684622	-0.0156155	0.0299664	0.602296
rs151044181	6	33067465	T	0.0102	-0.0245796	0.034668	0.478324	41207	0.0248509	-0.0277746	0.0346678	0.423035	-0.0134893	0.0346678	0.697201	0.0385992	0.0346678	0.265535
rs2395323	6	33067857	A	0.2614	-0.0408937	0.00792514	2.4695e-07	41207	0.271372	-0.0310169	0.00792761	9.13408e-05	-0.0341475	0.00792761	1.65169e-05	-0.0393282	0.00792761	7.01617e-07
rs2395324	6	33067897	A	0.2614	-0.0408858	0.00792514	2.48272e-07	41207	0.271372	-0.0310089	0.00792761	9.17195e-05	-0.0341396	0.00792761	1.65916e-05	-0.0393203	0.00792761	7.05235e-07
rs115544840	6	33068246	T	0.0313	-0.0093423	0.0200049	0.6405	41207	0.0417495	0.00158113	0.0200047	0.937003	0.0158769	0.0200047	0.427395	0.00918595	0.0200047	0.646098
rs79470430	6	33068772	A	0.0215	-0.0137372	0.0240162	0.567322	41207	0.0238569	-0.0361512	0.024016	0.132247	-0.0546158	0.024016	0.0229572	-0.0629407	0.024016	0.00877275
rs9391751	6	33069233	C	0.0273	-0.0204997	0.0213761	0.337559	41207	0.0318091	-0.0198834	0.0213761	0.352284	-0.0314688	0.0213761	0.140981	-0.0419547	0.0213761	0.0496821
rs3117247	6	33069367	A	0.2615	-0.0408808	0.00792416	2.48272e-07	41207	0.271372	-0.0310051	0.00792663	9.17195e-05	-0.0341354	0.00792663	1.65916e-05	-0.0393154	0.00792663	7.05235e-07
rs3117246	6	33069405	C	0.2045	-0.0330029	0.00863497	0.000132374	41207	0.228628	-0.0226569	0.0086364	0.00870523	-0.0261642	0.0086364	0.00244941	-0.0255252	0.0086364	0.00312124
rs145187462	6	33069495	G	0.0119	-0.011918	0.032124	0.710638	41207	0.0238569	-0.119366	0.0321237	0.000202535	-0.0936198	0.0321237	0.00356425	-0.0619071	0.0321237	0.0539611
rs3117245	6	33069567	A	0.1366	-0.00274879	0.0101432	0.786391	41207	0.116302	-0.000464179	0.010143	0.963499	-0.0155695	0.010143	0.124786	-0.0113971	0.010143	0.261167
rs141268310	6	33069586	T	0.02	-0.108235	0.0248758	1.35518e-05	41207	0.0159046	-0.144097	0.0248812	6.98105e-09	-0.104358	0.0248812	2.73776e-05	-0.0888077	0.0248812	0.00035798
rs3117244	6	33069813	A	0.1486	-0.00404462	0.00979327	0.679607	41207	0.141153	-0.0186573	0.00979317	0.0567626	-0.0278023	0.00979317	0.00452627	-0.0197962	0.00979317	0.0432357
rs9501270	6	33069823	C	0.057	-0.048284	0.015023	0.001309	41207	0.0437376	-0.0495193	0.0150247	0.000981212	-0.0478745	0.0150247	0.00144063	-0.0687683	0.0150247	4.7166e-06
rs3117243	6	33069873	C	0.2615	-0.0408887	0.00792416	2.4695e-07	41207	0.271372	-0.031013	0.00792663	9.13408e-05	-0.0341433	0.00792663	1.65169e-05	-0.0393233	0.00792663	7.01617e-07
rs3117242	6	33069893	G	0.2615	-0.0408808	0.00792416	2.48272e-07	41207	0.271372	-0.0310051	0.00792663	9.17195e-05	-0.0341354	0.00792663	1.65916e-05	-0.0393154	0.00792663	7.05235e-07
rs60437385	6	33070153	A	0.057	-0.0482689	0.015023	0.00131356	41207	0.0437376	-0.0495043	0.0150247	0.000984709	-0.0478595	0.0150247	0.00144562	-0.0687533	0.0150247	4.73918e-06
rs9394131	6	33070230	G	0.0215	-0.0136412	0.0240162	0.570035	41207	0.0238569	-0.0360551	0.024016	0.133278	-0.0545197	0.024016	0.0231987	-0.0628446	0.024016	0.00887621
rs6936933	6	33070527	C	0.057	-0.048344	0.015023	0.00129088	41207	0.0437376	-0.0495794	0.0150247	0.000967339	-0.0479346	0.0150247	0.00142084	-0.0688284	0.0150247	4.6273e-06
rs6914329	6	33070664	T	0.0572	-0.0485045	0.0149983	0.00122069	41207	0.0437376	-0.0497378	0.015	0.000913643	-0.0480957	0.015	0.00134418	-0.0689552	0.015	4.28604e-06
rs9277610	6	33070732	G	0.1275	-0.0230694	0.0104434	0.0271746	41207	0.121272	-0.00958067	0.0104439	0.35896	-0.0211187	0.0104439	0.0431648	-0.0224362	0.0104439	0.0316926
rs3128921	6	33070749	A	0.2547	-0.0394682	0.00799275	7.89278e-07	41207	0.263419	-0.0303158	0.00799502	0.000149541	-0.0341781	0.00799502	1.91202e-05	-0.0388236	0.00799502	1.19794e-06
rs114369354	6	33070799	G	0.0168	-0.071602	0.0271014	0.00824181	41207	0.027833	-0.0902977	0.0271034	0.00086348	-0.0986379	0.0271034	0.000273362	-0.102483	0.0271034	0.000156088
rs3128922	6	33070817	T	0.2548	-0.0392235	0.00799175	9.20099e-07	41207	0.263419	-0.0300722	0.00799399	0.000168657	-0.0339341	0.00799399	2.18641e-05	-0.038579	0.00799399	1.393e-06
rs3129198	6	33070822	A	0.1704	-0.0311995	0.00926352	0.000757156	41207	0.187873	-0.0188822	0.00926468	0.0415414	-0.022274	0.00926468	0.0162084	-0.0194158	0.00926468	0.036111
rs3129197	6	33070907	A	0.174	-0.0256606	0.0110226	0.0199121	28629	0.187873	-0.0134448	0.0110234	0.222594	-0.0168087	0.0110234	0.127306	-0.013974	0.0110234	0.204919
rs563387029	6	33070948	T	0.0156	-0.019941	0.0515271	0.698756	12264	0.0258449	-0.0343397	0.0515253	0.505115	-0.0344031	0.0515253	0.50433	0.0080133	0.0515253	0.87641
rs3117241	6	33071134	G	0.2272	-0.0397177	0.00831087	1.76169e-06	41207	0.23161	-0.0298196	0.00831308	0.000334416	-0.0321848	0.00831308	0.00010813	-0.0355813	0.00831308	1.86759e-05
rs114976842	6	33071229	G	0.0286	-0.0053919	0.0208988	0.796407	41207	0.0437376	-0.0359212	0.0208986	0.0856454	-0.0563677	0.0208986	0.00699252	-0.057221	0.0208986	0.00618087
rs3128923	6	33071322	G	0.2614	-0.0409333	0.00792514	2.40439e-07	41207	0.272366	-0.0322754	0.00792761	4.67571e-05	-0.0349071	0.00792761	1.06651e-05	-0.0406983	0.00792761	2.84031e-07
rs3117240	6	33071335	C	0.2274	-0.0393981	0.00830833	2.11619e-06	41207	0.232604	-0.0308608	0.0083105	0.00020443	-0.0326744	0.0083105	8.43472e-05	-0.0367552	0.0083105	9.74551e-06
rs3128924	6	33071424	G	0.3715	0.00527928	0.00684732	0.440707	45674	0.373757	-0.00871506	0.00684729	0.203098	-0.00483236	0.00684729	0.480354	-0.00163909	0.00684729	0.810813
rs57594310	6	33071591	T	0.0273	-0.0210982	0.0213761	0.323643	41207	0.0318091	-0.0204819	0.0213761	0.337979	-0.0320673	0.0213761	0.133576	-0.0425532	0.0213761	0.046515
rs61569031	6	33071597	T	0.0273	-0.0210341	0.0213761	0.325116	41207	0.0318091	-0.0204178	0.0213761	0.339493	-0.0320032	0.0213761	0.134355	-0.0424891	0.0213761	0.046846
rs3128925	6	33071600	A	0.2272	-0.0398423	0.00831086	1.63488e-06	41207	0.23161	-0.0299442	0.00831308	0.000315709	-0.0323094	0.00831308	0.00010167	-0.0357059	0.00831308	1.74577e-05
rs3129196	6	33071708	A	0.2272	-0.0398423	0.00831086	1.63488e-06	41207	0.23161	-0.0299442	0.00831308	0.000315709	-0.0323094	0.00831308	0.00010167	-0.0357059	0.00831308	1.74577e-05
rs61074882	6	33071744	T	0.0274	-0.0190337	0.0213382	0.372393	41207	0.0318091	-0.0184184	0.0213382	0.388045	-0.0299833	0.0213382	0.159977	-0.0404506	0.0213382	0.0580008
rs3128926	6	33071754	A	0.2272	-0.0398423	0.00831086	1.63488e-06	41207	0.23161	-0.0299442	0.00831308	0.000315709	-0.0323094	0.00831308	0.00010167	-0.0357059	0.00831308	1.74577e-05
rs3117239	6	33071777	G	0.2272	-0.0398589	0.00831086	1.61865e-06	41207	0.23161	-0.0299608	0.00831308	0.00031329	-0.032326	0.00831308	0.000100837	-0.0357225	0.00831308	1.73011e-05
rs61705355	6	33071839	A	0.0215	-0.0136412	0.0240162	0.570035	41207	0.0238569	-0.0360551	0.024016	0.133278	-0.0545197	0.024016	0.0231987	-0.0628446	0.024016	0.00887621
rs3117238	6	33071983	C	0.2614	-0.04087	0.00792515	2.50938e-07	41207	0.271372	-0.0309931	0.00792761	9.24814e-05	-0.0341238	0.00792761	1.67421e-05	-0.0393044	0.00792761	7.12525e-07
rs6925184	6	33071998	G	0.0577	-0.0483216	0.0149371	0.00121643	41207	0.0457256	-0.0520337	0.0149388	0.000495618	-0.0476574	0.0149388	0.00142191	-0.0659746	0.0149388	1.004e-05
rs4282438	6	33072172	G	0.0273	-0.0210555	0.0213761	0.324624	41207	0.0318091	-0.0204391	0.0213761	0.338988	-0.0320246	0.0213761	0.134095	-0.0425105	0.0213761	0.0467354
rs2064479	6	33072240	T	0.2547	-0.0397638	0.00799272	6.52476e-07	41207	0.263419	-0.0306113	0.00799502	0.000128771	-0.0344737	0.00799502	1.61863e-05	-0.0391192	0.00799502	9.93381e-07
rs2064478	6	33072266	T	0.2279	-0.0408301	0.00788531	2.24277e-07	45674	0.23161	-0.0319098	0.00788754	5.21904e-05	-0.0341219	0.00788754	1.5181e-05	-0.0371758	0.00788754	2.43826e-06
rs2064477	6	33072287	A	0.2547	-0.039612	0.00799273	7.19592e-07	41207	0.263419	-0.0304595	0.00799502	0.000139071	-0.0343219	0.00799502	1.76347e-05	-0.0389674	0.00799502	1.09382e-06
rs4412248	6	33072415	G	0.0215	-0.0141455	0.0240161	0.555861	41207	0.0238569	-0.0365595	0.024016	0.127934	-0.0550241	0.024016	0.0219549	-0.0633489	0.024016	0.00834494
rs61742525	6	33072522	A	0.0089	-0.0357309	0.0477685	0.45446	24842	0.0228628	-0.0303003	0.0477681	0.525872	-0.0243351	0.0477681	0.610442	0.0261786	0.0477681	0.583667
rs9296079	6	33072539	T	0.0275	-0.021769	0.0213004	0.306781	41207	0.0318091	-0.0211549	0.0213004	0.320629	-0.0326993	0.0213004	0.124748	-0.043148	0.0213004	0.0427967
rs16868789	6	33072598	G	0.0118	-0.0113549	0.0322582	0.724838	41207	0.0238569	-0.119252	0.0322579	0.000218306	-0.093398	0.0322579	0.00378731	-0.0615529	0.0322579	0.0563721
rs3130210	6	33072729	T	0.2274	-0.04164	0.00830806	5.38672e-07	41207	0.23161	-0.031745	0.0083105	0.000133523	-0.0341095	0.0083105	4.05394e-05	-0.0375049	0.0083105	6.39292e-06
rs9500937	6	33072997	A	0.0571	-0.0490096	0.0150106	0.00109464	41207	0.0437376	-0.0502439	0.0150123	0.000817383	-0.0486005	0.0150123	0.00120639	-0.0694771	0.0150123	3.69223e-06
rs116273953	6	33073038	C	0.0101	-0.0242817	0.0348374	0.485803	41207	0.0248509	-0.0274923	0.0348372	0.430015	-0.0131372	0.0348372	0.706098	0.0392059	0.0348372	0.260418
rs9277619	6	33073064	G	0.048	0.0100868	0.0162953	0.535916	41207	0.0467197	0.0311512	0.0162952	0.0559176	0.0623196	0.0162952	0.000131087	0.0709357	0.0162952	1.3419e-05
rs3117236	6	33073068	G	0.2342	-0.0414594	0.0082228	4.60691e-07	41207	0.239563	-0.0308308	0.00822524	0.000178023	-0.0324191	0.00822524	8.09998e-05	-0.0364053	0.00822524	9.59743e-06
rs3130211	6	33073076	A	0.234	-0.0411346	0.00822528	5.70337e-07	41207	0.239563	-0.0305029	0.00822768	0.000209433	-0.0320917	0.00822768	9.60103e-05	-0.0360791	0.00822768	1.15939e-05
rs2064476	6	33073322	G	0.2903	-0.0395717	0.00767191	2.49602e-07	41207	0.315109	-0.0354402	0.0076743	3.87393e-06	-0.0417834	0.0076743	5.19252e-08	-0.0467689	0.0076743	1.09969e-09
rs17221220	6	33073389	C	0.0101	-0.0242468	0.0348374	0.486429	41207	0.0248509	-0.0274575	0.0348372	0.430599	-0.0131023	0.0348372	0.706841	0.0392407	0.0348372	0.259995
rs2064475	6	33073440	A	0.2272	-0.0398423	0.00831086	1.63488e-06	41207	0.23161	-0.0299442	0.00831308	0.000315709	-0.0323094	0.00831308	0.00010167	-0.0357059	0.00831308	1.74577e-05
rs2064474	6	33073463	A	0.2341	-0.0425915	0.00822388	2.23078e-07	41207	0.239563	-0.0319614	0.00822646	0.000102249	-0.0335499	0.00822646	4.53674e-05	-0.0375367	0.00822646	5.04467e-06
rs2064473	6	33073515	A	0.1703	-0.0315773	0.00926565	0.000654409	41207	0.187873	-0.0192571	0.00926684	0.037703	-0.0226497	0.00926684	0.0145185	-0.0197908	0.00926684	0.0327072
rs17214852	6	33073531	A	0.0134	0.0323554	0.0302953	0.285521	41207	0.0109344	0.073396	0.0302954	0.0154065	0.0418449	0.0302954	0.167208	0.0455758	0.0302954	0.132484
rs17221241	6	33073789	C	0.0314	-0.00876862	0.0199741	0.660662	41207	0.0417495	0.00213796	0.0199739	0.914759	0.0164117	0.0199739	0.411272	0.00973106	0.0199739	0.626124
rs3117235	6	33073902	C	0.2614	-0.0407829	0.00792516	2.66099e-07	41207	0.271372	-0.030906	0.00792761	9.678e-05	-0.0340367	0.00792761	1.7593e-05	-0.0392173	0.00792761	7.53935e-07
rs9368752	6	33073904	T	0.0215	-0.0136652	0.0240162	0.569356	41207	0.0238569	-0.0360792	0.024016	0.13302	-0.0545438	0.024016	0.0231381	-0.0628686	0.024016	0.00885024
rs3117234	6	33073984	G	0.2341	-0.042575	0.00822388	2.25482e-07	41207	0.239563	-0.0319449	0.00822646	0.000103093	-0.0335335	0.00822646	4.57588e-05	-0.0375202	0.00822646	5.09291e-06
rs3128927	6	33074288	T	0.2628	-0.0391076	0.00791172	7.69295e-07	41207	0.284294	-0.0359796	0.00791397	5.45876e-06	-0.0405734	0.00791397	2.94697e-07	-0.0444139	0.00791397	1.99897e-08
rs3117233	6	33074348	C	0.2272	-0.039834	0.00831086	1.64306e-06	41207	0.232604	-0.0293975	0.00831308	0.000405771	-0.0315069	0.00831308	0.000150621	-0.0342449	0.00831308	3.79861e-05
rs3130212	6	33074389	C	0.2341	-0.0411778	0.00822405	5.52849e-07	41207	0.239563	-0.0305477	0.00822646	0.000204532	-0.0321363	0.00822646	9.36604e-05	-0.036123	0.00822646	1.12788e-05
rs9501271	6	33074518	T	0.057	-0.04908	0.015023	0.00108694	41207	0.0437376	-0.0503154	0.0150247	0.000811508	-0.0486705	0.0150247	0.00119796	-0.0695643	0.0150247	3.65676e-06
rs3117232	6	33074569	G	0.234	-0.0413237	0.00822526	5.06062e-07	41207	0.239563	-0.030692	0.00822768	0.000191224	-0.0322808	0.00822768	8.72939e-05	-0.0362681	0.00822768	1.04298e-05
rs3128928	6	33074612	A	0.2269	-0.0421128	0.00831447	4.084e-07	41207	0.210736	-0.0313661	0.00831696	0.000162368	-0.0355479	0.00831696	1.91869e-05	-0.0382268	0.00831696	4.30177e-06
rs9469357	6	33074617	T	0.0286	-0.00530831	0.0208988	0.799496	41207	0.0437376	-0.0358376	0.0208986	0.0863764	-0.0562841	0.0208986	0.00707697	-0.0571374	0.0208986	0.00625646
rs3130213	6	33074707	A	0.2272	-0.0399669	0.00831085	1.51687e-06	41207	0.23161	-0.0300688	0.00831308	0.000297986	-0.032434	0.00831308	9.55751e-05	-0.0358305	0.00831308	1.63155e-05
rs3130214	6	33074712	C	0.1287	-0.0370475	0.0104008	0.00036804	41207	0.121272	-0.0236125	0.0104022	0.0232108	-0.0351045	0.0104022	0.000738932	-0.0364168	0.0104022	0.000463751
rs114585458	6	33074750	C	0.0166	-0.072052	0.0272614	0.0082175	41207	0.028827	-0.0857431	0.0272634	0.00166095	-0.0920424	0.0272634	0.000735374	-0.0959573	0.0272634	0.00043214
rs3128929	6	33074853	T	0.234	-0.0412333	0.00822527	5.35879e-07	41207	0.239563	-0.0306016	0.00822768	0.000199739	-0.0321904	0.00822768	9.13649e-05	-0.0361777	0.00822768	1.09719e-05
rs3117231	6	33074908	G	0.2558	-0.0419408	0.00798113	1.48024e-07	41207	0.263419	-0.0345453	0.0079837	1.51168e-05	-0.0381307	0.0079837	1.78761e-06	-0.0428066	0.0079837	8.24227e-08
rs3130215	6	33074963	A	0.4026	0.023293	0.00674573	0.000554389	45674	0.398608	0.0282607	0.00674654	2.80281e-05	0.0274063	0.00674654	4.85962e-05	0.0263939	0.00674654	9.14529e-05
rs6911848	6	33075259	T	0.0573	-0.0517457	0.0149857	0.000554389	41207	0.0437376	-0.0529781	0.0149877	0.000408137	-0.0513373	0.0149877	0.000614141	-0.0721796	0.0149877	1.46523e-06
rs910320	6	33075443	T	0.2239	-0.0408092	0.00835397	1.03429e-06	41207	0.214712	-0.0294709	0.00835629	0.000420632	-0.0323977	0.00835629	0.000105731	-0.0411926	0.00835629	8.24281e-07
rs3117230	6	33075635	G	0.2279	-0.0407198	0.00788532	2.41728e-07	45674	0.23161	-0.0317995	0.00788754	5.53967e-05	-0.0340115	0.00788754	1.61742e-05	-0.0370654	0.00788754	2.61134e-06
rs3128930	6	33075666	T	0.2528	-0.0382605	0.00801268	1.79707e-06	41207	0.258449	-0.0335886	0.0080148	2.77946e-05	-0.0399559	0.0080148	6.18752e-07	-0.04805	0.0080148	2.03281e-09
rs116257527	6	33075815	T	0.0218	-0.0138115	0.023854	0.562589	41207	0.026839	-0.0356977	0.0238538	0.134518	-0.0588952	0.0238538	0.0135489	-0.0661154	0.0238538	0.00557653
rs78695959	6	33075946	G	0.0218	-0.0138115	0.023854	0.562589	41207	0.026839	-0.0356977	0.0238538	0.134518	-0.0588952	0.0238538	0.0135489	-0.0661154	0.0238538	0.00557653
rs872956	6	33076090	A	0.2238	-0.0408073	0.0083553	1.03955e-06	41207	0.213718	-0.0300718	0.00835762	0.000320515	-0.0332479	0.00835762	6.94509e-05	-0.0427012	0.00835762	3.23431e-07
rs111487755	6	33076109	A	0.0367	-0.001056	0.0185264	0.954545	41207	0.026839	0.0364609	0.0185262	0.0490596	0.0310852	0.0185262	0.0933654	0.0324355	0.0185262	0.0799814
rs742870	6	33076268	C	0.477	-0.0375708	0.00697175	7.08508e-08	41207	0.49006	-0.040503	0.00697412	6.33706e-09	-0.0476398	0.00697412	8.43624e-12	-0.0461168	0.00697412	3.7771e-11
rs9277621	6	33076509	A	0.1209	0.0197984	0.0106845	0.0638824	41207	0.115308	0.00801189	0.0106848	0.453352	0.0307203	0.0106848	0.00403851	0.0294114	0.0106848	0.00591172
rs9296080	6	33076539	T	0.028	-0.0175887	0.0211149	0.404845	41207	0.0347913	-0.0176561	0.0211148	0.403046	-0.033222	0.0211148	0.115627	-0.0426871	0.0211148	0.0432111
rs11965740	6	33076567	C	0.057	-0.0487796	0.015023	0.00116628	41207	0.0437376	-0.050015	0.0150247	0.000872063	-0.0483702	0.0150247	0.00128471	-0.069264	0.0150247	4.02666e-06
rs9296081	6	33076661	G	0.0277	-0.018721	0.0212256	0.377777	41207	0.0347913	-0.0187887	0.0212256	0.376052	-0.0344363	0.0212256	0.104719	-0.043951	0.0212256	0.0383903
rs9296082	6	33076668	C	0.0347	-0.0252373	0.0190327	0.18484	41207	0.0427435	-0.0205391	0.0190328	0.280526	-0.0297131	0.0190328	0.118489	-0.0407936	0.0190328	0.0320867
rs11965763	6	33076682	C	0.0574	-0.0511495	0.0149735	0.000635482	41207	0.0437376	-0.0523808	0.0149754	0.000469147	-0.0507414	0.0149754	0.000703257	-0.0715667	0.0149754	1.76226e-06
rs9501272	6	33076974	G	0.057	-0.0487646	0.015023	0.00117039	41207	0.0437376	-0.05	0.0150247	0.000875198	-0.0483551	0.0150247	0.0012892	-0.0692489	0.0150247	4.04606e-06
rs55786561	6	33077212	A	0.0314	-0.00902828	0.0199741	0.651269	41207	0.0417495	0.0018783	0.0199739	0.925079	0.016152	0.0199739	0.418712	0.0094714	0.0199739	0.635365
rs9378179	6	33077227	C	0.0277	-0.0184875	0.0212256	0.383754	41207	0.0347913	-0.0185553	0.0212256	0.382013	-0.0342028	0.0212256	0.107094	-0.0437175	0.0212256	0.0394308
rs3130216	6	33077271	G	0.4394	0.0252488	0.00701746	0.000320674	41207	0.425447	0.0339825	0.00701848	1.28627e-06	0.0351644	0.00701848	5.43577e-07	0.0358484	0.00701848	3.26083e-07
rs6924377	6	33077588	G	0.0579	-0.0486308	0.0149129	0.0011102	41207	0.0457256	-0.0523369	0.0149146	0.000449619	-0.0479677	0.0149146	0.0012992	-0.0662552	0.0149146	8.90021e-06
rs6924545	6	33077607	T	0.0571	-0.0494748	0.0150106	0.00098072	41207	0.0437376	-0.0507091	0.0150123	0.000730606	-0.0490657	0.0150123	0.00108175	-0.0699423	0.0150123	3.17775e-06
rs6457713	6	33077776	T	0.0669	-0.0407437	0.0132414	0.00209095	45674	0.0864811	-0.0393347	0.0132426	0.00297494	-0.0428897	0.0132426	0.00120049	-0.0609949	0.0132426	4.10568e-06
rs145903501	6	33077861	A	0.0101	-0.0238985	0.0348374	0.492713	41207	0.0248509	-0.0271091	0.0348372	0.436471	-0.012754	0.0348372	0.714289	0.0395891	0.0348372	0.255788
rs3130217	6	33078020	C	0.1286	-0.0372678	0.0104042	0.000340974	41207	0.121272	-0.0238284	0.0104057	0.0220249	-0.0353242	0.0104057	0.000687033	-0.0366369	0.0104057	0.000430157
rs3128932	6	33078082	T	0.1948	-0.0319664	0.00879405	0.000277981	41207	0.205765	-0.0194822	0.00879535	0.0267564	-0.0259624	0.00879535	0.00315891	-0.0308311	0.00879535	0.000455945
rs3130218	6	33078163	A	0.1286	-0.0372574	0.0104042	0.000342282	41207	0.121272	-0.0238179	0.0104057	0.0220829	-0.0353138	0.0104057	0.000689546	-0.0366265	0.0104057	0.000431781
rs9357157	6	33078173	C	0.0277	-0.01853	0.0212256	0.382663	41207	0.0347913	-0.0185977	0.0212256	0.380925	-0.0342452	0.0212256	0.106659	-0.04376	0.0212256	0.0392398
rs9380341	6	33078315	A	0.0277	-0.0184451	0.0212256	0.384847	41207	0.0347913	-0.0185128	0.0212256	0.383103	-0.0341603	0.0212256	0.10753	-0.0436751	0.0212256	0.0396225
rs9277625	6	33078476	T	0.1208	0.0201154	0.0106883	0.059836	41207	0.114314	0.00711414	0.0106886	0.50568	0.0297053	0.0106886	0.0054502	0.0284016	0.0106886	0.0078797
rs9380342	6	33078573	T	0.0218	-0.0133105	0.023854	0.576844	41207	0.026839	-0.0351967	0.0238538	0.140073	-0.0583942	0.0238538	0.0143649	-0.0656145	0.0238538	0.0059469
rs34159555	6	33078707	A	0.1365	-0.00206984	0.0101463	0.838353	41207	0.117296	-0.00187084	0.0101462	0.853708	-0.0160827	0.0101462	0.112943	-0.0120049	0.0101462	0.236731
rs9366813	6	33078996	C	0.022	-0.0106865	0.0237478	0.65271	41207	0.026839	-0.0324752	0.0237475	0.171463	-0.0555694	0.0237475	0.0192834	-0.0627575	0.0237475	0.00822492
rs9380343	6	33079166	T	0.0344	-0.0265281	0.0191125	0.165137	41207	0.0427435	-0.0218102	0.0191127	0.253814	-0.0310227	0.0191127	0.104558	-0.0421497	0.0191127	0.0274313
rs9461839	6	33079212	C	0.057	-0.0484792	0.015023	0.00125095	41207	0.0437376	-0.0497146	0.0150247	0.000936785	-0.0480698	0.0150247	0.00137724	-0.0689636	0.0150247	4.43227e-06
rs12174662	6	33079385	T	0.0219	-0.0147088	0.0238007	0.536575	41207	0.026839	-0.0365461	0.0238005	0.124656	-0.0596918	0.0238005	0.0121414	-0.0668959	0.0238005	0.00494347
rs35701899	6	33079450	C	0.1365	-0.00202926	0.0101463	0.841481	41207	0.117296	-0.00183026	0.0101462	0.856847	-0.0160421	0.0101462	0.113855	-0.0119643	0.0101462	0.23832
rs9394133	6	33079476	A	0.0661	-0.0159127	0.01402	0.256375	41207	0.084493	-0.0077068	0.01402	0.582525	-0.00494934	0.01402	0.724074	-0.0142486	0.01402	0.309486
rs116429954	6	33079535	T	0.0318	-0.00621373	0.0198522	0.754281	41207	0.0417495	0.00462628	0.019852	0.815731	0.0188129	0.019852	0.343303	0.012173	0.019852	0.539751
rs56745622	6	33079626	C	0.0571	-0.0496549	0.0150105	0.000939648	41207	0.0437376	-0.0508892	0.0150123	0.000699375	-0.0492457	0.0150123	0.00103679	-0.0701224	0.0150123	2.99768e-06
rs9380344	6	33079689	T	0.0345	-0.0266819	0.0190857	0.162113	41207	0.0427435	-0.0219705	0.019086	0.249677	-0.0311701	0.019086	0.102439	-0.0422816	0.019086	0.0267378
rs6937034	6	33079766	G	0.0287	-0.0234294	0.0208632	0.261437	41207	0.0347913	-0.0346594	0.0208632	0.0966603	-0.0483017	0.0208632	0.0206044	-0.0578905	0.0208632	0.00552424
rs6937061	6	33079812	G	0.0315	-0.0141597	0.0199433	0.477704	41207	0.0417495	-0.00326992	0.0199432	0.869761	0.0109819	0.0199432	0.581869	0.0043115	0.0199432	0.82884
rs78070629	6	33080160	C	0.0276	-0.0201998	0.0212629	0.342112	41207	0.0347913	-0.0202676	0.0212629	0.340493	-0.0359427	0.0212629	0.0909526	-0.0454741	0.0212629	0.0324631
rs78980954	6	33080173	C	0.0276	-0.0202423	0.0212629	0.341097	41207	0.0347913	-0.0203102	0.0212629	0.33948	-0.0359852	0.0212629	0.0905709	-0.0455167	0.0212629	0.0323014
rs55821907	6	33080204	C	0.0316	-0.00798504	0.0199128	0.68842	41207	0.0417495	0.00288809	0.0199126	0.884681	0.017118	0.0199126	0.389978	0.0104579	0.0199126	0.599452
rs114287598	6	33080229	T	0.0275	-0.020065	0.0213005	0.346193	41207	0.0347913	-0.020133	0.0213004	0.344561	-0.0358357	0.0213004	0.0924924	-0.045384	0.0213004	0.033117
rs75231892	6	33080237	C	0.0275	-0.0205549	0.0213004	0.334545	41207	0.0347913	-0.0206229	0.0213004	0.332948	-0.0363256	0.0213004	0.088121	-0.0458739	0.0213004	0.0312668
rs115442289	6	33080240	C	0.0275	-0.0205336	0.0213004	0.335046	41207	0.0347913	-0.0206016	0.0213004	0.333448	-0.0363043	0.0213004	0.0883075	-0.0458526	0.0213004	0.0313453
rs9380345	6	33080359	T	0.0274	-0.0210394	0.0213382	0.324133	41207	0.0347913	-0.0211075	0.0213382	0.322569	-0.0368381	0.0213382	0.0842767	-0.0464033	0.0213382	0.0296556
rs9348906	6	33080360	G	0.0274	-0.0196952	0.0213382	0.356007	41207	0.0347913	-0.0197633	0.0213382	0.354346	-0.0354938	0.0213382	0.0962335	-0.045059	0.0213382	0.0347155
rs116616227	6	33080412	A	0.0068	-0.0127745	0.0545918	0.814985	24842	0.0149105	-0.0225546	0.0545907	0.679491	0.0367669	0.0545907	0.500629	0.0791444	0.0545907	0.14712
rs77234366	6	33080427	T	0.0276	-0.0204975	0.0212629	0.335046	41207	0.0347913	-0.0205653	0.0212629	0.333448	-0.0362404	0.0212629	0.0883075	-0.0457718	0.0212629	0.0313453
rs9366814	6	33080799	G	0.0283	-0.0218671	0.0210058	0.297876	41207	0.0367793	-0.0260052	0.0210058	0.215717	-0.0365961	0.0210058	0.0814762	-0.0423913	0.0210058	0.043584
rs55651046	6	33081536	A	0.0115	-0.0510965	0.0326704	0.117818	41207	0.0109344	0.0235751	0.032671	0.470547	0.0422821	0.032671	0.195604	0.0314122	0.032671	0.336315
rs11751659	6	33081632	G	0.1515	-0.00870223	0.00922824	0.345681	45674	0.133201	-0.00337239	0.00922823	0.714781	-0.00409081	0.00922823	0.657553	-0.00416366	0.00922823	0.651855
rs34823653	6	33081707	T	0.1412	-0.00569183	0.0100032	0.569356	41207	0.12326	-0.00583968	0.0100031	0.559365	-0.008141	0.0100031	0.415734	-0.0041144	0.0100031	0.680844
rs35375326	6	33081712	G	0.1407	-0.0056001	0.0100181	0.576162	41207	0.122266	-0.00668657	0.010018	0.50448	-0.0093781	0.010018	0.349208	-0.00634175	0.010018	0.52671
rs7744381	6	33081798	T	0.0673	-0.0489471	0.0139015	0.000429923	41207	0.0656064	-0.0348155	0.0139034	0.0122764	-0.0353832	0.0139034	0.0109298	-0.0540914	0.0139034	0.00010003
rs9368753	6	33081817	G	0.0263	-0.0328902	0.0217672	0.130788	41207	0.0357853	-0.0638375	0.0217675	0.00336032	-0.0619775	0.0217675	0.0044099	-0.061523	0.0217675	0.00470794
rs9277626	6	33081823	G	0.3125	0.00674111	0.00751518	0.369719	41207	0.311133	-0.00378393	0.00751516	0.614609	-0.00587603	0.00751516	0.434279	-0.0052997	0.00751516	0.480685
rs9348907	6	33081898	A	0.0268	-0.0353294	0.0215686	0.101422	41207	0.0357853	-0.0659945	0.0215691	0.00221569	-0.0641515	0.0215691	0.00293717	-0.0637011	0.0215691	0.00314339
rs9277627	6	33081979	C	0.1607	0.0156782	0.0094847	0.0983309	41207	0.146123	0.0240708	0.0094849	0.0111551	0.0264383	0.0094849	0.0053132	0.0243617	0.0094849	0.0102149
rs9277628	6	33082040	C	0.1615	0.015997	0.00946568	0.091028	41207	0.148111	0.0233668	0.0094659	0.0135671	0.0218342	0.0094659	0.0210764	0.0192123	0.0094659	0.0423938
rs9277629	6	33082109	T	0.0923	0.108649	0.0120227	1.6103e-19	41207	0.107356	0.0743994	0.0120345	6.32202e-10	0.0696876	0.0120345	7.01091e-09	0.0758755	0.0120345	2.88498e-10
rs9277630	6	33082267	A	0.1622	0.0149865	0.00944922	0.112739	41207	0.151093	0.0246115	0.00944939	0.00919916	0.0289533	0.00944939	0.00218367	0.0276748	0.00944939	0.00340342
rs733208	6	33082308	A	0.1627	0.0155718	0.00943748	0.0989429	41207	0.151093	0.025185	0.00943768	0.00761778	0.0295214	0.00943768	0.00175977	0.0282444	0.00943768	0.00276493
rs9277632	6	33082359	C	0.1623	0.0159651	0.00944683	0.091028	41207	0.151093	0.0255878	0.00944705	0.00675772	0.0299286	0.00944705	0.00153473	0.0286503	0.00944705	0.00242354
rs733209	6	33082468	C	0.161	0.0156474	0.00947756	0.0987386	41207	0.151093	0.0253014	0.00947776	0.00759513	0.0296563	0.00947776	0.0017538	0.0283739	0.00947776	0.00275588
rs2016780	6	33082471	G	0.282	-0.0118285	0.00774115	0.126513	41207	0.27336	0.00423216	0.00774128	0.584584	0.000747623	0.00774128	0.923063	0.000963152	0.00774128	0.900985
rs733210	6	33082486	G	0.162	0.015996	0.00945388	0.090646	41207	0.151093	0.0256258	0.0094541	0.0067171	0.0299698	0.0094541	0.00152421	0.0286906	0.0094541	0.00240753
rs9277635	6	33082509	T	0.1778	0.00687851	0.0091106	0.450249	41207	0.173956	0.0139092	0.00911056	0.126834	0.0210976	0.00911056	0.0205729	0.0246183	0.00911056	0.00688873
rs9277636	6	33082512	G	0.1565	0.017995	0.00958708	0.0605181	41207	0.143141	0.0240431	0.00958738	0.0121488	0.0279914	0.00958738	0.00350471	0.0275556	0.00958738	0.00405109
rs9277637	6	33082635	T	0.1934	0.0216416	0.00881893	0.0141277	41207	0.186879	0.0239762	0.00881946	0.00655682	0.0280781	0.00881946	0.00145432	0.032395	0.00881946	0.0002396
rs9277638	6	33082692	C	0.1932	0.0199388	0.00882249	0.0238213	41207	0.186879	0.0222743	0.00882293	0.0115834	0.0263778	0.00882293	0.00279265	0.0306964	0.00882293	0.00050298
rs766932	6	33082729	T	0.2698	0.00649815	0.00784801	0.40767	41207	0.293241	0.00270674	0.00784798	0.730172	0.0111624	0.00784798	0.154932	0.013042	0.00784798	0.0965458
rs760902	6	33082740	A	0.0759	-0.0290532	0.0131522	0.0271746	41207	0.106362	-0.0426504	0.0131528	0.00118413	-0.0291787	0.0131528	0.0265249	-0.032349	0.0131528	0.0139142
rs9277639	6	33082744	C	0.1931	0.0197134	0.00882424	0.0254831	41207	0.186879	0.0220493	0.00882467	0.0124687	0.0261536	0.00882467	0.00303975	0.0304731	0.00882467	0.000554042
rs2894325	6	33082884	G	0.1931	0.0196251	0.00882425	0.0261484	41207	0.186879	0.021961	0.00882467	0.0128249	0.0260654	0.00882467	0.00313998	0.0303848	0.00882467	0.000574937
rs4996196	6	33082956	C	0.1932	0.0196918	0.00882251	0.025615	41207	0.186879	0.0220273	0.00882293	0.0125392	0.0261308	0.00882293	0.00305956	0.0304494	0.00882293	0.000558164
rs2395348	6	33083036	T	0.1938	0.019281	0.00881214	0.0286696	41207	0.185885	0.0209197	0.00881254	0.0176037	0.024739	0.00881254	0.00499663	0.0283099	0.00881254	0.00131607
rs9277640	6	33083062	G	0.1931	0.0199075	0.00882423	0.0240706	41207	0.185885	0.0215484	0.00882467	0.0146127	0.025373	0.00882467	0.00403721	0.0289488	0.00882467	0.00103645
rs6457714	6	33083096	A	0.227	-0.0211121	0.00831511	0.011117	41207	0.207753	-0.0257409	0.00831566	0.00196498	-0.028635	0.00831566	0.000574224	-0.0336639	0.00831566	5.16025e-05
rs1810472	6	33083121	C	0.272	0.0124837	0.00743518	0.093152	45674	0.293241	0.00907179	0.00743533	0.22243	0.0174483	0.00743533	0.0189419	0.0190719	0.00743533	0.0103163
rs2395349	6	33083134	A	0.1928	0.0270201	0.00838613	0.00127299	45674	0.186879	0.0291288	0.008387	0.000514495	0.0332712	0.008387	7.27848e-05	0.0371318	0.008387	9.54152e-06
rs6457715	6	33083188	G	0.2268	-0.021285	0.00831769	0.0104974	41207	0.207753	-0.0259153	0.00831825	0.00183652	-0.0288103	0.00831825	0.000533194	-0.0338407	0.00831825	4.73689e-05
rs6928350	6	33083197	C	0.0565	-0.041652	0.0150858	0.00576247	41207	0.054672	-0.0459926	0.015087	0.0023	-0.0494065	0.015087	0.00105751	-0.0690806	0.015087	4.67642e-06
rs909800	6	33083202	T	0.2696	0.00710409	0.00784983	0.365465	41207	0.295229	0.00272477	0.00784981	0.728507	0.0118154	0.00784981	0.132278	0.0147438	0.00784981	0.0603491
rs72873009	6	33083261	T	0.0762	-0.0283969	0.0131285	0.0305412	41207	0.106362	-0.0419694	0.013129	0.00139018	-0.0285221	0.013129	0.029822	-0.0316867	0.013129	0.015801
rs9277641	6	33083458	A	0.1934	0.022109	0.0088189	0.0121761	41207	0.187873	0.0251166	0.00881946	0.00440136	0.0294683	0.00881946	0.000833914	0.0344935	0.00881946	9.1889e-05
rs9277642	6	33083490	C	0.1934	0.0218621	0.00881891	0.0131751	41207	0.187873	0.0248697	0.00881946	0.0048043	0.0292215	0.00881946	0.000922048	0.0342466	0.00881946	0.000103144
rs9277643	6	33083574	T	0.1935	0.0220694	0.00881717	0.0123146	41207	0.187873	0.0250764	0.00881773	0.00445698	0.0294273	0.00881773	0.000846007	0.0344515	0.00881773	9.34226e-05
rs9277644	6	33083599	G	0.1932	0.0197889	0.0088225	0.0248968	41207	0.187873	0.0227977	0.00882293	0.00976856	0.0271511	0.00882293	0.00208859	0.0321783	0.00882293	0.000265197
rs9277645	6	33083684	T	0.1932	0.0197624	0.0088225	0.0250909	41207	0.187873	0.0227713	0.00882293	0.00985385	0.0271247	0.00882293	0.00210971	0.0321518	0.00882293	0.000268309
rs9277646	6	33083705	G	0.1932	0.0197801	0.0088225	0.0249614	41207	0.186879	0.0221155	0.00882293	0.0121901	0.026219	0.00882293	0.00296167	0.0305376	0.00882293	0.000537838
rs9277647	6	33083750	T	0.1919	0.0187962	0.00884527	0.0335866	41207	0.182903	0.020562	0.00884564	0.0200967	0.0273724	0.00884564	0.00197181	0.0329491	0.00884564	0.000195399
rs112290672	6	33083751	A	0.0413	-0.0108012	0.017506	0.537235	41207	0.0506958	0.00419605	0.0175058	0.810567	0.0196144	0.0175058	0.262523	0.00892853	0.0175058	0.61003
rs114171462	6	33083793	A	0.0363	0.0232986	0.018624	0.210934	41207	0.0437376	0.0127182	0.0186241	0.494677	0.0162535	0.0186241	0.382819	0.0351836	0.0186241	0.0588727
rs9277648	6	33083816	C	0.1887	0.0146002	0.00890254	0.101005	41207	0.185885	0.0162445	0.00890272	0.068051	0.0200771	0.00890272	0.0241233	0.0267177	0.00890272	0.00269033
rs9277649	6	33083838	T	0.1825	0.0155381	0.00901807	0.0848885	41207	0.184891	0.0164972	0.00901829	0.067354	0.0200951	0.00901829	0.0258632	0.0268433	0.00901829	0.0029152
rs9277650	6	33083839	G	0.1825	0.0155381	0.00901807	0.0848885	41207	0.184891	0.0164972	0.00901829	0.067354	0.0200951	0.00901829	0.0258632	0.0268433	0.00901829	0.0029152
rs9277651	6	33083840	G	0.1828	0.0158617	0.00901231	0.0784078	41207	0.184891	0.0168201	0.00901254	0.0619993	0.0204157	0.00901254	0.023497	0.0271596	0.00901254	0.00258221
rs9277652	6	33083852	G	0.1872	0.0159576	0.00892983	0.0739375	41207	0.185885	0.017607	0.00893007	0.048649	0.0214513	0.00893007	0.0162992	0.0281123	0.00893007	0.00164361
rs9277653	6	33083884	G	0.1892	0.0164173	0.00889343	0.0648922	41207	0.187873	0.0194503	0.00889369	0.0287446	0.0238386	0.00889369	0.00735359	0.0289061	0.00889369	0.00115334
rs9277654	6	33083936	G	0.1934	0.0199839	0.00881902	0.0234514	41207	0.187873	0.0229916	0.00881946	0.00913629	0.0273433	0.00881946	0.00193303	0.0323684	0.00881946	0.000242442
rs565645753	6	33084018	A	0.1272	0.00545603	0.0125426	0.663562	28629	0.119284	0.0240676	0.0125424	0.0549975	0.025572	0.0125424	0.0414661	0.030876	0.0125424	0.0138268
rs9277655	6	33084051	T	0.1907	0.0101804	0.0106378	0.338567	28629	0.187873	0.0132042	0.0106378	0.214512	0.0175793	0.0106378	0.0984262	0.0226315	0.0106378	0.033382
rs28624333	6	33084086	G	0.3151	0.0214714	0.00899515	0.0169865	28629	0.323062	0.00634159	0.00899589	0.480845	0.00398977	0.00899589	0.657397	0.00457792	0.00899589	0.610829
rs150366704	6	33084090	A	0.045	-0.0212276	0.0201592	0.292341	28629	0.0576541	-0.0483116	0.0201592	0.0165524	-0.0181159	0.0201592	0.368844	-0.0201355	0.0201592	0.31788
rs9277656	6	33084148	T	0.1924	0.025229	0.00839289	0.00264709	45674	0.185885	0.0267217	0.00839363	0.00145471	0.030603	0.00839363	0.00026637	0.0352078	0.00839363	2.7337e-05
rs72873010	6	33084309	A	0.0762	-0.0284625	0.0131285	0.0301587	41207	0.106362	-0.042035	0.013129	0.00136628	-0.0285878	0.013129	0.0294473	-0.0317523	0.013129	0.0155856
rs9277657	6	33084357	C	0.1934	0.0212889	0.00881895	0.0157785	41207	0.187873	0.0242966	0.00881946	0.00587129	0.0286483	0.00881946	0.00116095	0.0336735	0.00881946	0.00013449
rs9277658	6	33084460	G	0.1934	0.0199839	0.00881902	0.0234514	41207	0.187873	0.0229916	0.00881946	0.00913629	0.0273433	0.00881946	0.00193303	0.0323684	0.00881946	0.000242442
rs9277659	6	33084571	G	0.1907	0.0151974	0.00886664	0.0865287	41207	0.187873	0.0182212	0.00886685	0.0398804	0.0225963	0.00886685	0.0108216	0.0276485	0.00886685	0.00181967
rs9277660	6	33084596	A	0.1931	0.0198016	0.00882424	0.0248324	41207	0.187873	0.022811	0.00882467	0.00974028	0.0271653	0.00882467	0.0020816	0.0321934	0.00882467	0.000264168
rs9277661	6	33084641	C	0.1932	0.0197359	0.0088225	0.0252863	41207	0.187873	0.0227448	0.00882293	0.00993979	0.0270982	0.00882293	0.00213102	0.0321254	0.00882293	0.000271455
rs3129294	6	33084671	C	0.3335	0.0147911	0.00738815	0.0452847	41207	0.371769	0.000500707	0.00738842	0.945969	0.00257344	0.00738842	0.72761	0.00549907	0.00738842	0.456705
rs9277662	6	33084698	G	0.1932	0.0196566	0.00882251	0.0258805	41207	0.187873	0.0226654	0.00882293	0.0102016	0.0270188	0.00882293	0.00219614	0.032046	0.00882293	0.000281101
rs3129293	6	33085010	A	0.4521	-0.015313	0.00699861	0.0286696	41207	0.429423	-0.00484507	0.00699893	0.488775	-0.00810448	0.00699893	0.24688	-0.00653408	0.00699893	0.350519
rs9277663	6	33085033	G	0.1934	0.0200015	0.00881902	0.0233292	41207	0.187873	0.0230092	0.00881946	0.00908307	0.0273609	0.00881946	0.00192002	0.0323861	0.00881946	0.000240552
rs59968964	6	33085350	G	0.05	-0.0508516	0.015981	0.00146262	41207	0.0377734	-0.0669514	0.0159828	2.80225e-05	-0.0636974	0.0159828	6.73747e-05	-0.0849531	0.0159828	1.0649e-07
rs72873013	6	33085361	G	0.0762	-0.0284625	0.0131285	0.0301587	41207	0.106362	-0.042035	0.013129	0.00136628	-0.0285878	0.013129	0.0294473	-0.0317523	0.013129	0.0155856
rs139394070	6	33085420	T	0.0251	0.0253855	0.022268	0.254286	41207	0.0218688	0.0240593	0.0222681	0.279947	0.0118193	0.0222681	0.595575	0.0288493	0.0222681	0.195132
rs3129292	6	33085425	A	0.2197	0.0268767	0.00841211	0.00139831	41207	0.2167	0.0136096	0.00841305	0.105731	0.00940991	0.00841305	0.263358	0.010592	0.00841305	0.20803
rs9277664	6	33085461	A	0.193	0.0197525	0.00882598	0.0252211	41207	0.189861	0.0219124	0.00882641	0.0130431	0.027095	0.00882641	0.00214229	0.0312291	0.00882641	0.000402946
rs9277665	6	33085462	A	0.1909	0.0159003	0.00886306	0.0728132	41207	0.189861	0.0180692	0.0088633	0.0414849	0.0232735	0.0088633	0.00864397	0.0274249	0.0088633	0.00197339
rs9277666	6	33085463	C	0.1905	0.015576	0.00887018	0.0790884	41207	0.189861	0.0177466	0.00887041	0.0454296	0.0229551	0.00887041	0.00965834	0.0271098	0.00887041	0.00224153
rs72873014	6	33085534	C	0.0762	-0.0285412	0.0131284	0.0297051	41207	0.106362	-0.0421138	0.013129	0.0013381	-0.0286665	0.013129	0.0290031	-0.0318311	0.013129	0.0153304
rs9277667	6	33085543	C	0.1927	0.0192609	0.00883123	0.0291834	41207	0.187873	0.0222727	0.00883164	0.0116714	0.0266304	0.00883164	0.00256686	0.0316626	0.00883164	0.000336911
rs9277668	6	33085575	A	0.1903	0.0148725	0.00887378	0.0937382	41207	0.187873	0.0178987	0.00887397	0.0436967	0.0222773	0.00887397	0.0120591	0.0273335	0.00887397	0.00206867
rs9277669	6	33085578	A	0.1905	0.0150971	0.0088702	0.0887554	41207	0.187873	0.0181221	0.00887041	0.0410538	0.022499	0.00887041	0.0111996	0.0275532	0.00887041	0.00189515
rs9277670	6	33085591	A	0.1905	0.0150971	0.0088702	0.0887554	41207	0.187873	0.0181221	0.00887041	0.0410538	0.022499	0.00887041	0.0111996	0.0275532	0.00887041	0.00189515
rs115131791	6	33085625	A	0.0175	-0.0174535	0.0265655	0.511181	41207	0.026839	-0.0872877	0.0265653	0.00101699	-0.0611465	0.0265653	0.0213495	-0.0418702	0.0265653	0.114997
rs9277671	6	33085633	G	0.1932	0.0196742	0.00882251	0.0257474	41207	0.187873	0.022683	0.00882293	0.0101429	0.0270365	0.00882293	0.00218152	0.0320636	0.00882293	0.00027893
rs3129291	6	33085655	G	0.2204	0.0262664	0.00840256	0.00177202	41207	0.218688	0.0143747	0.00840345	0.0871609	0.0107242	0.00840345	0.201898	0.0118688	0.00840345	0.15784
rs3129290	6	33085660	C	0.2206	0.0266945	0.00839979	0.00148295	41207	0.218688	0.0148067	0.00840072	0.0779764	0.0111574	0.00840072	0.18413	0.0123016	0.00840072	0.143097
rs3117039	6	33085851	T	0.4116	0.0310677	0.00672171	3.80058e-06	45674	0.40159	0.024591	0.00672321	0.000254561	0.0262634	0.00672321	9.36913e-05	0.0288671	0.00672321	1.75758e-05
rs3117038	6	33085910	T	0.2201	0.0261868	0.00840667	0.00183945	41207	0.218688	0.0142893	0.00840756	0.0892115	0.010637	0.00840756	0.205812	0.0117822	0.00840756	0.161101
rs4711314	6	33085947	C	0.0763	-0.0288521	0.0131205	0.0278779	41207	0.106362	-0.0424164	0.0131211	0.00122636	-0.0289773	0.0131211	0.0272136	-0.0321399	0.0131211	0.0143065
rs3117037	6	33086016	C	0.0823	-0.0722834	0.0126702	1.16343e-08	41207	0.0705765	-0.0756338	0.012675	2.41439e-09	-0.0512138	0.012675	5.33311e-05	-0.0626028	0.012675	7.84992e-07
rs3117036	6	33086044	T	0.414	0.0318172	0.00707048	6.79535e-06	41207	0.406561	0.0254053	0.00707213	0.00032776	0.0256454	0.00707213	0.000287559	0.029686	0.00707213	2.69764e-05
rs3117035	6	33086249	T	0.4133	0.0300818	0.00671768	7.53456e-06	45674	0.406561	0.0242955	0.00671908	0.000299303	0.024438	0.00671908	0.000275717	0.0280909	0.00671908	2.9053e-05
rs1883414	6	33086448	A	0.2997	0.0101614	0.00722205	0.159427	45674	0.326044	-0.00280074	0.00722213	0.698164	-0.000334307	0.00722213	0.96308	-0.000670311	0.00722213	0.926052
rs9277675	6	33086454	A	0.1932	0.019683	0.00882251	0.0256811	41207	0.187873	0.0226919	0.00882293	0.0101137	0.0270453	0.00882293	0.00217424	0.0320724	0.00882293	0.00027785
rs9277676	6	33086657	A	0.1932	0.0196301	0.00882251	0.0260812	41207	0.187873	0.0226389	0.00882293	0.0102903	0.0269923	0.00882293	0.00221826	0.0320195	0.00882293	0.000284387
rs9277677	6	33086851	T	0.1932	0.0196566	0.00882251	0.0258805	41207	0.187873	0.0226654	0.00882293	0.0102016	0.0270188	0.00882293	0.00219614	0.032046	0.00882293	0.000281101
rs3117034	6	33087358	A	0.414	0.0324815	0.00707041	4.34829e-06	41207	0.406561	0.0260696	0.00707213	0.000227592	0.0263097	0.00707213	0.000199075	0.0303503	0.00707213	1.77449e-05
rs9277679	6	33087519	A	0.1934	0.0199134	0.00881902	0.0239457	41207	0.187873	0.022921	0.00881946	0.00935194	0.0272727	0.00881946	0.00198589	0.0322979	0.00881946	0.00025014
rs9277680	6	33087546	T	0.1931	0.0198104	0.00882424	0.0247681	41207	0.187873	0.0228199	0.00882467	0.00971207	0.0271741	0.00882467	0.00207462	0.0322023	0.00882467	0.000263142
rs9277681	6	33087564	C	0.1933	0.0197232	0.00882077	0.0253518	41207	0.187873	0.0227315	0.0088212	0.00996859	0.0270841	0.0088212	0.00213817	0.0321102	0.0088212	0.000272511
rs9277682	6	33087684	C	0.1927	0.025038	0.00838793	0.00283578	45674	0.187873	0.0277552	0.00838865	0.000937431	0.0321588	0.00838865	0.000126278	0.036657	0.00838865	1.24342e-05
rs115466944	6	33087685	A	0.0363	0.0235221	0.018624	0.206589	41207	0.0437376	0.0129417	0.0186241	0.487126	0.016477	0.0186241	0.376311	0.0354071	0.0186241	0.0572834
rs9277683	6	33087941	G	0.1932	0.0196742	0.00882251	0.0257474	41207	0.187873	0.022683	0.00882293	0.0101429	0.0270365	0.00882293	0.00218152	0.0320636	0.00882293	0.00027893
rs9380346	6	33087972	T	0.0283	-0.0314243	0.0210055	0.134654	41207	0.0387674	-0.0394391	0.0210058	0.0604454	-0.0352788	0.0210058	0.0930595	-0.0274987	0.0210058	0.190501
rs3117033	6	33088046	T	0.51	-0.0239812	0.00696722	0.00057743	41207	0.487078	-0.0133424	0.00696813	0.0555221	-0.0180834	0.00696813	0.00945486	-0.0208549	0.00696813	0.00276338
rs115311892	6	33088083	T	0.0308	0.0379625	0.0201606	0.0597004	41207	0.0357853	0.00929881	0.0201612	0.644639	0.0110216	0.0201612	0.584605	0.037067	0.0201612	0.0659846
rs9277685	6	33088084	A	0.1568	0.0166207	0.00957967	0.0827408	41207	0.144135	0.023444	0.0095799	0.0143969	0.0276908	0.0095799	0.00384614	0.0281624	0.0095799	0.00328492
rs3129289	6	33088202	A	0.2207	0.0267826	0.00839842	0.00142766	41207	0.218688	0.0148966	0.00839936	0.0761383	0.0112479	0.00839936	0.180525	0.012392	0.00839936	0.140118
rs6915809	6	33088214	C	0.0564	-0.0417924	0.0150984	0.00564015	41207	0.054672	-0.0461366	0.0150996	0.002247	-0.0495533	0.0150996	0.00103161	-0.0692439	0.0150996	4.52246e-06
rs9277687	6	33088345	C	0.1931	0.0194751	0.00882426	0.0273141	41207	0.188867	0.0231727	0.00882467	0.00864216	0.027804	0.00882467	0.00162873	0.0328128	0.00882467	0.000200564
rs59165031	6	33088470	T	0.0763	-0.0284978	0.0131206	0.0298557	41207	0.106362	-0.0420622	0.0131211	0.00134743	-0.0286231	0.0131211	0.0291505	-0.0317857	0.0131211	0.0154151
rs3117032	6	33088592	T	0.2208	0.0266019	0.00839707	0.00153492	41207	0.217694	0.0140797	0.00839799	0.0936288	0.0101727	0.00839799	0.225771	0.011331	0.00839799	0.177257
rs6916248	6	33088670	G	0.0283	-0.0314453	0.0210055	0.134393	41207	0.0387674	-0.0394601	0.0210058	0.0603086	-0.0352998	0.0210058	0.0928649	-0.0275197	0.0210058	0.190163
rs3129288	6	33088671	G	0.5098	-0.0240785	0.00696715	0.000548255	41207	0.488072	-0.0130407	0.00696808	0.0612766	-0.0176006	0.00696808	0.0115405	-0.0203756	0.00696808	0.00345409
rs3130220	6	33088757	A	0.5098	-0.0240785	0.00696715	0.000548255	41207	0.488072	-0.0130407	0.00696808	0.0612766	-0.0176006	0.00696808	0.0115405	-0.0203756	0.00696808	0.00345409
rs9277691	6	33088825	A	0.1569	0.0166547	0.00957718	0.0820348	41207	0.144135	0.0234762	0.00957742	0.0142379	0.027722	0.00957742	0.00379748	0.0281934	0.00957742	0.00324276
rs3117031	6	33089024	C	0.2206	0.0269633	0.00839977	0.00132735	41207	0.2167	0.0137157	0.00840072	0.102537	0.00952208	0.00840072	0.257011	0.0100043	0.00840072	0.233699
rs116168650	6	33089031	C	0.0363	0.0241553	0.0186239	0.194631	41207	0.0437376	0.0135749	0.0186241	0.466071	0.0171102	0.0186241	0.358246	0.0360402	0.0186241	0.0529731
rs3129287	6	33089104	T	0.2571	0.0290799	0.00796927	0.000263263	41207	0.260437	0.0150906	0.00797046	0.0583157	0.0120556	0.00797046	0.130397	0.0163181	0.00797046	0.040626
rs111917460	6	33089162	G	0.0595	-0.022809	0.014725	0.121382	41207	0.0775348	-0.0357058	0.0147252	0.0153165	-0.0162591	0.0147252	0.26952	-0.0172493	0.0147252	0.241434
rs72874661	6	33089173	A	0.0599	-0.0154571	0.0146791	0.292341	41207	0.0775348	-0.0283135	0.0146791	0.0537515	-0.00892771	0.0146791	0.54306	-0.00991478	0.0146791	0.499399
rs3129286	6	33089196	A	0.2201	0.0268255	0.00840662	0.00141781	41207	0.2167	0.0135671	0.00840756	0.106596	0.00937014	0.00840756	0.265069	0.00985275	0.00840756	0.241241
rs3117030	6	33089316	C	0.1286	-0.0373718	0.0104042	0.00032815	41207	0.112326	-0.0291784	0.0104057	0.00504597	-0.0331927	0.0104057	0.00142337	-0.0376607	0.0104057	0.000295462
rs3117028	6	33089375	T	0.3167	0.0225519	0.00748733	0.00259533	41207	0.337972	0.00630869	0.00748807	0.399509	0.00964824	0.00748807	0.197578	0.0130795	0.00748807	0.080687
rs9277698	6	33089439	C	0.4707	0.027303	0.00697752	9.11565e-05	41207	0.482107	0.0168045	0.00697873	0.0160421	0.0218553	0.00697873	0.00173796	0.0250524	0.00697873	0.000330907
rs12528890	6	33089603	T	0.1434	-0.00509867	0.00993893	0.607951	41207	0.119284	-0.00300734	0.00993884	0.762207	-0.0106646	0.00993884	0.28326	-0.0102665	0.00993884	0.30162
rs3117027	6	33089623	A	0.3189	0.022673	0.00709862	0.00140316	45674	0.337972	0.00804551	0.00709934	0.257098	0.011132	0.00709934	0.116873	0.014215	0.00709934	0.0452528
rs3130221	6	33089827	G	0.2571	0.0343215	0.00796876	1.65484e-05	41207	0.260437	0.0203322	0.00797046	0.0107431	0.0172972	0.00797046	0.0299942	0.0215597	0.00797046	0.00683136
rs3129285	6	33089877	A	0.2206	0.0269549	0.00839977	0.00133197	41207	0.2167	0.0137073	0.00840072	0.102748	0.00951368	0.00840072	0.257431	0.00999589	0.00840072	0.234092
rs3129284	6	33089955	A	0.2208	0.0322093	0.0083966	0.000125054	41207	0.2167	0.018966	0.00839799	0.0239207	0.0147738	0.00839799	0.0785423	0.0152559	0.00839799	0.069277
rs3117026	6	33090088	G	0.28	0.022318	0.00775739	0.00401476	41207	0.294235	0.00688679	0.00775808	0.374706	0.00980021	0.00775808	0.206508	0.00987815	0.00775808	0.202921
rs3130222	6	33090098	G	0.2207	0.0323741	0.00839794	0.00011573	41207	0.2167	0.0191286	0.00839936	0.022763	0.0149357	0.00839936	0.0753714	0.0154178	0.00839936	0.066417
rs3129283	6	33090162	C	0.2209	0.0322713	0.00839523	0.000121045	41207	0.2167	0.0190301	0.00839663	0.0234272	0.0148386	0.00839663	0.0771942	0.0153205	0.00839663	0.0680607
rs145312787	6	33090167	A	0.0363	0.0240621	0.0186239	0.196357	41207	0.0437376	0.0134817	0.0186241	0.469135	0.0170171	0.0186241	0.360868	0.0359471	0.0186241	0.0535894
rs137948518	6	33090250	G	0.0061	-0.017228	0.0576187	0.76494	24842	0.0109344	-0.0815575	0.0576176	0.156923	-0.0300062	0.0576176	0.602519	0.0374786	0.0576176	0.515388
rs4713606	6	33090289	T	0.3753	0.0298423	0.00719265	3.33931e-05	41207	0.358847	0.0245273	0.00719407	0.000651102	0.0232138	0.00719407	0.00125181	0.024889	0.00719407	0.000540872
rs4711316	6	33090290	G	0.3757	0.0289806	0.00719121	5.57769e-05	41207	0.358847	0.0236667	0.00719254	0.00100026	0.0223535	0.00719254	0.00188438	0.0240283	0.00719254	0.000835602
rs4711317	6	33090305	A	0.3759	0.0293441	0.00719041	4.48424e-05	41207	0.359841	0.0230135	0.00719178	0.00137443	0.0221172	0.00719178	0.00210259	0.0232447	0.00719178	0.00122873
rs4711318	6	33090336	A	0.3749	0.0301076	0.00719416	2.85166e-05	41207	0.359841	0.0237736	0.0071956	0.000953486	0.0228768	0.0071956	0.0014764	0.024005	0.0071956	0.000849743
rs3130223	6	33090458	G	0.2805	0.0224919	0.00775316	0.00371974	41207	0.294235	0.00706908	0.00775385	0.361934	0.00998091	0.00775385	0.198018	0.0100588	0.00775385	0.19454
rs3130224	6	33090509	G	0.2206	0.0269465	0.00839977	0.00133661	41207	0.2167	0.0136989	0.00840072	0.102959	0.00950528	0.00840072	0.257851	0.00998749	0.00840072	0.234485
rs72874664	6	33090597	G	0.0598	-0.0153076	0.0146906	0.297412	41207	0.0775348	-0.0281741	0.0146906	0.0551321	-0.0087731	0.0146906	0.550379	-0.00976095	0.0146906	0.506411
rs3130225	6	33090623	T	0.317	0.0227856	0.00748542	0.00233455	41207	0.337972	0.00654656	0.00748617	0.381852	0.00988527	0.00748617	0.186678	0.0133157	0.00748617	0.0752884
rs3129282	6	33090710	C	0.2206	0.0269717	0.00839977	0.00132274	41207	0.2167	0.0137241	0.00840072	0.102327	0.00953047	0.00840072	0.256592	0.0100127	0.00840072	0.233307
rs3129281	6	33090758	C	0.2206	0.0269969	0.00839977	0.001309	41207	0.2167	0.0137492	0.00840072	0.101699	0.00955567	0.00840072	0.255337	0.0100379	0.00840072	0.232133
rs4713607	6	33090836	A	0.4748	0.0290413	0.00662439	1.1652e-05	45674	0.482107	0.0195738	0.00662572	0.00313461	0.0244626	0.00662572	0.000222439	0.0273162	0.00662572	3.7438e-05
rs9277716	6	33090837	C	0.221	0.0323583	0.00839386	0.00011573	41207	0.2167	0.0191193	0.00839527	0.022763	0.0149284	0.00839527	0.0753714	0.0154103	0.00839527	0.066417
rs9277717	6	33090845	G	0.2206	0.0269801	0.00839977	0.00131814	41207	0.2167	0.0137324	0.00840072	0.102117	0.00953887	0.00840072	0.256173	0.0100211	0.00840072	0.232915
rs56041236	6	33090892	T	0.0599	-0.015413	0.0146791	0.293718	41207	0.0775348	-0.0282695	0.0146791	0.0541251	-0.00888367	0.0146791	0.545051	-0.00987075	0.0146791	0.501306
rs3129280	6	33090939	C	0.2206	0.0269969	0.00839977	0.001309	41207	0.2167	0.0137492	0.00840072	0.101699	0.00955567	0.00840072	0.255337	0.0100379	0.00840072	0.232133
rs3117025	6	33091032	C	0.2206	0.0271312	0.00839976	0.0012379	41207	0.215706	0.0152716	0.00840072	0.0690811	0.0124201	0.00840072	0.139284	0.0134884	0.00840072	0.108357
rs3117024	6	33091057	T	0.2205	0.0267661	0.00840115	0.00144255	41207	0.215706	0.0149045	0.00840209	0.0760789	0.0120526	0.00840209	0.151436	0.013121	0.00840209	0.118374
rs3117023	6	33091131	C	0.2205	0.0270936	0.00840113	0.00125973	41207	0.2167	0.0138439	0.00840209	0.0994204	0.00964961	0.00840209	0.250771	0.0101319	0.00840209	0.227864
rs28744292	6	33091238	C	0.0919	0.106072	0.0120468	1.30853e-18	41207	0.104374	0.0720218	0.012058	2.32992e-09	0.0688411	0.012058	1.1353e-08	0.0748749	0.012058	5.313e-10
rs3129279	6	33091370	A	0.2207	0.0268581	0.00839842	0.00138384	41207	0.2167	0.0136127	0.00839936	0.105086	0.00941977	0.00839936	0.26208	0.00990191	0.00839936	0.238442
rs9277723	6	33091454	A	0.2533	0.0129112	0.00800941	0.106962	41207	0.265408	0.0109707	0.00800956	0.17078	0.0208293	0.00800956	0.00930739	0.0244203	0.00800956	0.00229686
rs9277724	6	33091471	T	0.2533	0.0129192	0.00800941	0.106745	41207	0.265408	0.0109787	0.00800956	0.170468	0.0208373	0.00800956	0.0092803	0.0244283	0.00800956	0.00228923
rs9277725	6	33091543	T	0.253	0.0130604	0.00801254	0.103101	41207	0.265408	0.0111192	0.0080127	0.165228	0.0209817	0.0080127	0.00883042	0.0245741	0.0080127	0.00216297
rs41288893	6	33091605	C	0.1412	-0.00481155	0.0100032	0.630516	41207	0.116302	-0.00251373	0.0100031	0.801586	-0.00903976	0.0100031	0.366158	-0.00771204	0.0100031	0.440729
rs9277726	6	33091613	T	0.4179	0.0407564	0.00705983	7.78724e-09	41207	0.432406	0.0307742	0.0070626	1.3165e-05	0.0365471	0.0070626	2.28222e-07	0.0371722	0.0070626	1.41528e-07
rs7769761	6	33091624	A	0.05	-0.050612	0.015981	0.0015402	41207	0.0387674	-0.0641158	0.0159828	6.03216e-05	-0.059911	0.0159828	0.000177915	-0.0809938	0.0159828	4.02946e-07
rs9277727	6	33091661	C	0.2534	0.0127653	0.00800837	0.110936	41207	0.265408	0.0108251	0.00800852	0.17647	0.0206824	0.00800852	0.00980721	0.024273	0.00800852	0.0024383
rs28744293	6	33091747	C	0.0919	0.105747	0.0120469	1.66407e-18	41207	0.104374	0.0716972	0.012058	2.74721e-09	0.0685164	0.012058	1.3294e-08	0.0745503	0.012058	6.30365e-10
rs9277728	6	33091810	G	0.2533	0.012727	0.00800942	0.11206	41207	0.265408	0.0107865	0.00800956	0.178076	0.0206451	0.00800956	0.00995023	0.0242361	0.00800956	0.00247898
rs3117022	6	33091832	C	0.382	-0.00762807	0.00716924	0.287329	41207	0.377734	-0.00571256	0.00716925	0.425559	0.000642559	0.00716925	0.928584	0.00167188	0.00716925	0.815605
rs9277729	6	33091874	A	0.2532	0.0125844	0.00801047	0.116183	41207	0.265408	0.0106437	0.00801061	0.183945	0.0205036	0.00801061	0.0104806	0.0240951	0.00801061	0.00263063
rs9277730	6	33091886	G	0.1569	0.0160322	0.00957721	0.0941306	41207	0.144135	0.0228537	0.00957742	0.017023	0.0270995	0.00957742	0.00466181	0.0275709	0.00957742	0.00399265
rs28361068	6	33091936	A	0.0919	0.105747	0.0120469	1.66407e-18	41207	0.104374	0.0716972	0.012058	2.74721e-09	0.0685164	0.012058	1.3294e-08	0.0745503	0.012058	6.30365e-10
rs3117021	6	33092049	C	0.4733	0.0280481	0.00697541	5.79516e-05	41207	0.482107	0.0175526	0.00697669	0.011873	0.022602	0.00697669	0.0011968	0.0257981	0.00697669	0.000217511
rs9277731	6	33092131	A	0.2533	0.0129272	0.00800941	0.106527	41207	0.265408	0.0109867	0.00800956	0.170156	0.0208453	0.00800956	0.00925328	0.0244363	0.00800956	0.00228162
rs9277732	6	33092196	T	0.2302	0.00561904	0.00992763	0.571394	28629	0.22167	0.00570936	0.00992751	0.56522	0.0158436	0.00992751	0.110505	0.0158136	0.00992751	0.111182
rs17221324	6	33092371	A	0.0598	-0.0153957	0.0146906	0.294639	41207	0.0775348	-0.0282622	0.0146906	0.0543754	-0.00886125	0.0146906	0.546381	-0.00984909	0.0146906	0.50258
rs9277733	6	33092379	C	0.2533	0.0129352	0.00800941	0.106311	41207	0.265408	0.0109947	0.00800956	0.169845	0.0208533	0.00800956	0.00922633	0.0244443	0.00800956	0.00227403
rs62407985	6	33092408	G	0.0367	-0.00785518	0.0185264	0.671566	41207	0.027833	-0.0101079	0.0185262	0.585341	0.00305412	0.0185262	0.869059	0.0214144	0.0185262	0.247723
rs3129278	6	33092412	A	0.1289	-0.0376672	0.0103938	0.000290082	41207	0.112326	-0.0294819	0.0103953	0.00456725	-0.0334923	0.0103953	0.00127364	-0.0379558	0.0103953	0.000260985
rs3130226	6	33092447	C	0.4745	0.0287209	0.00697447	3.82175e-05	41207	0.482107	0.0182267	0.00697582	0.00897935	0.0232754	0.00697582	0.000848147	0.0264711	0.00697582	0.000147821
rs17214936	6	33092455	T	0.1411	-0.0046929	0.0100062	0.63907	41207	0.116302	-0.0023944	0.0100061	0.810877	-0.00892237	0.0100061	0.372558	-0.00759425	0.0100061	0.447875
rs17214944	6	33092470	G	0.0919	0.105639	0.0120469	1.8026e-18	41207	0.104374	0.071589	0.012058	2.90184e-09	0.0684082	0.012058	1.40099e-08	0.074442	0.012058	6.67228e-10
rs9277735	6	33092477	A	0.2531	0.0127383	0.00801151	0.111835	41207	0.265408	0.0107973	0.00801165	0.177754	0.0206585	0.00801165	0.00992148	0.0242504	0.00801165	0.0024708
rs9277736	6	33092512	T	0.2524	0.0124453	0.00801886	0.120662	41207	0.265408	0.0105025	0.008019	0.190295	0.0203727	0.008019	0.0110676	0.023968	0.008019	0.00279986
rs3130227	6	33092537	C	0.3788	-0.00768355	0.00718089	0.284619	41207	0.377734	-0.00576492	0.0071809	0.422082	0.000600519	0.0071809	0.933353	0.00163151	0.0071809	0.820267
rs3129277	6	33092559	A	0.4685	0.0284755	0.00697928	4.50357e-05	41207	0.482107	0.0179741	0.00698061	0.010028	0.0230263	0.00698061	0.000971658	0.0262242	0.00698061	0.000172152
rs3130228	6	33092574	C	0.3777	-0.00732869	0.00718499	0.307728	41207	0.377734	-0.00540897	0.00718499	0.451561	0.000960101	0.00718499	0.893698	0.00199168	0.00718499	0.781627
rs9277740	6	33092578	A	0.1522	0.0117626	0.00969712	0.22513	41207	0.144135	0.0186694	0.00969718	0.0541993	0.0229682	0.00969718	0.0178581	0.0234456	0.00969718	0.0156159
rs17214965	6	33092591	A	0.0919	0.106	0.0120468	1.38041e-18	41207	0.104374	0.0719497	0.012058	2.41695e-09	0.0687689	0.012058	1.1759e-08	0.0748028	0.012058	5.51908e-10
rs9277741	6	33092594	G	0.2518	0.0129045	0.00802517	0.107835	41207	0.265408	0.0109602	0.00802533	0.172032	0.0208382	0.00802533	0.00941645	0.0244363	0.00802533	0.00232763
rs9277742	6	33092689	T	0.2534	0.0128214	0.00800837	0.109377	41207	0.265408	0.0108812	0.00800852	0.174241	0.0207385	0.00800852	0.00961006	0.024329	0.00800852	0.00238238
rs9277743	6	33092724	A	0.2534	0.0128214	0.00800837	0.109377	41207	0.265408	0.0108812	0.00800852	0.174241	0.0207385	0.00800852	0.00961006	0.024329	0.00800852	0.00238238
rs17221373	6	33092773	A	0.0175	-0.0174269	0.0265655	0.511824	41207	0.026839	-0.0872612	0.0265653	0.0010206	-0.0611199	0.0265653	0.021406	-0.0418436	0.0265653	0.115227
rs9277744	6	33092824	T	0.2533	0.0128791	0.00800941	0.107835	41207	0.265408	0.0109387	0.00800956	0.172032	0.0207973	0.00800956	0.00941645	0.0243883	0.00800956	0.00232763
rs17214979	6	33092883	A	0.0599	-0.0154571	0.0146791	0.292341	41207	0.0775348	-0.0283135	0.0146791	0.0537515	-0.00892771	0.0146791	0.54306	-0.00991478	0.0146791	0.499399
rs116026607	6	33093293	G	0.0049	0.0602006	0.0642483	0.348759	24842	0.0159046	0.0999013	0.0642481	0.119963	0.0933566	0.0642481	0.146206	0.0688908	0.0642481	0.283602
rs6913744	6	33093300	G	0.2533	0.0128471	0.00800941	0.108714	41207	0.265408	0.0109066	0.00800956	0.173292	0.0207652	0.00800956	0.00952666	0.0243562	0.00800956	0.00235877
rs3129276	6	33093309	A	0.1287	-0.0375362	0.0104007	0.00030738	41207	0.112326	-0.0293455	0.0104022	0.00478628	-0.0333585	0.0104022	0.00134192	-0.037825	0.0104022	0.000276648
rs6913896	6	33093365	T	0.2533	0.0126869	0.00800942	0.113194	41207	0.265408	0.0107465	0.00800956	0.179692	0.020605	0.00800956	0.0100951	0.0241961	0.00800956	0.00252028
rs9277746	6	33093777	A	0.23	0.00565054	0.00993065	0.569356	28629	0.22167	0.0057409	0.00993053	0.563193	0.0158782	0.00993053	0.109837	0.0158482	0.00993053	0.11051
rs28361069	6	33093821	C	0.0981	0.0850463	0.014041	1.38684e-09	28629	0.104374	0.0519764	0.0140497	0.000216058	0.0488873	0.0140497	0.000502189	0.0547474	0.0140497	9.75192e-05
rs9277747	6	33093851	G	0.2532	0.0128328	0.00801046	0.109156	41207	0.265408	0.010892	0.00801061	0.173924	0.0207519	0.00801061	0.00958219	0.0243434	0.00801061	0.00237448
rs9277748	6	33093876	G	0.2532	0.0128568	0.00801046	0.108494	41207	0.265408	0.0109161	0.00801061	0.172976	0.0207759	0.00801061	0.009499	0.0243674	0.00801061	0.00235095
rs9277749	6	33093901	T	0.3449	0.0500826	0.00732416	8.03064e-12	41207	0.369781	0.0351368	0.00732823	1.62903e-06	0.0423597	0.00732823	7.45459e-09	0.0477958	0.00732823	6.93057e-11
rs9277750	6	33093964	G	0.2532	0.0128007	0.00801046	0.110043	41207	0.265408	0.01086	0.00801061	0.175194	0.0207199	0.00801061	0.00969412	0.0243114	0.00801061	0.0024062
rs17221401	6	33094113	A	0.1284	0.0873504	0.0104038	4.61946e-17	41207	0.148111	0.0587911	0.0104126	1.64075e-08	0.057535	0.0104126	3.28502e-08	0.0679184	0.0104126	6.90411e-11
rs9277751	6	33094144	T	0.1569	0.016559	0.00957719	0.0838091	41207	0.144135	0.0233804	0.00957742	0.0146383	0.0276262	0.00957742	0.00392019	0.0280976	0.00957742	0.00334908
rs17215007	6	33094172	C	0.092	0.106165	0.0120409	1.17567e-18	41207	0.104374	0.0721309	0.0120521	2.16493e-09	0.0689517	0.0120521	1.05816e-08	0.0749826	0.0120521	4.92312e-10
rs116446621	6	33094203	A	0.0363	0.0239132	0.018624	0.199142	41207	0.0437376	0.0133327	0.0186241	0.474061	0.0168681	0.0186241	0.365088	0.0357981	0.0186241	0.054588
rs17215014	6	33094204	A	0.0919	0.105808	0.0120469	1.59171e-18	41207	0.104374	0.0717573	0.012058	2.6648e-09	0.0685765	0.012058	1.29118e-08	0.0746104	0.012058	6.10751e-10
rs3129275	6	33094258	T	0.4376	0.0254076	0.0070206	0.000295744	41207	0.43837	0.0163775	0.00702163	0.019678	0.0209634	0.00702163	0.00283069	0.0212724	0.00702163	0.00244913
rs3130229	6	33094275	C	0.3818	-0.00772921	0.00716995	0.281034	41207	0.377734	-0.0058135	0.00716997	0.417473	0.000542247	0.00716997	0.939715	0.00157167	0.00716997	0.826493
rs17215035	6	33094286	C	0.092	0.106116	0.0120409	1.21841e-18	41207	0.104374	0.0720828	0.0120521	2.21862e-09	0.0689036	0.0120521	1.08329e-08	0.0749345	0.0120521	5.04987e-10
rs3117020	6	33094388	A	0.4736	0.0284028	0.00697515	4.66112e-05	41207	0.482107	0.0179077	0.00697647	0.0102622	0.0229569	0.00697647	0.000999698	0.0261529	0.00697647	0.000177733
rs115753837	6	33094396	A	0.0333	0.0148718	0.0194148	0.443676	41207	0.0437376	0.00384219	0.0194147	0.843123	0.00752761	0.0194147	0.698218	0.0272613	0.0194147	0.160273
rs184976860	6	33094403	A	0.036	0.0481836	0.0224318	0.0317138	28629	0.0437376	0.0375608	0.0224332	0.0940643	0.0411103	0.0224332	0.0668678	0.0601161	0.0224332	0.0073671
rs3117019	6	33094408	T	0.4697	0.0278923	0.0069783	6.41503e-05	41207	0.482107	0.0173925	0.00697957	0.0127058	0.0224439	0.00697957	0.00130147	0.0256413	0.00697957	0.000238995
rs3130230	6	33094418	C	0.4696	0.0278647	0.00697839	6.52426e-05	41207	0.482107	0.0173648	0.00697965	0.0128495	0.0224162	0.00697965	0.00131972	0.0256138	0.00697965	0.000242764
rs114298431	6	33094539	T	0.0363	0.0239132	0.018624	0.199142	41207	0.0437376	0.0133327	0.0186241	0.474061	0.0168681	0.0186241	0.365088	0.0357981	0.0186241	0.054588
rs9277752	6	33094600	A	0.3452	0.0502918	0.00732262	6.51082e-12	41207	0.369781	0.035349	0.00732672	1.40237e-06	0.0425704	0.00732672	6.23617e-09	0.0480054	0.00732672	5.6733e-11
rs116683899	6	33094653	A	0.0363	0.0239132	0.018624	0.199142	41207	0.0437376	0.0133327	0.0186241	0.474061	0.0168681	0.0186241	0.365088	0.0357981	0.0186241	0.054588
rs3130231	6	33094663	C	0.2206	0.027064	0.00839976	0.00127299	41207	0.2167	0.0138164	0.00840072	0.100038	0.00962285	0.00840072	0.252011	0.0101051	0.00840072	0.229023
rs3117018	6	33094720	G	0.1287	-0.0375362	0.0104007	0.00030738	41207	0.112326	-0.0293455	0.0104022	0.00478628	-0.0333585	0.0104022	0.00134192	-0.037825	0.0104022	0.000276648
rs9277753	6	33094809	T	0.23	0.00574985	0.00993065	0.562589	28629	0.22167	0.0058402	0.00993053	0.556462	0.0159775	0.00993053	0.107632	0.0159475	0.00993053	0.108295
rs28361070	6	33094825	C	0.0918	0.106112	0.0120527	1.32024e-18	41207	0.104374	0.0720451	0.0120639	2.34421e-09	0.0688627	0.0120639	1.14197e-08	0.0748995	0.0120639	5.34682e-10
rs3129274	6	33094869	C	0.3302	-0.018924	0.00703493	0.0071452	45674	0.314115	-0.00868816	0.00703541	0.216861	-0.00872624	0.00703541	0.214853	-0.0116108	0.00703541	0.0988745
rs3130232	6	33094940	C	0.4741	0.0284292	0.00697478	4.5817e-05	41207	0.482107	0.0179346	0.0069761	0.0101445	0.0229835	0.0069761	0.000985585	0.0261794	0.0069761	0.000174921
rs9277756	6	33095026	A	0.2168	0.00740524	0.00845346	0.38103	41207	0.22167	0.00749751	0.00845344	0.375123	0.0178505	0.00845344	0.0347185	0.0178198	0.00845344	0.0350311
rs9277757	6	33095028	A	0.2531	0.012546	0.00801151	0.117349	41207	0.265408	0.0106051	0.00801165	0.185601	0.0204662	0.00801165	0.0106323	0.0240582	0.00801165	0.00267423
rs9277758	6	33095162	G	0.2696	0.0128549	0.00941749	0.172253	28629	0.265408	0.0109531	0.00941763	0.244812	0.0206151	0.00941763	0.0285978	0.0241345	0.00941763	0.0103865
rs3130233	6	33095176	C	0.49	0.023948	0.0083588	0.00417009	28629	0.482107	0.0134654	0.00835986	0.107241	0.0185085	0.00835986	0.0268304	0.0217007	0.00835986	0.00943634
rs9277759	6	33095234	C	0.2654	0.00428756	0.00946481	0.650549	28629	0.266402	0.00291355	0.00946468	0.758208	0.0112038	0.00946468	0.236514	0.0148529	0.00946468	0.116578
rs3117017	6	33095275	C	0.4902	0.0237723	0.00835875	0.0044551	28629	0.482107	0.0132898	0.00835979	0.111897	0.0183329	0.00835979	0.0283085	0.0215251	0.00835979	0.0100288
rs143945727	6	33095303	T	0.0395	0.0407632	0.0214543	0.0574331	28629	0.0437376	0.0306036	0.0214553	0.153757	0.0339983	0.0214553	0.113055	0.0521756	0.0214553	0.0150229
rs9277760	6	33095312	G	0.2695	0.0128564	0.00941859	0.172253	28629	0.266402	0.011489	0.00941873	0.222538	0.019739	0.00941873	0.0361071	0.0233704	0.00941873	0.0130914
rs3117016	6	33095516	A	0.3819	-0.00786504	0.00716959	0.272641	41207	0.377734	-0.00594943	0.00716961	0.406645	0.000406001	0.00716961	0.954841	0.00143537	0.00716961	0.841323
rs3117015	6	33095555	A	0.1289	-0.0366281	0.0103939	0.000425084	41207	0.112326	-0.0284429	0.0103953	0.00621693	-0.0324532	0.0103953	0.00179688	-0.0369168	0.0103953	0.000383366
rs28361071	6	33095584	C	0.0919	0.105735	0.0120469	1.67893e-18	41207	0.104374	0.0716852	0.012058	2.76398e-09	0.0685044	0.012058	1.33717e-08	0.0745382	0.012058	6.3436e-10
rs3117014	6	33095615	C	0.3817	-0.00795187	0.0071703	0.26743	41207	0.377734	-0.00603607	0.00717032	0.399893	0.000320001	0.00717032	0.964403	0.00134947	0.00717032	0.850718
rs3117013	6	33095636	G	0.3818	-0.0079443	0.00716995	0.267862	41207	0.377734	-0.0060286	0.00716997	0.400453	0.000327155	0.00716997	0.963606	0.00135657	0.00716997	0.849934
rs9277761	6	33095647	C	0.1569	0.0163962	0.00957719	0.0868967	41207	0.144135	0.0232176	0.00957742	0.0153419	0.0274634	0.00957742	0.0041371	0.0279348	0.00957742	0.00353712
rs3117012	6	33095684	G	0.382	-0.00772126	0.00716923	0.28148	41207	0.377734	-0.00580575	0.00716925	0.418047	0.000549362	0.00716925	0.93892	0.00157868	0.00716925	0.825714
rs9277762	6	33095737	A	0.3819	-0.00779334	0.00716959	0.277037	41207	0.377734	-0.00587774	0.00716961	0.412323	0.000477695	0.00716961	0.946878	0.00150706	0.00716961	0.83351
rs9277763	6	33095748	G	0.3819	-0.00780051	0.00716959	0.276595	41207	0.377734	-0.00588491	0.00716961	0.411753	0.000470526	0.00716961	0.947674	0.00149989	0.00716961	0.834291
rs9277764	6	33095762	A	0.1288	-0.0377732	0.0103972	0.000280145	41207	0.112326	-0.0295852	0.0103988	0.00444023	-0.0335969	0.0103988	0.00123423	-0.0380619	0.0103988	0.000251991
rs3129273	6	33095801	T	0.382	-0.00777145	0.00716923	0.278365	41207	0.377734	-0.00585594	0.00716925	0.414035	0.000499178	0.00716925	0.94449	0.00152849	0.00716925	0.83117
rs3117011	6	33095836	A	0.382	-0.00757071	0.00716924	0.290968	41207	0.377734	-0.0056552	0.00716925	0.430221	0.000699911	0.00716925	0.922229	0.00172923	0.00716925	0.8094
rs28361072	6	33095865	T	0.0922	0.105281	0.0120293	2.09604e-18	41207	0.104374	0.0712801	0.0120403	3.21738e-09	0.068104	0.0120403	1.54658e-08	0.074129	0.0120403	7.42684e-10
rs61159550	6	33095890	T	0.0597	-0.0150108	0.0147021	0.307254	41207	0.0775348	-0.0278874	0.0147021	0.0578498	-0.00847125	0.0147021	0.564485	-0.00945987	0.0147021	0.519941
rs3117010	6	33096003	C	0.474	0.0285829	0.00697484	4.16735e-05	41207	0.482107	0.0180882	0.00697618	0.00951839	0.0231372	0.00697618	0.000911212	0.0263331	0.00697618	0.000160191
rs3130234	6	33096009	C	0.4732	0.0280624	0.00697548	5.74615e-05	41207	0.482107	0.0175668	0.00697677	0.0118058	0.0226162	0.00697677	0.00118844	0.0258124	0.00697677	0.000215805
rs59539697	6	33096052	A	0.0599	-0.0156332	0.0146791	0.286876	41207	0.0775348	-0.0284897	0.0146791	0.0522785	-0.00910385	0.0146791	0.535131	-0.0100909	0.0146791	0.491808
rs28361073	6	33096063	A	0.0921	0.106029	0.012035	1.25146e-18	41207	0.104374	0.0720116	0.0120462	2.25974e-09	0.0688339	0.0120462	1.10252e-08	0.0748619	0.0120462	5.14702e-10
rs3117009	6	33096134	C	0.474	0.0284923	0.00697485	4.40768e-05	41207	0.482107	0.0179976	0.00697618	0.00988407	0.0230465	0.00697618	0.000954505	0.0262424	0.00697618	0.000168748
rs28361074	6	33096247	C	0.092	0.106092	0.0120409	1.24034e-18	41207	0.104374	0.0720588	0.0120521	2.24595e-09	0.0688796	0.0120521	1.09607e-08	0.0749104	0.0120521	5.11444e-10
rs28361075	6	33096258	T	0.0921	0.106029	0.012035	1.25146e-18	41207	0.104374	0.0720116	0.0120462	2.25974e-09	0.0688339	0.0120462	1.10252e-08	0.0748619	0.0120462	5.14702e-10
rs3117008	6	33096274	A	0.4741	0.0287719	0.0066249	1.4055e-05	45674	0.482107	0.0193037	0.00662619	0.00357694	0.0241928	0.00662619	0.000261128	0.0270466	0.00662619	4.46935e-05
rs28361076	6	33096313	A	0.0921	0.106029	0.012035	1.25146e-18	41207	0.104374	0.0720116	0.0120462	2.25974e-09	0.0688339	0.0120462	1.10252e-08	0.0748619	0.0120462	5.14702e-10
rs28361077	6	33096380	T	0.0919	0.105699	0.0120469	1.72429e-18	41207	0.104374	0.0716491	0.012058	2.81492e-09	0.0684683	0.012058	1.36077e-08	0.0745022	0.012058	6.46496e-10
rs9277765	6	33096394	A	0.1574	0.0175131	0.00956476	0.0671005	41207	0.144135	0.0243257	0.00956503	0.0109844	0.028566	0.00956503	0.00282188	0.0290368	0.00956503	0.00239957
rs61746265	6	33096422	C	0.0599	-0.0156626	0.0146791	0.285972	41207	0.0775348	-0.028519	0.0146791	0.0520363	-0.00913321	0.0146791	0.533816	-0.0101203	0.0146791	0.490549
rs3129272	6	33096426	T	0.322	-0.00536774	0.0074552	0.471525	41207	0.300199	0.000808796	0.00745516	0.913609	0.00201855	0.00745516	0.786576	0.00349716	0.00745516	0.639003
rs28361078	6	33096492	G	0.092	0.106116	0.0120409	1.21841e-18	41207	0.104374	0.0720828	0.0120521	2.21862e-09	0.0689036	0.0120521	1.08329e-08	0.0749345	0.0120521	5.04987e-10
rs3117007	6	33096514	C	0.4738	0.0285068	0.00697499	4.36987e-05	41207	0.482107	0.0180119	0.00697632	0.00982701	0.023061	0.00697632	0.000947723	0.0262569	0.00697632	0.000167404
rs28361079	6	33096523	G	0.0919	0.105723	0.0120469	1.69392e-18	41207	0.104374	0.0716731	0.012058	2.78086e-09	0.0684924	0.012058	1.34499e-08	0.0745262	0.012058	6.38381e-10
rs28361080	6	33096545	A	0.0921	0.106041	0.012035	1.24034e-18	41207	0.104374	0.0720236	0.0120462	2.24595e-09	0.0688459	0.0120462	1.09607e-08	0.0748739	0.0120462	5.11444e-10
rs116618106	6	33096563	A	0.0364	0.0240861	0.0185993	0.19532	41207	0.0437376	0.0135197	0.0185995	0.467296	0.0170504	0.0185995	0.359294	0.0359554	0.0185995	0.0532189
rs9277766	6	33096574	T	0.1574	0.017054	0.00956478	0.0745863	41207	0.144135	0.0238667	0.00956503	0.0125886	0.0281069	0.00956503	0.00329796	0.0285777	0.00956503	0.00281056
rs72874674	6	33096612	A	0.0599	-0.0157506	0.0146791	0.283271	41207	0.0775348	-0.0286071	0.0146791	0.0513154	-0.00922128	0.0146791	0.529878	-0.0102084	0.0146791	0.486782
rs3117006	6	33096708	A	0.3217	-0.00536906	0.00745703	0.471525	41207	0.300199	0.000808994	0.00745698	0.913609	0.00201905	0.00745698	0.786576	0.00349802	0.00745698	0.639003
rs3129271	6	33096714	G	0.1286	-0.0376318	0.0104041	0.000298037	41207	0.11332	-0.0349824	0.0104057	0.000774194	-0.0375475	0.0104057	0.000308132	-0.0410381	0.0104057	8.01926e-05
rs3117005	6	33096755	G	0.4738	0.0285138	0.00697499	4.35108e-05	41207	0.482107	0.0180188	0.00697632	0.00979859	0.0230679	0.00697632	0.000944348	0.0262639	0.00697632	0.000166736
rs3117004	6	33096766	G	0.3202	-0.00136162	0.00709176	0.847742	45674	0.300199	0.00421908	0.00709168	0.551888	0.00552482	0.00709168	0.435946	0.00684198	0.00709168	0.33465
rs56217718	6	33096776	T	0.06	-0.0150783	0.0146676	0.30395	41207	0.0775348	-0.0279247	0.0146676	0.0569318	-0.00855406	0.0146676	0.559763	-0.00954036	0.0146676	0.51541
rs3117003	6	33096777	A	0.1291	-0.0355448	0.0103871	0.000621623	41207	0.11332	-0.026362	0.0103885	0.0111611	-0.0299407	0.0103885	0.00395028	-0.0344109	0.0103885	0.000924977
rs28361081	6	33096957	A	0.092	0.10566	0.012041	1.70904e-18	41207	0.104374	0.0716261	0.0120521	2.79784e-09	0.0684469	0.0120521	1.35286e-08	0.0744778	0.0120521	6.42426e-10
rs3117002	6	33097058	G	0.1651	-0.024017	0.00938166	0.0104672	41207	0.156064	-0.0205751	0.00938229	0.0283094	-0.0227419	0.00938229	0.0153542	-0.0207838	0.00938229	0.0267454
rs3117001	6	33097094	G	0.1651	-0.0240264	0.00938165	0.0104371	41207	0.156064	-0.0205845	0.00938229	0.0282375	-0.0227512	0.00938229	0.015312	-0.0207932	0.00938229	0.0266769
rs3117000	6	33097110	T	0.1651	-0.0240264	0.00938165	0.0104371	41207	0.156064	-0.0205845	0.00938229	0.0282375	-0.0227512	0.00938229	0.015312	-0.0207932	0.00938229	0.0266769
rs3116999	6	33097166	C	0.1651	-0.024017	0.00938166	0.0104672	41207	0.156064	-0.0205751	0.00938229	0.0283094	-0.0227419	0.00938229	0.0153542	-0.0207838	0.00938229	0.0267454
rs28361082	6	33097213	A	0.0919	0.105675	0.0120469	1.7552e-18	41207	0.104374	0.071625	0.012058	2.84938e-09	0.0684443	0.012058	1.37672e-08	0.0744781	0.012058	6.54712e-10
rs3116998	6	33097231	T	0.4732	0.0279229	0.0069755	6.25443e-05	41207	0.482107	0.0174273	0.00697677	0.0124929	0.0224767	0.00697677	0.00127454	0.0256729	0.00697677	0.000233445
rs9277767	6	33097306	G	0.3219	-0.00540546	0.00745581	0.468452	41207	0.299205	0.0002665	0.00745576	0.971486	0.00127173	0.00745576	0.864562	0.00331024	0.00745576	0.657054
rs3130235	6	33097382	A	0.1651	-0.0218033	0.00938179	0.0201255	41207	0.156064	-0.0183613	0.00938229	0.0503451	-0.0205281	0.00938229	0.0286723	-0.01857	0.00938229	0.0477865
rs3129270	6	33097423	T	0.1289	-0.036971	0.0103939	0.000375114	41207	0.112326	-0.0287858	0.0103953	0.00562113	-0.0327961	0.0103953	0.00160561	-0.0372597	0.0103953	0.000338032
rs28361083	6	33097433	C	0.0919	0.105663	0.0120469	1.77086e-18	41207	0.104374	0.071613	0.012058	2.86676e-09	0.0684323	0.012058	1.38476e-08	0.0744661	0.012058	6.58859e-10
rs3130236	6	33097464	G	0.1651	-0.0242703	0.00938164	0.00968156	41207	0.156064	-0.0208284	0.00938229	0.0264211	-0.0229951	0.00938229	0.0142496	-0.021037	0.00938229	0.024948
rs3130237	6	33097561	C	0.1642	-0.0210589	0.00893081	0.0183737	45674	0.156064	-0.0179467	0.00893126	0.0444918	-0.0200657	0.00893126	0.0246602	-0.0182811	0.00893126	0.040671
rs28361084	6	33097591	G	0.0921	0.106197	0.012035	1.10442e-18	41207	0.104374	0.0721798	0.0120462	2.074e-09	0.0690021	0.0120462	1.01553e-08	0.0750301	0.0120462	4.70874e-10
rs3129269	6	33097614	A	0.3159	0.0217057	0.00749249	0.0037675	41207	0.337972	0.00545152	0.00749316	0.466899	0.00879335	0.00749316	0.240589	0.012227	0.00749316	0.102732
rs3116997	6	33097798	A	0.1651	-0.021747	0.00938179	0.0204493	41207	0.156064	-0.018305	0.00938229	0.0510545	-0.0204718	0.00938229	0.0291122	-0.0185137	0.00938229	0.0484656
rs3116996	6	33097964	A	0.1651	-0.0240921	0.00938165	0.0102287	41207	0.156064	-0.0206501	0.00938229	0.0277382	-0.0228169	0.00938229	0.0150193	-0.0208588	0.00938229	0.0262015
rs3116995	6	33098051	G	0.1649	-0.0240287	0.00938622	0.0104672	41207	0.156064	-0.0205851	0.00938685	0.0283094	-0.0227529	0.00938685	0.0153542	-0.0207939	0.00938685	0.0267454
rs3129268	6	33098257	A	0.1643	-0.0242801	0.00939995	0.00979453	41207	0.156064	-0.0208314	0.0094006	0.0266938	-0.0230024	0.0094006	0.0144087	-0.0210405	0.0094006	0.0252075
rs6901221	6	33098276	C	0.1637	-0.021183	0.00894176	0.0178363	45674	0.156064	-0.0180671	0.00894221	0.0433393	-0.0201887	0.00894221	0.0239655	-0.0184019	0.00894221	0.0396029
rs6901663	6	33098289	A	0.1648	-0.0219694	0.00938863	0.0192837	41207	0.156064	-0.0185249	0.00938914	0.0484936	-0.0206933	0.00938914	0.0275272	-0.0187338	0.00938914	0.0460146
rs114602734	6	33098318	C	0.0091	-0.0388838	0.0366829	0.289145	41207	0.0149105	-0.0767097	0.0366829	0.0365142	-0.0485395	0.0366829	0.185762	-0.0201269	0.0366829	0.583231
rs6901536	6	33098363	A	0.1641	-0.0227404	0.00940465	0.0156061	41207	0.156064	-0.0192901	0.0094052	0.0402668	-0.0214621	0.0094052	0.0224926	-0.0194993	0.0094052	0.0381496
rs6901855	6	33098380	A	0.1633	-0.0248108	0.00942302	0.00846343	41207	0.156064	-0.0213537	0.0094237	0.0234542	-0.02353	0.0094237	0.0125285	-0.0215633	0.0094237	0.0221261
rs2294479	6	33098389	C	0.3209	-0.00574567	0.00746191	0.4413	41207	0.300199	0.000436434	0.00746187	0.95336	0.00164728	0.00746187	0.825279	0.00312722	0.00746187	0.675148
rs114552638	6	33098452	T	0.0363	0.0237455	0.018624	0.202309	41207	0.0437376	0.0131651	0.0186241	0.479636	0.0167005	0.0186241	0.369872	0.0356305	0.0186241	0.05573
rs116561628	6	33098460	G	0.0363	0.0237455	0.018624	0.202309	41207	0.0437376	0.0131651	0.0186241	0.479636	0.0167005	0.0186241	0.369872	0.0356305	0.0186241	0.05573
rs28361085	6	33098524	C	0.0921	0.106701	0.0120349	7.58205e-19	41207	0.104374	0.0726843	0.0120462	1.60164e-09	0.0695066	0.0120462	7.92739e-09	0.0755346	0.0120462	3.60128e-10
rs115501779	6	33098559	G	0.0363	0.0239504	0.018624	0.198443	41207	0.0437376	0.01337	0.0186241	0.472827	0.0169053	0.0186241	0.36403	0.0358354	0.0186241	0.0543369
rs9277768	6	33098569	T	0.2864	-0.0093695	0.00770518	0.223985	41207	0.256461	-0.000664086	0.00770523	0.931318	-3.78931e-05	0.00770523	0.996076	-0.00208325	0.00770523	0.786877
rs72878136	6	33098586	G	0.0598	-0.0167031	0.0146905	0.255538	41207	0.0775348	-0.0295696	0.0146906	0.0441324	-0.0101687	0.0146906	0.488818	-0.0111565	0.0146906	0.447593
rs9277769	6	33098596	C	0.3681	-0.0156579	0.00722226	0.0301587	41207	0.357853	-0.0066226	0.00722258	0.35918	-0.0062378	0.00722258	0.387779	-0.00612968	0.00722258	0.396058
rs9277770	6	33098678	T	0.3681	-0.0155351	0.00722226	0.0314762	41207	0.357853	-0.00649983	0.00722258	0.368156	-0.00611504	0.00722258	0.397187	-0.00600691	0.00722258	0.405587
rs72878137	6	33098738	A	0.0599	-0.016235	0.014679	0.268727	41207	0.0775348	-0.0290915	0.0146791	0.047498	-0.00970568	0.0146791	0.50849	-0.0106928	0.0146791	0.466348
rs3116994	6	33098797	G	0.4601	0.0216707	0.0069883	0.00192868	41207	0.462227	0.0176845	0.00698903	0.0113956	0.0168926	0.00698903	0.0156485	0.0191607	0.00698903	0.00611525
rs9391752	6	33098798	G	0.2478	-0.0235492	0.00806757	0.00351156	41207	0.262425	-0.025502	0.0080683	0.00157356	-0.022902	0.0080683	0.00453237	-0.0227872	0.0080683	0.00473867
rs3116993	6	33098828	A	0.1287	-0.0373698	0.0104007	0.000326893	41207	0.112326	-0.0291791	0.0104022	0.00503035	-0.0331921	0.0104022	0.00141846	-0.0376586	0.0104022	0.000294323
rs9391753	6	33098859	G	0.2282	-0.0101345	0.00830016	0.222086	41207	0.233598	-0.0144129	0.00830021	0.082484	-0.0176049	0.00830021	0.0339202	-0.0123672	0.00830021	0.136227
rs3129267	6	33098896	C	0.3292	-0.0217022	0.00741196	0.0034115	41207	0.309145	-0.0081525	0.00741264	0.271415	-0.00566692	0.00741264	0.444573	-0.00800818	0.00741264	0.279991
rs2294478	6	33098966	A	0.4735	0.0364016	0.00662449	3.9071e-08	45674	0.479125	0.0259966	0.00662661	8.74321e-05	0.0239098	0.00662661	0.000308392	0.0289583	0.00662661	1.24247e-05
rs2294477	6	33098988	C	0.4233	0.0186464	0.00704967	0.00816909	41207	0.417495	0.0157756	0.00705018	0.0252466	0.0155536	0.00705018	0.0273755	0.0143632	0.00705018	0.0416214
rs2294476	6	33099075	A	0.1575	0.0152902	0.00956238	0.109821	41207	0.144135	0.0221012	0.00956256	0.0208209	0.0263403	0.00956256	0.00587775	0.026811	0.00956256	0.00505123
rs2294475	6	33099124	A	0.3876	0.00153721	0.00714982	0.829767	41207	0.39165	0.00407624	0.00714974	0.568593	0.00181545	0.00714974	0.799558	0.00468531	0.00714974	0.512267
rs3116992	6	33099129	A	0.129	-0.0367926	0.0103905	0.000398614	41207	0.112326	-0.0286101	0.0103919	0.00590325	-0.0326191	0.0103919	0.00169588	-0.0370812	0.0103919	0.000359346
rs2294474	6	33099151	T	0.3885	0.00137218	0.00714679	0.847742	41207	0.392644	0.00435344	0.0071467	0.542423	0.00228399	0.0071467	0.749282	0.00562759	0.0071467	0.431026
rs2294473	6	33099166	G	0.4615	-0.0352554	0.00698541	4.48801e-07	41207	0.426441	-0.0219062	0.00698748	0.00171816	-0.0237636	0.00698748	0.000671691	-0.0288825	0.00698748	3.57338e-05
rs2294472	6	33099210	G	0.3881	0.00456258	0.00678955	0.501584	45674	0.390656	0.00644203	0.00678951	0.342712	0.00539241	0.00678951	0.427063	0.00788482	0.00678951	0.24551
rs41315411	6	33099332	C	0.098	0.0857583	0.0140472	1.02801e-09	28629	0.104374	0.0526735	0.0140561	0.0001787	0.0495829	0.0140561	0.000419513	0.0554457	0.0140561	7.99364e-05
rs41288897	6	33099336	A	0.2267	-0.0130531	0.0083194	0.116648	41207	0.230616	-0.0172309	0.00831955	0.0383458	-0.0214913	0.00831955	0.00978795	-0.0168315	0.00831955	0.0430606
rs143857232	6	33099349	A	0.036	0.0269257	0.0186984	0.149867	41207	0.0437376	0.0163029	0.0186986	0.383275	0.0198524	0.0186986	0.28837	0.0388582	0.0186986	0.0376972
rs9277771	6	33099371	A	0.1569	0.0152757	0.00957724	0.110712	41207	0.144135	0.0220972	0.00957742	0.0210427	0.0263429	0.00957742	0.00594999	0.0268144	0.00957742	0.00511424
rs9378180	6	33099401	T	0.188	-0.0170368	0.00891515	0.0560046	41207	0.186879	-0.0192007	0.00891544	0.0312676	-0.0250572	0.00891544	0.00494583	-0.02446	0.00891544	0.00607782
rs9277772	6	33099426	C	0.1569	0.0151704	0.00957724	0.113194	41207	0.144135	0.0219918	0.00957742	0.0216634	0.0262376	0.00957742	0.00615279	0.026709	0.00957742	0.00529119
rs3116991	6	33099468	A	0.4946	0.0145468	0.00696686	0.0367978	41207	0.497018	0.00914416	0.00696714	0.189362	0.0131437	0.00696714	0.0592239	0.0122704	0.00696714	0.0782086
rs9277773	6	33099472	A	0.1537	0.00989974	0.00965829	0.305363	41207	0.143141	0.0159412	0.00965829	0.0988378	0.019885	0.00965829	0.0395086	0.0203799	0.00965829	0.0348499
rs9277774	6	33099473	T	0.1537	0.0099094	0.00965829	0.304892	41207	0.143141	0.0159508	0.00965829	0.0986336	0.0198946	0.00965829	0.0394129	0.0203896	0.00965829	0.0347639
rs3116990	6	33099474	A	0.1701	-0.0112644	0.00927111	0.224366	41207	0.172962	-0.00466493	0.00927117	0.614848	-0.00917403	0.00927117	0.322408	-0.00869403	0.00927117	0.348373
rs9277775	6	33099484	C	0.381	-0.00419615	0.00717291	0.558548	41207	0.373757	-0.00403796	0.00717285	0.573468	-0.00508387	0.00717285	0.47847	-0.00132146	0.00717285	0.853833
rs9277776	6	33099497	T	0.381	-0.00423201	0.00717291	0.555191	41207	0.373757	-0.00407383	0.00717285	0.570068	-0.00511973	0.00717285	0.475372	-0.00135732	0.00717285	0.849912
rs3116989	6	33099538	T	0.1307	-0.0348472	0.0123967	0.00493878	28629	0.129225	-0.0230038	0.0123982	0.0635376	-0.0298248	0.0123982	0.0161473	-0.0357422	0.0123982	0.00394098
rs9277777	6	33099566	A	0.1571	0.0069481	0.0114845	0.545179	28629	0.144135	0.0137661	0.0114843	0.230652	0.0180096	0.0114843	0.116837	0.0184808	0.0114843	0.107569
rs3116988	6	33099589	T	0.4988	0.0147768	0.0083579	0.0770609	28629	0.496024	0.00893167	0.00835821	0.285245	0.0127641	0.00835821	0.126727	0.0118985	0.00835821	0.154571
rs9277778	6	33099627	T	0.3746	-0.00748583	0.00863418	0.385942	28629	0.374751	-0.00686202	0.00863414	0.426756	-0.00772366	0.00863414	0.371028	-0.00395468	0.00863414	0.646932
rs9277780	6	33099692	C	0.3746	-0.0074772	0.00863418	0.38649	28629	0.374751	-0.00685339	0.00863414	0.427338	-0.00771502	0.00863414	0.371563	-0.00394605	0.00863414	0.64765
rs9277781	6	33099693	T	0.3746	-0.0074772	0.00863418	0.38649	28629	0.374751	-0.00685339	0.00863414	0.427338	-0.00771502	0.00863414	0.371563	-0.00394605	0.00863414	0.64765
rs9277782	6	33099720	T	0.372	-0.00708137	0.00864636	0.412786	28629	0.374751	-0.00645668	0.00864631	0.455211	-0.00731953	0.00864631	0.397246	-0.00354524	0.00864631	0.681784
rs140129579	6	33099801	C	0.3133	-0.0102081	0.00900982	0.257214	28629	0.300199	-0.00739563	0.00900986	0.411739	-0.00720964	0.00900986	0.423599	-0.0104226	0.00900986	0.247354
rs9277783	6	33099841	G	0.3814	-0.00398733	0.00717146	0.578211	41207	0.374751	-0.00336572	0.0071714	0.638837	-0.00422432	0.0071714	0.555827	-0.000468625	0.0071714	0.947898
rs4947358	6	33099882	A	0.3814	0.00152753	0.00717149	0.831327	41207	0.374751	0.00214914	0.0071714	0.76442	0.00129054	0.0071714	0.857187	0.00504624	0.0071714	0.481644
rs9277785	6	33100009	T	0.1548	0.0102658	0.00963016	0.286424	41207	0.144135	0.0171248	0.00963018	0.0753636	0.021394	0.00963018	0.0263135	0.021868	0.00963018	0.0231605
rs3129266	6	33100021	A	0.4837	0.0149091	0.00697014	0.0324357	41207	0.496024	0.00906094	0.00697044	0.193632	0.0128954	0.00697044	0.0643112	0.0120293	0.00697044	0.0843901
rs116485979	6	33100048	A	0.0365	0.0259675	0.0185747	0.162113	41207	0.0437376	0.015415	0.0185749	0.406606	0.018941	0.0185749	0.307868	0.0378211	0.0185749	0.0417368
rs4947260	6	33100053	A	0.3814	0.00152036	0.00717149	0.832107	41207	0.374751	0.00214197	0.0071714	0.765183	0.00128337	0.0071714	0.857972	0.00503906	0.0071714	0.482267
rs4947261	6	33100184	A	0.3812	0.00158506	0.00717221	0.825092	41207	0.374751	0.00220673	0.00717213	0.758325	0.00134805	0.00717213	0.850911	0.00510412	0.00717213	0.476675
rs2092305	6	33100189	G	0.1349	-0.0347561	0.0101954	0.000652015	41207	0.129225	-0.0230703	0.0101967	0.0236652	-0.0298005	0.0101967	0.00347167	-0.0356392	0.0101967	0.00047377
rs2395350	6	33100245	T	0.3814	0.00149884	0.00717149	0.834448	41207	0.374751	0.00212045	0.0071714	0.767473	0.00126185	0.0071714	0.860328	0.00501755	0.0071714	0.484139
rs141377447	6	33100310	T	0.0918	0.106629	0.0120526	8.99034e-19	41207	0.104374	0.0725624	0.0120639	1.80067e-09	0.06938	0.0120639	8.86915e-09	0.0754168	0.0120639	4.06657e-10
rs2395351	6	33100427	C	0.3814	0.00151318	0.00717149	0.832887	41207	0.374751	0.00213479	0.0071714	0.765946	0.0012762	0.0071714	0.858757	0.00503189	0.0071714	0.482891
rs9277791	6	33100487	A	0.157	0.0152239	0.00957476	0.111835	41207	0.144135	0.0220436	0.00957494	0.0213229	0.0262882	0.00957494	0.00604141	0.0267595	0.00957494	0.005194
rs9277792	6	33100515	A	0.1574	0.0155811	0.00956484	0.103313	41207	0.145129	0.0205502	0.00956503	0.0316761	0.0255396	0.00956503	0.00758274	0.0250166	0.00956503	0.00891169
rs3116985	6	33100590	A	0.2781	-0.0158741	0.00932671	0.0887554	28629	0.255467	-0.00763839	0.00932702	0.412814	-0.007229	0.00932702	0.438304	-0.00928051	0.00932702	0.31973
rs9277796	6	33100623	C	0.3814	0.00149884	0.00717149	0.834448	41207	0.373757	0.001657	0.0071714	0.817271	0.000611305	0.0071714	0.932069	0.00437295	0.0071714	0.54201
rs2395352	6	33100732	G	0.3808	0.00490593	0.00681379	0.471525	45674	0.374751	0.00546692	0.00681376	0.422359	0.00461753	0.00681376	0.497977	0.00801353	0.00681376	0.239563
rs2395353	6	33100763	G	0.3812	0.00137706	0.00717221	0.847742	41207	0.373757	0.00153524	0.00717213	0.830503	0.000489439	0.00717213	0.945593	0.00425147	0.00717213	0.553331
rs9277799	6	33100800	C	0.1565	0.0154546	0.00958719	0.106962	41207	0.143141	0.0214516	0.00958738	0.0252547	0.0228287	0.00958738	0.0172603	0.0235444	0.00958738	0.0140582
rs9277800	6	33100820	C	0.1563	0.0157216	0.00959218	0.101213	41207	0.143141	0.0217217	0.00959237	0.0235445	0.0256387	0.00959237	0.00752172	0.0261302	0.00959237	0.00644838
rs2395354	6	33100883	G	0.3806	0.00157119	0.00717438	0.82665	41207	0.373757	0.00172941	0.0071743	0.809511	0.000683295	0.0071743	0.924123	0.00444646	0.0071743	0.535405
rs2395355	6	33100905	G	0.3807	0.00175763	0.00717402	0.806456	41207	0.373757	0.00191585	0.00717394	0.789426	0.000869785	0.00717394	0.903499	0.00463276	0.00717394	0.518424
rs2395356	6	33100910	C	0.3806	0.00154967	0.00717438	0.828988	41207	0.373757	0.00170789	0.0071743	0.811837	0.000661772	0.0071743	0.926506	0.00442494	0.0071743	0.537382
rs2395357	6	33101006	A	0.0364	0.0251276	0.0185993	0.176695	41207	0.0437376	0.0145612	0.0185995	0.433696	0.0180919	0.0185995	0.330698	0.0369969	0.0185995	0.046686
rs2395358	6	33101026	A	0.3814	0.00149167	0.00717149	0.835229	41207	0.374751	0.00211328	0.0071714	0.768237	0.00125468	0.0071714	0.861114	0.00501038	0.0071714	0.484764
rs4434456	6	33101064	C	0.0449	-0.0430589	0.0168199	0.0104672	41207	0.0685885	-0.0517412	0.016821	0.00209805	-0.0510412	0.016821	0.00241035	-0.0502412	0.016821	0.002819
rs3116984	6	33101079	G	0.2267	0.0277672	0.00831852	0.000843837	41207	0.233598	0.0174612	0.00831955	0.0358328	0.0113943	0.00831955	0.170818	0.0107617	0.00831955	0.195821
rs4571551	6	33101094	T	0.157	0.0154632	0.00957475	0.106311	41207	0.144135	0.0222829	0.00957494	0.0199538	0.0265276	0.00957494	0.00559663	0.0269989	0.00957494	0.00480615
rs9277807	6	33101202	T	0.2422	-0.00120338	0.00813093	0.882343	41207	0.374751	-0.000498605	0.00813083	0.951102	-0.00147207	0.00813083	0.85633	0.00278608	0.00813083	0.731857
rs3130239	6	33101269	A	0.1284	-0.0366368	0.0104111	0.000433177	41207	0.112326	-0.028438	0.0104126	0.006312	-0.032455	0.0104126	0.00182763	-0.0369259	0.0104126	0.000390712
rs4582368	6	33101346	A	0.3814	0.00132673	0.00717149	0.853229	41207	0.374751	0.00194834	0.0071714	0.785867	0.00108974	0.0071714	0.879222	0.00484543	0.0071714	0.499256
rs4639320	6	33101376	C	0.3814	0.00146298	0.00717149	0.838353	41207	0.374751	0.00208459	0.0071714	0.771295	0.001226	0.0071714	0.864258	0.00498169	0.0071714	0.487268
rs9277811	6	33101433	A	0.157	0.0153579	0.00957475	0.108714	41207	0.144135	0.0221776	0.00957494	0.0205465	0.0264223	0.00957494	0.00578856	0.0268936	0.00957494	0.00497345
rs7756467	6	33101444	C	0.3814	0.00142713	0.00717149	0.842263	41207	0.374751	0.00204874	0.0071714	0.775122	0.00119014	0.0071714	0.868192	0.00494584	0.0071714	0.490408
rs34588178	6	33101552	T	0.0364	0.025109	0.0185993	0.177016	41207	0.0437376	0.0145426	0.0185995	0.434283	0.0180733	0.0185995	0.331195	0.0369783	0.0185995	0.0467965
rs3129264	6	33101602	G	0.226	0.0272814	0.00832767	0.00105289	41207	0.233598	0.0169642	0.00832865	0.0416657	0.0108906	0.00832865	0.191008	0.0102573	0.00832865	0.218108
rs9461843	6	33101670	T	0.2241	-0.00978207	0.0083536	0.241599	41207	0.230616	-0.013977	0.00835364	0.0942954	-0.0182548	0.00835364	0.0288702	-0.0135759	0.00835364	0.104132
rs9277814	6	33101675	G	0.3813	0.00137699	0.00717185	0.847742	41207	0.37674	0.00292878	0.00717176	0.682997	0.0024456	0.00717176	0.733101	0.00669786	0.00717176	0.350345
rs2395359	6	33101724	C	0.3319	-0.0188102	0.00739684	0.0109905	41207	0.311133	-0.00892059	0.00739733	0.227848	-0.00825237	0.00739733	0.264599	-0.0126146	0.00739733	0.0881393
rs9277816	6	33101738	G	0.3777	-0.00444036	0.00718504	0.536575	41207	0.374751	-0.00381757	0.00718499	0.595193	-0.00467779	0.00718499	0.515014	-0.000914982	0.00718499	0.898666
rs9277817	6	33101745	A	0.3777	-0.00443317	0.00718504	0.537235	41207	0.374751	-0.00381038	0.00718499	0.595886	-0.00467061	0.00718499	0.515659	-0.000907797	0.00718499	0.899458
rs9277818	6	33101794	A	0.3814	0.00144864	0.00717149	0.839917	41207	0.374751	0.00207025	0.0071714	0.772825	0.00121165	0.0071714	0.865831	0.00496735	0.0071714	0.488523
rs35410698	6	33101862	A	0.0381	0.0222898	0.0181957	0.220575	41207	0.0447316	0.00610371	0.0181958	0.737289	0.0119823	0.0181958	0.510205	0.0270626	0.0181958	0.136937
rs9277821	6	33101920	T	0.3814	-0.00408056	0.00717146	0.569356	41207	0.37674	-0.00400742	0.0071714	0.576294	-0.00425928	0.0071714	0.552562	-0.00106942	0.0071714	0.881457
rs9277822	6	33101931	G	0.3814	-0.00408056	0.00717146	0.569356	41207	0.37674	-0.00400742	0.0071714	0.576294	-0.00425928	0.0071714	0.552562	-0.00106942	0.0071714	0.881457
rs9277823	6	33101937	T	0.3814	-0.00394431	0.00717146	0.582319	41207	0.37674	-0.00387117	0.0071714	0.589331	-0.00412302	0.0071714	0.565342	-0.000933162	0.0071714	0.896469
rs9277824	6	33101951	G	0.3816	-0.00394391	0.00717074	0.582319	41207	0.37674	-0.00387078	0.00717068	0.589331	-0.00412261	0.00717068	0.565342	-0.000933068	0.00717068	0.896469
rs3129262	6	33102004	G	0.1285	-0.0366663	0.0104077	0.000426691	41207	0.112326	-0.0284702	0.0104091	0.00623584	-0.0324858	0.0104091	0.00180299	-0.0369553	0.0104091	0.000384825
rs116514648	6	33102163	C	0.0365	0.0247973	0.0185748	0.181876	41207	0.0437376	0.0142448	0.0185749	0.44315	0.0177708	0.0185749	0.338714	0.0366509	0.0185749	0.0484798
rs9380349	6	33102206	C	0.1879	-0.0169423	0.00891698	0.0574331	41207	0.186879	-0.0191066	0.00891726	0.0321411	-0.0249642	0.00891726	0.00511751	-0.0243669	0.00891726	0.00628453
rs9277826	6	33102217	A	0.157	0.0153579	0.00957475	0.108714	41207	0.144135	0.0221776	0.00957494	0.0205465	0.0264223	0.00957494	0.00578856	0.0268936	0.00957494	0.00497345
rs2395360	6	33102536	C	0.3918	-0.0219475	0.00713509	0.00209798	41207	0.39165	-0.0152139	0.00713582	0.0330029	-0.0100758	0.00713582	0.15795	-0.0132272	0.00713582	0.0637924
rs9277828	6	33102547	A	0.1934	0.0188905	0.00881908	0.0321935	41207	0.187873	0.0218981	0.00881946	0.0130306	0.0262498	0.00881946	0.00291699	0.031275	0.00881946	0.000390925
rs12525837	6	33102730	A	0.2175	-0.00448766	0.0101302	0.657766	28629	0.230616	-0.00872776	0.01013	0.388922	-0.0130517	0.01013	0.197602	-0.00832232	0.01013	0.411333
rs12527616	6	33102753	C	0.2205	-0.00876982	0.0100803	0.3843	28629	0.230616	-0.0129891	0.0100802	0.197547	-0.0172917	0.0100802	0.0862696	-0.0125856	0.0100802	0.211831
rs9378182	6	33102815	G	0.2243	-0.00943659	0.00835096	0.258476	41207	0.230616	-0.0136302	0.00835099	0.102645	-0.0179067	0.00835099	0.0320124	-0.0132292	0.00835099	0.113161
rs12529863	6	33102864	G	0.224	-0.00966665	0.00835493	0.247272	41207	0.230616	-0.0138622	0.00835496	0.0970831	-0.0181408	0.00835496	0.0299119	-0.0134611	0.00835496	0.107148
rs34559118	6	33102898	G	0.1878	-0.0167584	0.00891881	0.0602445	41207	0.186879	-0.0189232	0.00891908	0.0338668	-0.0247821	0.00891908	0.0054603	-0.0241846	0.00891908	0.00669681
rs12529868	6	33102917	C	0.2241	-0.00943958	0.00835361	0.258476	41207	0.230616	-0.0136345	0.00835364	0.102645	-0.0179123	0.00835364	0.0320124	-0.0132334	0.00835364	0.113161
rs13437058	6	33103074	G	0.2243	-0.00943659	0.00835096	0.258476	41207	0.230616	-0.0136302	0.00835099	0.102645	-0.0179067	0.00835099	0.0320124	-0.0132292	0.00835099	0.113161
rs115720121	6	33103162	C	0.0172	-0.0148964	0.0267921	0.578211	41207	0.027833	-0.0793963	0.0267919	0.00304212	-0.0659828	0.0267919	0.013786	-0.0403997	0.0267919	0.131578
rs7750059	6	33103173	A	0.2243	-0.00950339	0.00835096	0.25512	41207	0.230616	-0.013697	0.00835099	0.100971	-0.0179735	0.00835099	0.0313772	-0.013296	0.00835099	0.111352
rs7750082	6	33103225	A	0.2243	-0.00950339	0.00835096	0.25512	41207	0.230616	-0.013697	0.00835099	0.100971	-0.0179735	0.00835099	0.0313772	-0.013296	0.00835099	0.111352
rs7750231	6	33103311	T	0.2243	-0.00934473	0.00835096	0.26314	41207	0.230616	-0.0135383	0.00835099	0.104983	-0.0178148	0.00835099	0.0329037	-0.0131373	0.00835099	0.115685
rs7750000	6	33103321	A	0.2245	-0.00967569	0.00834831	0.246456	41207	0.230616	-0.013868	0.00834835	0.0966809	-0.0181431	0.00834835	0.0297611	-0.0134671	0.00834835	0.106713
rs201589308	6	33103481	A	0.2202	-0.00887495	0.0100852	0.378859	28629	0.228628	-0.0123595	0.0100851	0.220379	-0.0174831	0.0100851	0.0829968	-0.0127029	0.0100851	0.207826
rs7750298	6	33103531	C	0.2818	-0.011049	0.00774285	0.15358	41207	0.274354	0.00376681	0.00774295	0.626625	0.00400102	0.00774295	0.605344	0.00446865	0.00774295	0.563855
rs111925602	6	33103580	C	0.0499	-0.0500683	0.0159963	0.00174806	41207	0.0387674	-0.0635849	0.015998	7.05089e-05	-0.0593762	0.015998	0.000206047	-0.0804789	0.015998	4.89015e-07
rs9277830	6	33103584	A	0.1544	-0.000485772	0.011566	0.966499	28629	0.144135	0.00638055	0.0115658	0.581172	0.0106542	0.0115658	0.356956	0.0111287	0.0115658	0.335944
rs7750460	6	33103629	T	0.2248	-0.012508	0.00834426	0.133874	41207	0.230616	-0.0166983	0.00834439	0.0453768	-0.0209714	0.00834439	0.0119629	-0.0162976	0.00834439	0.0508046
rs9277831	6	33103630	A	0.2287	0.0197404	0.00994981	0.0472558	28629	0.233598	0.0094663	0.00995032	0.341424	0.0034181	0.00995032	0.73121	0.00278753	0.00995032	0.779367
rs7770843	6	33103660	T	0.3918	-0.0219404	0.00713509	0.00210503	41207	0.39165	-0.0152068	0.00713582	0.0330852	-0.0100687	0.00713582	0.158244	-0.01322	0.00713582	0.0639357
rs149660938	6	33103683	A	0.0364	0.0251834	0.0185993	0.175736	41207	0.0437376	0.014617	0.0185995	0.431936	0.0181477	0.0185995	0.329209	0.0370527	0.0185995	0.046356
rs7451226	6	33103685	T	0.2269	0.0275009	0.00831595	0.000943009	41207	0.233598	0.0171981	0.00831696	0.0386558	0.011133	0.00831696	0.180704	0.0105007	0.00831696	0.206747
rs6457718	6	33103827	G	0.4512	0.0128029	0.00699996	0.0673996	41207	0.464215	0.00291203	0.00700016	0.677414	-0.0041505	0.00700016	0.553238	-0.00137281	0.00700016	0.844523
rs7775009	6	33103851	C	0.2244	-0.00951024	0.00834964	0.254703	41207	0.230616	-0.0137032	0.00834967	0.100764	-0.017979	0.00834967	0.0312986	-0.0133022	0.00834967	0.111128
rs2395361	6	33103930	C	0.2269	0.0274842	0.00831596	0.000949764	41207	0.233598	0.0171814	0.00831696	0.0388442	0.0111164	0.00831696	0.181356	0.010484	0.00831696	0.207467
rs115489670	6	33104039	T	0.0364	0.0251834	0.0185993	0.175736	41207	0.0437376	0.014617	0.0185995	0.431936	0.0181477	0.0185995	0.329209	0.0370527	0.0185995	0.046356
rs9277836	6	33104095	G	0.157	0.0152813	0.00957476	0.110489	41207	0.144135	0.022101	0.00957494	0.0209871	0.0263457	0.00957494	0.00593185	0.026817	0.00957494	0.00509842
rs9366816	6	33104175	C	0.225	-0.00614062	0.00792338	0.43834	45674	0.230616	-0.00991988	0.00792334	0.210576	-0.0142554	0.00792334	0.0719921	-0.00999749	0.00792334	0.207029
rs9366817	6	33104286	A	0.2246	-0.009574	0.00834699	0.251382	41207	0.230616	-0.0137656	0.00834703	0.0991143	-0.0180401	0.00834703	0.0306756	-0.0133648	0.00834703	0.109345
rs9277837	6	33104532	T	0.4146	0.00961597	0.00707056	0.17383	41207	0.421471	0.0015884	0.00707064	0.822254	-0.00598292	0.00707064	0.397461	-0.00559646	0.00707064	0.428648
rs9394135	6	33104535	T	0.1877	-0.0164229	0.00892065	0.0656216	41207	0.187873	-0.0178682	0.00892091	0.0451825	-0.0234312	0.00892091	0.00862552	-0.0220641	0.00892091	0.0133872
rs9277838	6	33104584	A	0.2268	0.0275717	0.00831724	0.000916431	41207	0.234592	0.0178937	0.00831825	0.0314657	0.0120826	0.00831825	0.146352	0.0114365	0.00831825	0.169171
rs9277839	6	33104652	T	0.2285	0.0198759	0.00995287	0.0458252	28629	0.232604	0.00897346	0.00995339	0.367297	0.00266896	0.00995339	0.788587	0.00273359	0.00995339	0.783593
rs9277840	6	33104664	C	0.2267	0.0279141	0.00998	0.00515795	28629	0.232604	0.0169812	0.00998119	0.0888831	0.0106591	0.00998119	0.285558	0.0107239	0.00998119	0.282639
rs9277841	6	33104672	A	0.4481	0.0133277	0.00840336	0.112739	28629	0.464215	0.00343058	0.00840358	0.683106	-0.0036364	0.00840358	0.665218	7.41677e-05	0.00840358	0.992958
rs9277842	6	33104762	G	0.3909	0.00775095	0.00856458	0.365465	28629	0.400596	-0.00366143	0.00856455	0.669008	-0.0130211	0.00856455	0.128424	-0.0120897	0.00856455	0.158068
rs141023187	6	33104770	A	0.0231	-0.0283203	0.0278196	0.308678	28629	0.027833	-0.0841448	0.0278196	0.00248913	-0.0725354	0.0278196	0.00912459	-0.0503934	0.0278196	0.0700736
rs9277850	6	33104857	T	0.4094	0.0070711	0.00849892	0.405409	28629	0.420477	-0.00139426	0.00849887	0.86969	-0.00914562	0.00849887	0.281883	-0.00827463	0.00849887	0.330248
rs138853678	6	33104894	C	0.0364	0.0250346	0.0185993	0.178303	41207	0.0437376	0.0144682	0.0185995	0.436638	0.0179989	0.0185995	0.333189	0.0369039	0.0185995	0.0472405
rs9277851	6	33105037	T	0.2268	0.0276216	0.00831724	0.000896955	41207	0.232604	0.0166904	0.00831825	0.0448053	0.0103693	0.00831825	0.212556	0.0104341	0.00831825	0.209712
rs13437000	6	33105064	C	0.1801	-0.0196018	0.0101144	0.0526232	33096	0.187873	-0.0210703	0.0101149	0.0372414	-0.0267232	0.0101149	0.00824246	-0.025334	0.0101149	0.012258
rs3129261	6	33105103	T	0.2268	0.0276548	0.00831724	0.000884185	41207	0.232604	0.0167236	0.00831825	0.0443808	0.0104025	0.00831825	0.211092	0.0104673	0.00831825	0.208263
rs13437471	6	33105141	T	0.1881	-0.0169799	0.00891333	0.0567801	41207	0.188867	-0.0177058	0.00891361	0.0469911	-0.0229682	0.00891361	0.00997326	-0.0216191	0.00891361	0.0152913
rs3129260	6	33105213	A	0.2268	0.0277629	0.00831723	0.000843837	41207	0.232604	0.0168317	0.00831825	0.0430246	0.0105106	0.00831825	0.206387	0.0105754	0.00831825	0.203604
rs3116983	6	33105293	G	0.2267	0.0278088	0.00831852	0.000828779	41207	0.232604	0.0168759	0.00831955	0.0425124	0.0105538	0.00831955	0.204598	0.0106187	0.00831955	0.201832
rs3129259	6	33105341	C	0.2268	0.0276132	0.00831724	0.000900174	41207	0.232604	0.0166821	0.00831825	0.044912	0.010361	0.00831825	0.212923	0.0104258	0.00831825	0.210075
rs3129258	6	33105469	A	0.2263	0.0268276	0.0083238	0.00126856	41207	0.232604	0.0158879	0.00832474	0.0563247	0.00956185	0.00832474	0.250719	0.0096267	0.00832474	0.247519
rs4713608	6	33105542	A	0.1569	0.0154002	0.00957723	0.107835	41207	0.144135	0.0222217	0.00957742	0.0203292	0.0264674	0.00957742	0.00571809	0.0269389	0.00957742	0.00491202
rs4713609	6	33105611	A	0.1569	0.0153906	0.00957724	0.108054	41207	0.144135	0.0222121	0.00957742	0.0203833	0.0264578	0.00957742	0.00573563	0.0269293	0.00957742	0.00492731
rs9277859	6	33105740	G	0.4175	0.0111814	0.00706343	0.113421	41207	0.420477	0.00274048	0.00706355	0.698035	-0.00498851	0.00706355	0.480044	-0.00412002	0.00706355	0.559706
rs9277860	6	33105755	G	0.4149	0.00934631	0.00706983	0.186168	41207	0.421471	-6.07303e-05	0.00706989	0.993146	-0.00872045	0.00706989	0.217403	-0.00824794	0.00706989	0.24336
rs9469371	6	33105780	G	0.19	-0.0201728	0.00887888	0.0230865	41207	0.187873	-0.0216113	0.00887933	0.0149375	-0.0271485	0.00887933	0.002232	-0.0257877	0.00887933	0.00368149
rs9277861	6	33105817	T	0.155	-0.00133953	0.0115477	0.907653	28629	0.144135	0.00551592	0.0115475	0.632884	0.0097828	0.0115475	0.396895	0.0102566	0.0115475	0.374428
rs9277862	6	33105868	G	0.2295	0.0279029	0.00993693	0.00498502	28629	0.232604	0.0170172	0.00993812	0.0868387	0.0107224	0.00993812	0.280626	0.0107869	0.00993812	0.277742
rs62407781	6	33105889	A	0.188	-0.0170101	0.00891515	0.0563912	41207	0.187873	-0.0184545	0.00891544	0.0384576	-0.0240141	0.00891544	0.00706971	-0.0226478	0.00891544	0.011076
rs58197159	6	33105896	T	0.0415	-0.0117019	0.0174656	0.502858	41207	0.0497018	0.0010324	0.0174654	0.952864	0.0155821	0.0174654	0.372302	0.00232292	0.0174654	0.894193
rs9461845	6	33105981	A	0.1881	-0.0169621	0.00891333	0.0570405	41207	0.187873	-0.0184061	0.00891361	0.0389283	-0.0239646	0.00891361	0.00717646	-0.0225986	0.00891361	0.0112354
rs9277863	6	33105995	A	0.415	0.00945909	0.00706958	0.180896	41207	0.420477	0.00101089	0.00706964	0.886298	-0.00672476	0.00706964	0.341495	-0.00585552	0.00706964	0.407522
rs9277864	6	33106010	G	0.227	0.0276961	0.00831464	0.000865346	41207	0.233598	0.0173949	0.00831566	0.0364544	0.0113308	0.00831566	0.173014	0.0120651	0.00831566	0.146812
rs9277865	6	33106094	T	0.415	0.00938133	0.00706958	0.184509	41207	0.421471	0.00135489	0.00706964	0.848017	-0.00621536	0.00706964	0.379313	-0.00487995	0.00706964	0.490026
rs9277866	6	33106109	G	0.4149	0.00946649	0.00706982	0.180571	41207	0.421471	0.00143977	0.00706989	0.838628	-0.00613075	0.00706989	0.385853	-0.00479529	0.00706989	0.497601
rs9277867	6	33106142	T	0.2269	0.0278334	0.00831593	0.000816912	41207	0.233598	0.0175306	0.00831696	0.0350469	0.0114656	0.00831696	0.168026	0.0122	0.00831696	0.142409
rs9277868	6	33106247	C	0.2285	0.0278761	0.0099522	0.00509445	28629	0.232604	0.0169737	0.00995339	0.0881352	0.0106692	0.00995339	0.283758	0.0107338	0.00995339	0.280851
rs7453475	6	33106308	A	0.3315	-0.0205248	0.00739898	0.00553717	41207	0.314115	-0.00924435	0.00739958	0.211553	-0.00798608	0.00739958	0.280471	-0.0123482	0.00739958	0.0951619
rs3130145	6	33106331	C	0.2269	0.0277752	0.00831593	0.000837784	41207	0.232604	0.0168457	0.00831696	0.0428191	0.0105256	0.00831696	0.20567	0.0105904	0.00831696	0.202894
rs3116982	6	33106377	A	0.2269	0.02785	0.00831593	0.000811038	41207	0.232604	0.0169206	0.00831696	0.0419046	0.0106004	0.00831696	0.202466	0.0106652	0.00831696	0.199721
rs9277872	6	33106560	C	0.1934	0.018864	0.00881908	0.0324357	41207	0.187873	0.0218717	0.00881946	0.0131407	0.0262234	0.00881946	0.00294565	0.0312486	0.00881946	0.000395399
rs114936791	6	33106688	A	0.0344	-0.00154815	0.0191129	0.935442	41207	0.0427435	0.011515	0.0191127	0.546855	0.0261541	0.0191127	0.171182	0.0167804	0.0191127	0.379958
rs373242329	6	33106692	G	0.0125	-0.0526847	0.0497495	0.2896	16366	0.0139165	0.035482	0.0497497	0.475715	0.0613814	0.0497497	0.217276	0.0872523	0.0497497	0.0794603
rs3116979	6	33106795	G	0.2289	0.0201023	0.00994673	0.0432798	28629	0.233598	0.00983136	0.00994726	0.322982	0.00378503	0.00994726	0.703567	0.00383591	0.00994726	0.699775
rs3129257	6	33106957	A	0.4149	0.00929682	0.00706983	0.18851	41207	0.420477	0.000848327	0.00706989	0.90449	-0.00688759	0.00706989	0.32995	-0.00601833	0.00706989	0.394624
rs3129256	6	33107139	C	0.4149	0.00938166	0.00706983	0.184509	41207	0.420477	0.000933162	0.00706989	0.894991	-0.00680276	0.00706989	0.335942	-0.00593349	0.00706989	0.401322
rs7771728	6	33107224	A	0.188	-0.0171884	0.00891514	0.0538551	41207	0.187873	-0.0186327	0.00891544	0.0366231	-0.0241924	0.00891544	0.00665685	-0.0228261	0.00891544	0.0104585
rs7771578	6	33107243	T	0.188	-0.0171973	0.00891514	0.0537309	41207	0.187873	-0.0186417	0.00891544	0.0365333	-0.0242013	0.00891544	0.00663679	-0.022835	0.00891544	0.0104285
rs7771896	6	33107290	A	0.1885	-0.0187649	0.00890597	0.0351176	41207	0.187873	-0.0202078	0.00890635	0.0232734	-0.0257617	0.00890635	0.0038217	-0.0243968	0.00890635	0.00615769
rs9277878	6	33107316	T	0.1575	0.0156727	0.00956237	0.101213	41207	0.144135	0.0224836	0.00956256	0.0187123	0.0267228	0.00956256	0.00519766	0.0271935	0.00956256	0.00445867
rs7771769	6	33107382	T	0.1883	-0.0174986	0.00890967	0.0495301	41207	0.187873	-0.018942	0.00890998	0.0335085	-0.0244983	0.00890998	0.00596798	-0.0231328	0.00890998	0.00942382
rs75257908	6	33107422	T	0.0907	0.107717	0.012118	6.16613e-19	41207	0.102386	0.0743149	0.0121295	8.96659e-10	0.0694727	0.0121295	1.01869e-08	0.0757814	0.0121295	4.16532e-10
rs4711319	6	33107461	A	0.1574	0.0148829	0.00956487	0.119708	41207	0.145129	0.0225224	0.00956503	0.0185397	0.027096	0.00956503	0.00461389	0.0275476	0.00956503	0.00397636
rs3116978	6	33107476	G	0.2269	0.0278085	0.00831593	0.000825797	41207	0.232604	0.016879	0.00831696	0.0424106	0.0105589	0.00831696	0.204241	0.0106237	0.00831696	0.201479
rs3129255	6	33107577	A	0.227	0.0276545	0.00831465	0.000881019	41207	0.232604	0.0167268	0.00831566	0.0442752	0.0104076	0.00831566	0.210728	0.0104724	0.00831566	0.207902
rs6457719	6	33107638	G	0.188	-0.0170903	0.00891515	0.0552379	41207	0.187873	-0.0185347	0.00891544	0.0376226	-0.0240943	0.00891544	0.00688116	-0.022728	0.00891544	0.0107943
rs6457720	6	33107713	G	0.1881	-0.0170779	0.00891333	0.0553651	41207	0.187873	-0.018522	0.00891361	0.0377146	-0.0240805	0.00891361	0.00690189	-0.0227145	0.00891361	0.0108253
rs6457721	6	33107751	G	0.1885	-0.0186491	0.00890598	0.03626	41207	0.187873	-0.020092	0.00890635	0.0240757	-0.025646	0.00890635	0.00398284	-0.0242811	0.00890635	0.00640554
rs2015610	6	33107819	G	0.2269	0.0278583	0.00831592	0.000808116	41207	0.232604	0.0169289	0.00831696	0.041804	0.0106088	0.00831696	0.202112	0.0106735	0.00831696	0.199371
rs4713610	6	33107955	G	0.1573	0.0158339	0.0095673	0.0979245	41207	0.144135	0.0226483	0.0095675	0.0179227	0.0268897	0.0095675	0.00494615	0.0273606	0.0095675	0.00423983
rs4713611	6	33108015	A	0.1569	0.0154672	0.00957723	0.106311	41207	0.144135	0.0222887	0.00957742	0.0199538	0.0265345	0.00957742	0.00559663	0.0270059	0.00957742	0.00480615
rs926422	6	33108029	G	0.0059	0.119906	0.0585764	0.0406581	24842	0.0109344	0.0121616	0.0585802	0.835537	-0.0488412	0.0585802	0.404422	-0.0287348	0.0585802	0.623765
rs926421	6	33108035	G	0.2269	0.0278251	0.00831593	0.000819864	41207	0.232604	0.0168956	0.00831696	0.0422075	0.0105755	0.00831696	0.20353	0.0106403	0.00831696	0.200774
rs926420	6	33108084	C	0.0308	0.0374988	0.0201606	0.0628855	41207	0.0357853	0.00883516	0.0201612	0.661223	0.0105579	0.0201612	0.600506	0.0366034	0.0201612	0.0694423
rs9277882	6	33108270	G	0.4147	0.00920557	0.00707033	0.192916	41207	0.421471	-0.000163907	0.00707039	0.981505	-0.00749014	0.00707039	0.289432	-0.00713439	0.00707039	0.312949
rs3129254	6	33108287	G	0.4147	0.00921264	0.00707033	0.192575	41207	0.421471	-0.000156837	0.00707039	0.982303	-0.00748307	0.00707039	0.289888	-0.00712732	0.00707039	0.313429
rs3129253	6	33108299	G	0.2276	0.027471	0.00830692	0.000943009	41207	0.232604	0.0165534	0.00830792	0.0463181	0.0102401	0.00830792	0.217735	0.0103048	0.00830792	0.214841
rs9296083	6	33108321	C	0.1881	-0.0173542	0.00891331	0.0515347	41207	0.189861	-0.0196435	0.00891361	0.0275409	-0.0242553	0.00891361	0.0065055	-0.0237553	0.00891361	0.00769746
rs144501825	6	33108606	A	0.0308	0.0376802	0.0201606	0.0616228	41207	0.0357853	0.00901659	0.0201612	0.654714	0.0107393	0.0201612	0.594261	0.0367848	0.0201612	0.068072
rs9368754	6	33108672	C	0.1881	-0.0171314	0.00891332	0.0546058	41207	0.188867	-0.0201395	0.00891361	0.0238579	-0.0250465	0.00891361	0.00495537	-0.0229613	0.00891361	0.0099957
rs9277883	6	33108789	C	0.157	0.0151568	0.00957476	0.113421	41207	0.144135	0.0219766	0.00957494	0.0217206	0.0262212	0.00957494	0.00617153	0.0266925	0.00957494	0.00530755
rs9368755	6	33108815	A	0.1881	-0.0170512	0.00891333	0.0557481	41207	0.187873	-0.0184952	0.00891361	0.0379918	-0.0240538	0.00891361	0.0069644	-0.0226877	0.00891361	0.0109187
rs3129252	6	33108848	A	0.227	0.0276046	0.00831465	0.000900174	41207	0.232604	0.0166769	0.00831566	0.044912	0.0103577	0.00831566	0.212923	0.0104225	0.00831566	0.210075
rs3129251	6	33109241	A	0.2269	0.0278085	0.00831593	0.000825797	41207	0.232604	0.016879	0.00831696	0.0424106	0.0105589	0.00831696	0.204241	0.0106237	0.00831696	0.201479
rs3129250	6	33109397	C	0.4149	0.00931096	0.00706983	0.187839	41207	0.420477	0.000862466	0.00706989	0.902906	-0.00687345	0.00706989	0.330944	-0.00600419	0.00706989	0.395736
rs3129249	6	33109556	T	0.2263	0.0272437	0.00832376	0.00106412	41207	0.232604	0.016304	0.00832474	0.0501718	0.00997793	0.00832474	0.230689	0.0100428	0.00832474	0.227672
rs9277884	6	33109589	G	0.157	0.0151473	0.00957476	0.11365	41207	0.144135	0.021967	0.00957494	0.021778	0.0262116	0.00957494	0.00619032	0.026683	0.00957494	0.00532395
rs3129248	6	33109658	G	0.415	0.00925408	0.00706958	0.190534	41207	0.420477	0.000805882	0.00706964	0.909244	-0.00692976	0.00706964	0.32698	-0.00606053	0.00706964	0.3913
rs3129247	6	33109678	G	0.4151	0.00962842	0.00706932	0.173198	41207	0.420477	0.00118051	0.0070694	0.867379	-0.00655486	0.0070694	0.353814	-0.00568566	0.0070694	0.421244
rs9277885	6	33109747	C	0.4142	0.00915062	0.00707158	0.195665	41207	0.420477	0.00070004	0.00707163	0.921144	-0.00703778	0.00707163	0.319633	-0.00616831	0.00707163	0.383066
rs9277886	6	33109768	A	0.412	0.00802553	0.00707719	0.256795	41207	0.420477	-0.000431715	0.00707721	0.951359	-0.00817564	0.00707721	0.248006	-0.00730548	0.00707721	0.301953
rs9277887	6	33109780	C	0.4175	0.0107859	0.00706344	0.126761	41207	0.420477	0.00234495	0.00706355	0.739905	-0.00538404	0.00706355	0.445924	-0.00451555	0.00706355	0.522644
rs3129246	6	33109784	G	0.4106	0.00796592	0.00708082	0.260589	41207	0.420477	-0.000495662	0.00708084	0.944193	-0.00824356	0.00708084	0.24434	-0.00737295	0.00708084	0.297758
rs3129245	6	33109814	T	0.4147	0.00950958	0.00707032	0.178625	41207	0.420477	0.00106049	0.00707039	0.880772	-0.00667597	0.00707039	0.345059	-0.00580665	0.00707039	0.411496
rs3129244	6	33109845	G	0.4151	0.00981221	0.00706932	0.165137	41207	0.420477	0.00136431	0.0070694	0.846969	-0.00637107	0.0070694	0.367472	-0.00550187	0.0070694	0.436412
rs9391650	6	33109924	C	0.1879	-0.0171117	0.00891697	0.0549843	41207	0.187873	-0.0185563	0.00891726	0.0374392	-0.0241171	0.00891726	0.00683988	-0.0227505	0.00891726	0.0107325
rs9391754	6	33110013	A	0.1878	-0.0168655	0.0089188	0.0586243	41207	0.187873	-0.0183104	0.00891908	0.0400778	-0.0238723	0.00891908	0.00743857	-0.0225055	0.00891908	0.0116262
rs3129243	6	33110015	A	0.227	0.027854	0.00831463	0.000808116	41207	0.232604	0.0169263	0.00831566	0.041804	0.0106071	0.00831566	0.202112	0.0106719	0.00831566	0.199371
rs9296084	6	33110036	T	0.1875	-0.016278	0.00892432	0.0681521	41207	0.187873	-0.0177238	0.00892457	0.0470385	-0.0232891	0.00892457	0.00906608	-0.0219214	0.00892457	0.0140376
rs9391755	6	33110038	C	0.1875	-0.0161976	0.00892432	0.0695239	41207	0.187873	-0.0176435	0.00892457	0.0480468	-0.0232088	0.00892457	0.00930736	-0.0218411	0.00892457	0.0143931
rs9296085	6	33110133	G	0.188	-0.0170368	0.00891515	0.0560046	41207	0.187873	-0.0184812	0.00891544	0.0381775	-0.0240408	0.00891544	0.00700635	-0.0226745	0.00891544	0.0109814
rs9296086	6	33110167	G	0.188	-0.017126	0.00891514	0.0547317	41207	0.187873	-0.0185703	0.00891544	0.0372565	-0.02413	0.00891544	0.00679882	-0.0227637	0.00891544	0.0106711
rs3129242	6	33110213	A	0.227	0.0280203	0.00831462	0.000751682	41207	0.232604	0.0170925	0.00831566	0.0398347	0.0107734	0.00831566	0.195131	0.0108381	0.00831566	0.192459
rs9296087	6	33110249	G	0.1891	-0.0171233	0.0088952	0.0542294	41207	0.188867	-0.0178477	0.00889549	0.0448159	-0.0230994	0.00889549	0.00941096	-0.022536	0.00889549	0.0112956
rs62407783	6	33110422	G	0.0336	-0.0269276	0.0193306	0.16362	41207	0.0238569	0.00441782	0.0193309	0.819229	0.016861	0.0193309	0.383081	0.0420677	0.0193309	0.029541
rs115798482	6	33110459	A	0.1266	-0.00574355	0.012568	0.647671	28629	0.119284	-0.00353929	0.0125678	0.778238	-0.0116101	0.0125678	0.355593	-0.0111904	0.0125678	0.373248
rs531636667	6	33110543	A	0.238	0.0248057	0.0098124	0.0114714	28629	0.242545	0.0146543	0.00981332	0.135358	0.00835267	0.00981332	0.394683	0.00913133	0.00981332	0.35211
rs3129239	6	33110568	A	0.4119	0.0072259	0.00849107	0.394769	28629	0.420477	-0.00123165	0.00849103	0.884669	-0.00897586	0.00849103	0.290466	-0.00810567	0.00849103	0.339772
rs9394138	6	33110652	T	0.1779	-0.0162055	0.0109275	0.138074	28629	0.187873	-0.0176812	0.0109278	0.105662	-0.0233613	0.0109278	0.032534	-0.0219654	0.0109278	0.044426
rs3129237	6	33110694	T	0.2271	0.0279993	0.00831333	0.000757156	41207	0.232604	0.0170732	0.00831437	0.0400281	0.0107551	0.00831437	0.195821	0.0108198	0.00831437	0.193142
rs9366819	6	33110746	G	0.1879	-0.0172365	0.00891696	0.0532362	41207	0.187873	-0.0186811	0.00891726	0.0361763	-0.0242419	0.00891726	0.00655708	-0.0228753	0.00891726	0.010309
rs7750683	6	33110834	A	0.4157	0.00812807	0.00706789	0.250144	41207	0.426441	-0.00446207	0.00706792	0.527836	-0.0112888	0.00706792	0.110224	-0.0105169	0.00706792	0.136758
rs115281090	6	33110890	T	0.0308	0.037519	0.0201606	0.0627442	41207	0.0357853	0.00885532	0.0201612	0.660499	0.0105781	0.0201612	0.599811	0.0366235	0.0201612	0.0692889
rs79249189	6	33110901	G	0.045	-0.0432988	0.016802	0.0099662	41207	0.0685885	-0.051972	0.0168032	0.00198153	-0.0512727	0.0168032	0.00227799	-0.0482251	0.0168032	0.00410477
rs7754341	6	33110920	G	0.227	0.0281034	0.00831461	0.000724858	41207	0.233598	0.0178647	0.00831566	0.031688	0.0118374	0.00831566	0.154588	0.011209	0.00831566	0.177677
rs7754200	6	33110933	G	0.227	0.0198242	0.0078981	0.0120731	45674	0.233598	0.0105869	0.00789856	0.180127	0.00440373	0.00789856	0.577161	0.00390272	0.00789856	0.621232
rs7754362	6	33111028	C	0.415	0.00954392	0.00706957	0.177016	41207	0.421471	0.00151748	0.00706964	0.830042	-0.00605277	0.00706964	0.391907	-0.00519186	0.00706964	0.462712
rs7754499	6	33111054	G	0.2269	0.0280329	0.00831591	0.000748959	41207	0.232604	0.0171035	0.00831696	0.0397384	0.0107833	0.00831696	0.194786	0.0108481	0.00831696	0.192118
rs3130146	6	33111093	T	0.3315	-0.02051	0.00739898	0.0055713	41207	0.314115	-0.00922956	0.00739958	0.212285	-0.00797129	0.00739958	0.281363	-0.0123334	0.00739958	0.095559
rs3129236	6	33111146	A	0.2267	0.0277173	0.00831853	0.000862243	41207	0.232604	0.0167845	0.00831955	0.0436461	0.0104624	0.00831955	0.208549	0.0105272	0.00831955	0.205744
rs112394499	6	33111148	T	0.063	-0.0174337	0.014337	0.223985	41207	0.0805169	-0.0301101	0.014337	0.0357144	-0.018125	0.014337	0.206156	-0.0184555	0.014337	0.198003
rs9394139	6	33111185	T	0.1848	-0.0160103	0.00897439	0.0744237	41207	0.184891	-0.0173352	0.00897463	0.0534112	-0.0220104	0.00897463	0.0141863	-0.0207273	0.00897463	0.0209134
rs115450184	6	33111265	C	0.006	-0.000232376	0.058094	0.996808	24842	0.0109344	-0.0650925	0.0580929	0.262505	-0.013116	0.0580929	0.821376	0.0549255	0.0580929	0.344415
rs3129235	6	33111267	G	0.2269	0.0280496	0.00831591	0.00074354	41207	0.232604	0.0171201	0.00831696	0.0395463	0.0108	0.00831696	0.194099	0.0108648	0.00831696	0.191438
rs3129234	6	33111347	T	0.227	0.019998	0.00789809	0.0113414	45674	0.232604	0.010139	0.00789856	0.199266	0.00365341	0.00789856	0.643693	0.00378122	0.00789856	0.632136
rs926419	6	33111408	A	0.3725	0.00267306	0.007205	0.710638	41207	0.364811	0.00159882	0.00720493	0.824387	0.00118011	0.00720493	0.869895	0.00592435	0.00720493	0.410927
rs3129233	6	33111437	A	0.227	0.027746	0.00831464	0.000846879	41207	0.233598	0.0174448	0.00831566	0.035921	0.0113806	0.00831566	0.171131	0.0114317	0.00831566	0.169219
rs3130147	6	33111731	C	0.2269	0.0280662	0.00831591	0.000738157	41207	0.232604	0.0171367	0.00831696	0.0393549	0.0108166	0.00831696	0.193413	0.0108814	0.00831696	0.190759
rs3130148	6	33111753	T	0.2269	0.0281244	0.0083159	0.000719601	41207	0.232604	0.0171949	0.00831696	0.0386914	0.0108748	0.00831696	0.191028	0.0109396	0.00831696	0.188398
rs9277889	6	33111898	G	0.2295	0.0283102	0.00993689	0.00438569	28629	0.232604	0.0174245	0.00993812	0.0795508	0.0111297	0.00993812	0.262758	0.0111942	0.00993812	0.260001
rs3116976	6	33111953	A	0.1217	-0.0360933	0.0127809	0.00474284	28629	0.112326	-0.027704	0.0127825	0.0302087	-0.0318144	0.0127825	0.0128138	-0.0352332	0.0127825	0.00584469
rs9469374	6	33112063	G	0.1252	0.00098498	0.012628	0.937828	28629	0.119284	0.00319976	0.0126277	0.799966	-0.00490951	0.0126277	0.697433	-0.00448787	0.0126277	0.722291
rs9469375	6	33112159	A	0.2121	-0.00850554	0.010223	0.405409	28629	0.22167	-0.0145012	0.0102229	0.156045	-0.0180308	0.0102229	0.0777727	-0.0119474	0.0102229	0.242531
rs3129231	6	33112218	G	0.227	0.0279953	0.00831462	0.000759907	41207	0.232604	0.0170676	0.00831566	0.040125	0.0107484	0.00831566	0.196167	0.0108132	0.00831566	0.193484
rs139082775	6	33112259	G	0.0308	0.0373577	0.0201607	0.0638824	41207	0.0357853	0.00869404	0.0201612	0.666304	0.0104168	0.0201612	0.605384	0.0364623	0.0201612	0.0705237
rs114350520	6	33112396	C	0.0308	0.0373577	0.0201607	0.0638824	41207	0.0357853	0.00869404	0.0201612	0.666304	0.0104168	0.0201612	0.605384	0.0364623	0.0201612	0.0705237
rs3129230	6	33112543	C	0.2268	0.0281454	0.0083172	0.00071438	41207	0.232604	0.0172142	0.00831825	0.0385036	0.0108931	0.00831825	0.19035	0.0109579	0.00831825	0.187727
rs3129229	6	33112576	T	0.2203	0.0282703	0.00840377	0.000768215	41207	0.215706	0.014372	0.00840482	0.0872703	0.00991514	0.00840482	0.238121	0.0111107	0.00840482	0.186188
rs3129228	6	33112601	T	0.2262	0.0273728	0.00832506	0.00100902	41207	0.232604	0.0164314	0.00832605	0.0484397	0.0101043	0.00832605	0.224908	0.0101692	0.00832605	0.221946
rs3129227	6	33112640	T	0.2263	0.027277	0.00832376	0.00104916	41207	0.232604	0.0163373	0.00832474	0.0497049	0.0100112	0.00832474	0.229137	0.0100761	0.00832474	0.226135
rs114238230	6	33112748	G	0.0308	0.0373577	0.0201607	0.0638824	41207	0.0357853	0.00869404	0.0201612	0.666304	0.0104168	0.0201612	0.605384	0.0364623	0.0201612	0.0705237
rs3129226	6	33112913	T	0.2272	0.0278786	0.00831204	0.000796524	41207	0.233598	0.0176431	0.00831308	0.0338096	0.0116177	0.00831308	0.162257	0.0116684	0.00831308	0.160432
rs3130149	6	33112936	A	0.2269	0.0280994	0.00831591	0.0007275	41207	0.232604	0.01717	0.00831696	0.0389746	0.0108499	0.00831696	0.192048	0.0109146	0.00831696	0.189407
rs3129225	6	33113055	C	0.1285	-0.035605	0.0104078	0.000623913	41207	0.111332	-0.0284195	0.0104091	0.00632866	-0.0328677	0.0104091	0.00159083	-0.036195	0.0104091	0.000506616
rs3129224	6	33113100	A	0.2269	0.0280828	0.00831591	0.000732811	41207	0.232604	0.0171534	0.00831696	0.0391644	0.0108332	0.00831696	0.19273	0.010898	0.00831696	0.190082
rs3129223	6	33113197	T	0.227	0.0199427	0.00789809	0.0115698	45674	0.232604	0.0100837	0.00789856	0.201727	0.00359813	0.00789856	0.648719	0.00372594	0.00789856	0.637123
rs9277892	6	33113246	C	0.2269	0.0280994	0.00831591	0.0007275	41207	0.232604	0.01717	0.00831696	0.0389746	0.0108499	0.00831696	0.192048	0.0109146	0.00831696	0.189407
rs3129222	6	33113394	C	0.227	0.0280868	0.00831461	0.000730151	41207	0.232604	0.017159	0.00831566	0.0390694	0.0108398	0.00831566	0.192388	0.0109046	0.00831566	0.189744
rs3129221	6	33113546	A	0.2269	0.0281244	0.0083159	0.000719601	41207	0.232604	0.0171949	0.00831696	0.0386914	0.0108748	0.00831696	0.191028	0.0109396	0.00831696	0.188398
rs9277893	6	33113639	G	0.157	0.0147547	0.00957478	0.123317	41207	0.144135	0.0215744	0.00957494	0.0242452	0.0258191	0.00957494	0.00700663	0.0262904	0.00957494	0.00603722
rs1985853	6	33113661	A	0.3372	-0.0212703	0.0073676	0.00388934	41207	0.322068	-0.0076912	0.00736825	0.296564	-0.00607843	0.00736825	0.409401	-0.0109451	0.00736825	0.137429
rs1009616	6	33114056	T	0.4317	-0.0187617	0.00703214	0.00763043	41207	0.43837	-0.0138795	0.00703266	0.0484299	-0.00886402	0.00703266	0.207522	-0.00992361	0.00703266	0.158223
rs3116975	6	33114068	G	0.3839	0.0292032	0.00716115	4.54248e-05	41207	0.37674	0.0248273	0.0071625	0.000527687	0.0224637	0.0071625	0.00171099	0.0227731	0.0071625	0.00147537
rs115687289	6	33114142	G	0.0307	0.037356	0.0201924	0.0643135	41207	0.0357853	0.00864717	0.020193	0.668487	0.0103726	0.020193	0.60748	0.0364591	0.020193	0.0709914
rs1003979	6	33114171	T	0.4322	-0.0133509	0.00667876	0.0456084	45674	0.43837	-0.0089467	0.00667898	0.180398	-0.00385759	0.00667898	0.563554	-0.00486337	0.00667898	0.466516
rs72881214	6	33114222	A	0.0636	-0.0193123	0.0142737	0.176056	41207	0.0805169	-0.0319328	0.0142738	0.025276	-0.0200005	0.0142738	0.161154	-0.0203296	0.0142738	0.154373
rs3116974	6	33114333	G	0.1285	-0.035709	0.0104078	0.000601361	41207	0.111332	-0.0285235	0.0104091	0.00613935	-0.0329717	0.0104091	0.00153714	-0.036299	0.0104091	0.000488053
rs114103902	6	33114527	T	0.0907	0.108116	0.0121179	4.57942e-19	41207	0.10338	0.0721791	0.0121295	2.6697e-09	0.0684435	0.0121295	1.67366e-08	0.0746239	0.0121295	7.63779e-10
rs9378131	6	33114586	C	0.1844	-0.0154489	0.00898194	0.0854324	41207	0.184891	-0.016775	0.00898215	0.0618196	-0.021454	0.00898215	0.0169165	-0.0201699	0.00898215	0.0247328
rs3129219	6	33114623	T	0.4105	0.011365	0.00708097	0.108494	41207	0.417495	0.00291394	0.0070811	0.680699	-0.00433246	0.0070811	0.540647	-0.00351265	0.0070811	0.619853
rs9277894	6	33114634	A	0.1574	0.00648369	0.0114756	0.572074	28629	0.144135	0.0132964	0.0114754	0.246586	0.0175366	0.0114754	0.126466	0.0180074	0.0114754	0.116597
rs3116973	6	33114647	A	0.4325	-0.0190177	0.00703057	0.00683044	41207	0.43837	-0.0141365	0.0070311	0.0443712	-0.00912214	0.0070311	0.194494	-0.0101815	0.0070311	0.147599
rs3130150	6	33114678	T	0.4326	-0.0190593	0.00703037	0.00670806	41207	0.43837	-0.0141783	0.00703091	0.0437409	-0.00916406	0.00703091	0.192439	-0.0102234	0.00703091	0.145929
rs4711320	6	33114778	G	0.1571	0.0148753	0.00957229	0.120184	41207	0.144135	0.0216933	0.00957246	0.0234379	0.0259368	0.00957246	0.0067379	0.026408	0.00957246	0.00580225
rs3129218	6	33114894	T	0.4109	0.00872966	0.00708002	0.217576	41207	0.416501	-0.000181888	0.00708006	0.979504	-0.00762545	0.00708006	0.281466	-0.0072736	0.00708006	0.304262
rs4429986	6	33114918	A	0.1837	-0.015049	0.00899519	0.0943273	41207	0.184891	-0.0163769	0.00899539	0.0686689	-0.0210629	0.00899539	0.0192053	-0.0197769	0.00899539	0.0279096
rs3116972	6	33114950	G	0.4107	0.0111305	0.00708046	0.115951	41207	0.416501	0.00221827	0.00708058	0.754061	-0.00522584	0.00708058	0.460482	-0.00487396	0.00708058	0.491228
rs3130151	6	33115024	C	0.4166	0.00866252	0.00706568	0.220199	41207	0.424453	0.00191181	0.00706572	0.786718	-0.00515601	0.00706572	0.465561	-0.00527315	0.00706572	0.455486
rs3116971	6	33115062	T	0.4108	0.00914062	0.00708026	0.196704	41207	0.416501	0.000228745	0.00708032	0.974227	-0.0072151	0.00708032	0.308186	-0.00686323	0.00708032	0.332376
rs4713613	6	33115121	G	0.1571	0.0147413	0.0095723	0.12356	41207	0.144135	0.0215593	0.00957246	0.0243083	0.0258028	0.00957246	0.00702769	0.026274	0.00957246	0.00605564
rs3130152	6	33115185	C	0.4112	0.0109656	0.00707916	0.121382	41207	0.416501	0.00205505	0.00707928	0.771593	-0.00538769	0.00707928	0.446627	-0.00503588	0.00707928	0.476864
rs3116970	6	33115259	T	0.4112	0.0107462	0.00707917	0.129014	41207	0.416501	0.00183561	0.00707928	0.795409	-0.00560713	0.00707928	0.428332	-0.00525532	0.00707928	0.457874
rs4504511	6	33115295	A	0.1428	-0.00462968	0.00995631	0.641931	41207	0.119284	-0.00253469	0.00995622	0.799044	-0.0102054	0.00995622	0.305352	-0.00980653	0.00995622	0.324641
rs3116969	6	33115326	G	0.4105	0.0101329	0.00708101	0.15243	41207	0.417495	0.000290022	0.0070811	0.96733	-0.00805472	0.0070811	0.255331	-0.0081051	0.0070811	0.252371
rs3116968	6	33115382	G	0.4112	0.0111143	0.00707915	0.116415	41207	0.416501	0.00220371	0.00707928	0.75558	-0.00523904	0.00707928	0.459268	-0.00488722	0.00707928	0.48997
rs116359828	6	33115385	A	0.0308	0.0370755	0.0201607	0.0659152	41207	0.0357853	0.00841182	0.0201612	0.676512	0.0101346	0.0201612	0.615193	0.03618	0.0201612	0.072728
rs3116967	6	33115423	G	0.4112	0.0110576	0.00707916	0.118288	41207	0.416501	0.00214708	0.00707928	0.761669	-0.00529567	0.00707928	0.454429	-0.00494385	0.00707928	0.484955
rs9277895	6	33115606	G	0.3413	-0.00224074	0.0073467	0.760366	41207	0.329026	0.000847756	0.00734662	0.908133	0.000155097	0.00734662	0.983157	0.00130209	0.00734662	0.859323
rs3130153	6	33115762	A	0.4112	0.0111001	0.00707915	0.116881	41207	0.416501	0.00218955	0.00707928	0.757101	-0.0052532	0.00707928	0.458056	-0.00490138	0.00707928	0.488714
rs9391756	6	33115794	A	0.1838	-0.0151897	0.00899329	0.0912194	41207	0.184891	-0.0165174	0.00899349	0.0662704	-0.0212023	0.00899349	0.0183975	-0.0199166	0.00899349	0.0267907
rs2395362	6	33115935	C	0.4111	0.0111218	0.00707941	0.116183	41207	0.415507	0.00317896	0.00707954	0.653406	-0.00333205	0.00707954	0.637884	-0.00257894	0.00707954	0.715649
rs2395363	6	33116015	G	0.4111	0.0111147	0.00707941	0.116415	41207	0.415507	0.00317189	0.00707954	0.654127	-0.00333913	0.00707954	0.63717	-0.00258601	0.00707954	0.714902
rs2395364	6	33116022	A	0.4111	0.0111218	0.00707941	0.116183	41207	0.415507	0.00317896	0.00707954	0.653406	-0.00333205	0.00707954	0.637884	-0.00257894	0.00707954	0.715649
rs2395365	6	33116222	C	0.411	0.00306648	0.00672474	0.64839	45674	0.414513	-0.00322878	0.00672468	0.631129	-0.00891688	0.00672468	0.184842	-0.00781865	0.00672468	0.24496
rs2395366	6	33116272	C	0.4111	0.0111218	0.00707941	0.116183	41207	0.413519	0.00510698	0.00707954	0.470681	-0.000860867	0.00707954	0.903216	0.000329925	0.00707954	0.96283
rs2894326	6	33116284	T	0.2287	0.0216803	0.00994967	0.0293317	28629	0.230616	0.0115138	0.00995032	0.24722	0.00626723	0.00995032	0.528792	0.00623556	0.00995032	0.530876
rs4363078	6	33116286	C	0.1755	-0.019335	0.0109858	0.0784078	28629	0.182903	-0.0174557	0.0109862	0.112089	-0.0213437	0.0109862	0.0520439	-0.0192862	0.0109862	0.0791758
rs2395367	6	33116367	A	0.4111	0.0118863	0.00707938	0.093152	41207	0.411531	0.00778888	0.00707954	0.271247	0.00236104	0.00707954	0.738756	0.00351072	0.00707954	0.619968
rs2395368	6	33116385	A	0.4125	0.0132811	0.00707571	0.0605181	41207	0.412525	0.00822891	0.00707593	0.244852	0.00187908	0.00707593	0.790579	0.00262977	0.00707593	0.710154
rs6916739	6	33116517	A	0.1843	-0.016081	0.0089838	0.0734539	41207	0.183897	-0.0158238	0.00898404	0.0781844	-0.0189799	0.00898404	0.0346331	-0.0170281	0.00898404	0.058043
rs577425015	6	33116616	C	0.0532	0.0114333	0.0186209	0.539215	28629	0.0367793	0.000281099	0.0186207	0.987956	-0.0139316	0.0186207	0.454353	-0.0260569	0.0186207	0.161708
rs150992915	6	33116634	C	0.0312	0.0450682	0.0240363	0.0607927	28629	0.0308151	0.0307485	0.0240374	0.200829	0.0200456	0.0240374	0.404319	0.0372047	0.0240374	0.121675
rs6917078	6	33116643	T	0.4058	0.00994881	0.00851053	0.242404	28629	0.415507	0.00199005	0.00851059	0.815115	-0.00453405	0.00851059	0.594204	-0.00377942	0.00851059	0.656981
rs6917109	6	33116696	T	0.4015	0.0077239	0.00852528	0.364936	28629	0.414513	-0.00067642	0.00852525	0.93676	-0.00738113	0.00852525	0.386602	-0.00661658	0.00852525	0.437681
rs3903051	6	33116710	A	0.4839	-0.00629703	0.00836258	0.45145	28629	0.489066	0.00436833	0.00836252	0.601413	0.00971771	0.00836252	0.245213	0.00843738	0.00836252	0.312998
rs3903050	6	33116711	C	0.1762	-0.0186358	0.0109687	0.0893192	28629	0.182903	-0.019113	0.010969	0.0814288	-0.0226285	0.010969	0.0391181	-0.020624	0.010969	0.06008
rs9277898	6	33116848	G	0.1571	0.014569	0.0095723	0.128009	41207	0.145129	0.0195009	0.00957246	0.0416307	0.021949	0.00957246	0.021852	0.0216513	0.00957246	0.0237076
rs113455765	6	33116886	A	0.0415	-0.0105492	0.0174656	0.545844	41207	0.0506958	0.00441342	0.0174654	0.800504	0.0197962	0.0174654	0.257026	0.00913497	0.0174654	0.600952
rs760901	6	33116897	G	0.4111	0.0111288	0.00707941	0.115951	41207	0.415507	0.00318604	0.00707954	0.652685	-0.00332497	0.00707954	0.638598	-0.00257186	0.00707954	0.716396
rs3130155	6	33116905	A	0.4111	0.0111359	0.00707941	0.115719	41207	0.415507	0.00319312	0.00707954	0.651964	-0.00331789	0.00707954	0.639313	-0.00256478	0.00707954	0.717143
rs56882858	6	33116907	G	0.0636	-0.0190268	0.0142737	0.182532	41207	0.0815109	-0.0300491	0.0142738	0.035275	-0.0175407	0.0142738	0.219119	-0.0162127	0.0142738	0.256026
rs3129217	6	33116993	C	0.2816	-0.0112992	0.00774451	0.144565	41207	0.276342	0.00282052	0.00774462	0.715715	0.00214825	0.00774462	0.781483	0.00152991	0.00774462	0.843402
rs3129216	6	33117022	A	0.2268	0.0291016	0.00831712	0.000467007	41207	0.23161	0.0175433	0.00831825	0.034944	0.0109668	0.00831825	0.187367	0.0103616	0.00831825	0.212893
rs3129215	6	33117094	C	0.2817	-0.009579	0.00774373	0.216087	41207	0.275348	0.00569849	0.00774378	0.461804	0.00614803	0.00774378	0.427236	0.00601879	0.00774378	0.437016
rs62407809	6	33117155	G	0.1429	-0.00520563	0.0099534	0.600974	41207	0.119284	-0.00311125	0.00995331	0.754597	-0.0107797	0.00995331	0.278798	-0.010381	0.00995331	0.296964
rs3129214	6	33117258	T	0.2273	0.0216383	0.00789431	0.00612525	45674	0.23161	0.0112185	0.00789488	0.155321	0.00447134	0.00789488	0.571149	0.00399814	0.00789488	0.612561
rs116562357	6	33117659	C	0.026	0.0798566	0.028188	0.00461134	24842	0.0119284	0.0753529	0.028192	0.00752099	0.0251775	0.028192	0.371818	0.0233486	0.028192	0.407557
rs721394	6	33117818	T	0.1846	-0.0191531	0.00852766	0.024704	45674	0.184891	-0.020349	0.00852804	0.017027	-0.0250462	0.00852804	0.0033148	-0.0238459	0.00852804	0.00517105
rs721393	6	33117942	G	0.4318	-0.018937	0.00703193	0.00708123	41207	0.439364	-0.0136114	0.00703246	0.0529273	-0.00841111	0.00703246	0.231681	-0.00900503	0.00703246	0.200372
rs56356138	6	33117970	C	0.0638	-0.0184574	0.0142528	0.19532	41207	0.0815109	-0.0294636	0.014253	0.0387163	-0.0169735	0.014253	0.233702	-0.0156474	0.014253	0.272277
rs141556022	6	33118307	T	0.0307	0.0366089	0.0201925	0.0698318	41207	0.0357853	0.00790011	0.020193	0.695627	0.00962557	0.020193	0.633591	0.0357121	0.020193	0.0769713
rs9277899	6	33118368	G	0.1571	0.0146935	0.0095723	0.124784	41207	0.144135	0.0215114	0.00957246	0.0246259	0.025755	0.00957246	0.00713387	0.0262262	0.00957246	0.00614853
rs138341079	6	33118529	G	0.0324	0.0482884	0.0236014	0.0407564	28629	0.0357853	0.0203184	0.0236027	0.389321	0.0219994	0.0236027	0.351299	0.0474147	0.0236027	0.0445513
rs3130156	6	33118530	G	0.4718	-0.0108075	0.00837141	0.196704	28629	0.480119	-0.00474834	0.00837151	0.570577	0.0043342	0.00837151	0.604645	0.00308169	0.00837151	0.712787
rs148362433	6	33118603	A	0.0308	0.0362288	0.0201607	0.0723356	41207	0.0357853	0.00756514	0.0201612	0.707488	0.00928788	0.0201612	0.645028	0.0353334	0.0201612	0.0796813
rs3130157	6	33118912	A	0.1588	-0.00622359	0.00953076	0.513756	41207	0.149105	0.0117182	0.0095307	0.218877	0.0113821	0.0095307	0.232376	0.021853	0.0095307	0.0218533
rs9277900	6	33118919	G	0.1571	0.0148658	0.00957229	0.120423	41207	0.144135	0.0216837	0.00957246	0.0234992	0.0259273	0.00957246	0.00675824	0.0263985	0.00957246	0.00582003
rs6913635	6	33118937	G	0.0641	-0.0152742	0.0142218	0.282823	41207	0.0477137	-0.00188757	0.0142218	0.894412	0.00193439	0.0142218	0.891809	-0.0198215	0.0142218	0.163397
rs72881217	6	33119305	T	0.0945	-0.000119082	0.0119082	0.992021	41207	0.117296	-0.0173581	0.011908	0.144929	-0.00790189	0.011908	0.506961	0.00158744	0.011908	0.89395
rs3130158	6	33119640	T	0.3372	-0.0215207	0.00736758	0.0034891	41207	0.322068	-0.00794164	0.00736825	0.281114	-0.00632887	0.00736825	0.390375	-0.0111955	0.00736825	0.128656
rs77647805	6	33119682	A	0.0919	0.106601	0.0120467	8.8307e-19	41207	0.10338	0.071256	0.012058	3.4326e-09	0.067582	0.012058	2.08562e-08	0.0723585	0.012058	1.96251e-09
rs3129213	6	33120103	A	0.4111	0.0109094	0.00707942	0.123317	41207	0.416501	0.0019985	0.00707954	0.77772	-0.00544452	0.00707954	0.441863	-0.0050927	0.00707954	0.471923
rs147908143	6	33120236	T	0.0174	-0.015558	0.0266404	0.55922	41207	0.027833	-0.0796926	0.0266401	0.00277657	-0.066355	0.0266401	0.0127459	-0.0409169	0.0266401	0.12456
rs141518501	6	33120256	T	0.0307	0.0354177	0.0201925	0.0794305	41207	0.0357853	0.00670885	0.020193	0.739711	0.0084343	0.020193	0.676178	0.0345208	0.020193	0.0873505
rs3116966	6	33120596	T	0.411	0.0111434	0.00707967	0.115487	41207	0.417495	0.00130231	0.0070798	0.854055	-0.00572609	0.0070798	0.418635	-0.00493591	0.0070798	0.485689
rs141094960	6	33120620	C	0.0307	0.0359022	0.0201925	0.0754039	41207	0.0347913	0.0142282	0.020193	0.481054	0.0129147	0.020193	0.522458	0.0359321	0.020193	0.075169
rs3116965	6	33120677	T	0.1281	-0.0344646	0.0104217	0.000943009	41207	0.111332	-0.0272696	0.010423	0.00888899	-0.0317237	0.010423	0.00233744	-0.0350554	0.010423	0.000770225
rs3116964	6	33120720	T	0.3191	-0.028811	0.00747173	0.000115257	41207	0.314115	-0.023646	0.00747299	0.00155514	-0.0303566	0.00747299	4.86183e-05	-0.0314214	0.00747299	2.6148e-05
rs9277903	6	33120721	A	0.1578	0.0152211	0.00955499	0.11116	41207	0.143141	0.021198	0.00955517	0.0265218	0.0250997	0.00955517	0.00861866	0.0246691	0.00955517	0.00983001
rs3116963	6	33120847	T	0.411	0.0110443	0.00707968	0.11876	41207	0.416501	0.00213308	0.0070798	0.763193	-0.00531022	0.0070798	0.453223	-0.00495838	0.0070798	0.483705
rs3116962	6	33120877	T	0.2284	0.0222676	0.00995422	0.0252863	28629	0.23161	0.0107379	0.00995492	0.280744	0.00417776	0.00995492	0.674728	0.00357404	0.00995492	0.719578
rs9277904	6	33120882	T	0.4219	0.00499267	0.00846215	0.555191	28629	0.449304	-0.00593503	0.00846205	0.483072	-0.012641	0.00846205	0.135215	-0.00805571	0.00846205	0.341107
rs3129212	6	33121187	A	0.2267	0.0293972	0.00831839	0.000409321	41207	0.23161	0.017837	0.00831955	0.0320335	0.0112596	0.00831955	0.17593	0.0106543	0.00831955	0.200322
rs9277905	6	33121408	A	0.1549	0.0015247	0.0115507	0.894984	28629	0.144135	0.00838195	0.0115505	0.468037	0.01265	0.0115505	0.273436	0.0131239	0.0115505	0.255867
rs726599	6	33121678	C	0.337	-0.0200209	0.00736876	0.00658766	41207	0.322068	-0.00643988	0.00736933	0.382186	-0.00482687	0.00736933	0.512471	-0.00969421	0.00736933	0.188348
rs114752498	6	33121696	T	0.0307	0.036831	0.0201924	0.0681521	41207	0.0357853	0.00812221	0.020193	0.687516	0.00984766	0.020193	0.625779	0.0359342	0.020193	0.0751521
rs756441	6	33122171	G	0.4113	0.00328131	0.006724	0.62555	45674	0.416501	-0.00475749	0.00672394	0.479228	-0.0123356	0.00672394	0.0665673	-0.0119419	0.00672394	0.0757293
rs114889529	6	33122208	C	0.0049	0.0607146	0.0642482	0.344659	24842	0.0159046	0.100415	0.0642481	0.118069	0.0938706	0.0642481	0.143998	0.0694048	0.0642481	0.280025
rs756440	6	33122331	G	0.2266	0.0211562	0.00790295	0.00742846	45674	0.23161	0.010725	0.00790348	0.174781	0.00397051	0.00790348	0.615404	0.00349679	0.00790348	0.658173
rs10947401	6	33122674	G	0.3994	0.00894223	0.00853266	0.294639	28629	0.403579	-0.00328412	0.00853268	0.700321	-0.0124654	0.00853268	0.144041	-0.0125275	0.00853268	0.142055
rs3129210	6	33122876	A	0.411	0.0110018	0.00707968	0.120184	41207	0.416501	0.0020906	0.0070798	0.767772	-0.00535269	0.0070798	0.449618	-0.00500085	0.0070798	0.479967
rs3129209	6	33122962	T	0.4065	0.00969087	0.00850823	0.254703	28629	0.418489	0.00165373	0.00850827	0.845888	-0.00543559	0.00850827	0.522914	-0.00462303	0.00850827	0.586884
rs9277908	6	33123245	T	0.1578	0.015374	0.00955499	0.107616	41207	0.144135	0.0221796	0.00955517	0.0202752	0.0264155	0.00955517	0.00570059	0.0268858	0.00955517	0.00489676
rs9277909	6	33123281	G	0.1583	0.0161748	0.00954268	0.0900754	41207	0.144135	0.0229717	0.0095429	0.016075	0.0272022	0.0095429	0.00436483	0.0276719	0.0095429	0.00373472
rs721844	6	33123532	T	0.1582	0.0162458	0.00954513	0.0887554	41207	0.144135	0.0230445	0.00954535	0.0157695	0.027276	0.00954535	0.00426972	0.0277458	0.00954535	0.00365217
rs721845	6	33123571	G	0.1578	0.0153644	0.00955499	0.107835	41207	0.144135	0.0221701	0.00955517	0.0203292	0.0264059	0.00955517	0.00571809	0.0268763	0.00955517	0.00491202
rs72881218	6	33123629	A	0.0637	-0.0190842	0.0142632	0.180896	41207	0.0815109	-0.0300984	0.0142634	0.0348422	-0.0175992	0.0142634	0.21725	-0.0162721	0.0142634	0.25394
rs721846	6	33123679	A	0.4312	-0.0192777	0.00703309	0.00612525	41207	0.439364	-0.0139512	0.00703364	0.0473115	-0.00875005	0.00703364	0.213489	-0.00934406	0.00703364	0.184019
rs72881219	6	33123873	A	0.0636	-0.0185558	0.0142737	0.193601	41207	0.0815109	-0.0295781	0.0142738	0.0382478	-0.0170697	0.0142738	0.231745	-0.0157417	0.0142738	0.270099
rs721847	6	33123931	G	0.1917	0.0162111	0.0106163	0.126761	28629	0.17992	0.0158819	0.0106166	0.134666	0.0198448	0.0106166	0.0615913	0.0257929	0.0106166	0.0151201
rs3116961	6	33124031	T	0.1283	-0.0346603	0.0104148	0.000874719	41207	0.111332	-0.0274701	0.010416	0.00835723	-0.0319212	0.010416	0.00217947	-0.0352507	0.010416	0.000713675
rs9277910	6	33124052	T	0.192	0.0186734	0.0106099	0.0784078	28629	0.17992	0.0183443	0.0106103	0.0838226	0.0223048	0.0106103	0.035536	0.0282494	0.0106103	0.00775715
rs3129208	6	33124069	G	0.4005	-0.0242596	0.007108	0.000642519	41207	0.403579	-0.0149584	0.00710892	0.0353637	-0.00984987	0.00710892	0.16588	-0.0139432	0.00710892	0.0498363
rs3116960	6	33124173	T	0.2266	0.0293435	0.00831969	0.000420297	41207	0.23161	0.0177816	0.00832085	0.0325984	0.0112032	0.00832085	0.178175	0.0105977	0.00832085	0.202792
rs9277911	6	33124395	C	0.1578	0.0154122	0.00955498	0.106745	41207	0.144135	0.0222178	0.00955517	0.0200604	0.0264537	0.00955517	0.00563109	0.0269241	0.00955517	0.00483618
rs3116959	6	33124494	T	0.2261	0.0286923	0.00832625	0.00056895	41207	0.23161	0.0171213	0.00832735	0.0397796	0.0105377	0.00832735	0.205717	0.0099318	0.00832735	0.232998
rs56253088	6	33124530	A	0.0637	-0.0190985	0.0142632	0.180571	41207	0.0815109	-0.0301127	0.0142634	0.0347562	-0.0176135	0.0142634	0.216877	-0.0162864	0.0142634	0.253524
rs79768834	6	33124587	A	0.0907	0.108878	0.0121178	2.58734e-19	41207	0.102386	0.0716127	0.0121295	3.54753e-09	0.067372	0.0121295	2.7857e-08	0.0722708	0.0121295	2.54917e-09
rs56313034	6	33124624	G	0.0636	-0.0191553	0.0142737	0.179596	41207	0.0815109	-0.0301775	0.0142738	0.0344993	-0.0176692	0.0142738	0.215763	-0.0163411	0.0142738	0.252279
rs9277912	6	33124658	T	0.1565	0.0169376	0.00910624	0.0628855	45674	0.144135	0.0230983	0.00910648	0.0111976	0.0274525	0.00910648	0.00257312	0.0278323	0.00910648	0.00224075
rs3130159	6	33124693	C	0.1347	-0.0320649	0.010202	0.00167226	41207	0.128231	-0.0213045	0.0102031	0.0367944	-0.0284447	0.0102031	0.00530587	-0.033229	0.0102031	0.00112696
rs114204815	6	33124713	T	0.0307	0.0367099	0.0201925	0.0690641	41207	0.0357853	0.00800107	0.020193	0.691936	0.00972652	0.020193	0.630035	0.035813	0.020193	0.07614
rs9277913	6	33124918	C	0.1576	0.0155348	0.0095599	0.104163	41207	0.144135	0.022344	0.0095601	0.019428	0.0265821	0.0095601	0.00542715	0.0270526	0.0095601	0.00465849
rs9277914	6	33124929	A	0.1576	0.0154488	0.00955991	0.106094	41207	0.144135	0.022258	0.0095601	0.0199007	0.026496	0.0095601	0.00557947	0.0269666	0.0095601	0.0047912
rs55880953	6	33124964	A	0.1551	0.0619005	0.00961785	1.22663e-10	41207	0.184891	0.0334833	0.00962257	0.000502046	0.0373498	0.00962257	0.000103824	0.0411094	0.00962257	1.93563e-05
rs3130160	6	33124972	G	0.2938	-0.00793792	0.00764732	0.29927	41207	0.272366	0.00237494	0.00764733	0.756136	0.00109809	0.00764733	0.885824	-0.00126345	0.00764733	0.868775
rs137894966	6	33125209	A	0.0307	0.0366897	0.0201925	0.0692171	41207	0.0357853	0.00798088	0.020193	0.692674	0.00970633	0.020193	0.630746	0.0357928	0.020193	0.0763056
rs3116958	6	33125227	C	0.4483	0.0255898	0.00700323	0.000258186	41207	0.456262	0.0174884	0.00700428	0.0125314	0.018457	0.00700428	0.00841124	0.0186641	0.00700428	0.00770632
rs9277915	6	33125298	G	0.1583	0.0156596	0.0095427	0.100797	41207	0.144135	0.0224565	0.0095429	0.018612	0.0266869	0.0095429	0.0051656	0.0271567	0.0095429	0.00443077
rs3129207	6	33125312	C	0.4791	0.029726	0.00697138	2.00799e-05	41207	0.493042	0.0183365	0.00697283	0.00854605	0.0197053	0.00697283	0.00471311	0.0233003	0.00697283	0.000833
rs9277916	6	33125436	G	0.3134	0.0470763	0.00750579	3.5644e-10	41207	0.329026	0.032899	0.00750928	1.18072e-05	0.0378614	0.00750928	4.60814e-07	0.0405426	0.00750928	6.70128e-08
rs3129206	6	33125462	C	0.4779	-0.0204027	0.00697291	0.00343351	41207	0.43837	-0.00726604	0.00697355	0.297439	-0.00877255	0.00697355	0.208401	-0.0125103	0.00697355	0.072819
rs9277917	6	33125479	G	0.3139	0.0394089	0.00750361	1.50456e-07	41207	0.33002	0.0257845	0.00750603	0.000592169	0.0309249	0.00750603	3.7886e-05	0.0341211	0.00750603	5.47188e-06
rs9277918	6	33125482	A	0.3136	0.0393592	0.00750556	1.57132e-07	41207	0.33002	0.0257312	0.00750798	0.000609875	0.0308729	0.00750798	3.9222e-05	0.03407	0.00750798	5.68335e-06
rs9277919	6	33125484	T	0.3103	0.0466405	0.0075263	5.75495e-10	41207	0.33002	0.0329731	0.00752971	1.19193e-05	0.0381296	0.00752971	4.10786e-07	0.041336	0.00752971	4.02584e-08
rs9277920	6	33125725	A	0.3151	0.0467	0.0071189	5.38078e-11	45674	0.329026	0.033928	0.00712218	1.90061e-06	0.0386675	0.00712218	5.66147e-08	0.0410592	0.00712218	8.16683e-09
rs9296088	6	33125742	G	0.042	-0.0473005	0.0173643	0.00644965	41207	0.0656064	-0.0560314	0.0173657	0.0012529	-0.0524999	0.0173657	0.0025012	-0.0495791	0.0173657	0.00430364
rs9277921	6	33125770	G	0.3137	0.0471015	0.00750383	3.45168e-10	41207	0.329026	0.032928	0.00750733	1.15395e-05	0.037889	0.00750733	4.48937e-07	0.0405695	0.00750733	6.5173e-08
rs3130161	6	33125858	C	0.1348	-0.0320855	0.0101988	0.0016552	41207	0.128231	-0.0213284	0.0101999	0.0365247	-0.0284664	0.0101999	0.00525696	-0.0332491	0.0101999	0.00111511
rs3129205	6	33125859	T	0.349	-0.0223163	0.00730722	0.00225812	41207	0.348907	-0.0219282	0.00730796	0.00269462	-0.0283367	0.00730796	0.00010553	-0.0261452	0.00730796	0.000346729
rs112763889	6	33126400	A	0.049	-0.064862	0.019356	0.000805203	28629	0.0407555	-0.0806805	0.0193595	3.07967e-05	-0.0735534	0.0193595	0.000145078	-0.0916191	0.0193595	2.2175e-06
rs141888579	6	33127020	G	0.015	0.01046	0.0286576	0.715111	41207	0.0228628	0.0472822	0.0286573	0.0989602	0.0305745	0.0286573	0.286017	0.0103452	0.0286573	0.718101
rs9277925	6	33127138	A	0.3444	0.049873	0.00732672	9.96549e-12	41207	0.364811	0.0324701	0.00733075	9.45399e-06	0.0374026	0.00733075	3.35807e-07	0.04357	0.00733075	2.7907e-09
rs74292051	6	33127143	T	0.1015	0.100066	0.0115243	3.85464e-18	41207	0.11332	0.0642022	0.0115347	2.60665e-08	0.0674725	0.0115347	4.93021e-09	0.0737889	0.0115347	1.58345e-10
rs3130164	6	33127290	A	0.3393	-0.0214734	0.00735641	0.00351156	41207	0.32505	-0.00797577	0.00735708	0.278323	-0.00552787	0.00735708	0.452431	-0.0104622	0.00735708	0.155008
rs9461846	6	33127587	T	0.181	-0.0162485	0.00904704	0.0724945	41207	0.181909	-0.0104597	0.00904728	0.247633	-0.0175308	0.00904728	0.0526617	-0.0175906	0.00904728	0.0518595
rs3116957	6	33127604	T	0.2836	-0.01102	0.00772793	0.153868	41207	0.276342	0.00306949	0.00772803	0.691228	0.00399783	0.00772803	0.604935	0.00440315	0.00772803	0.568838
rs3129203	6	33127757	T	0.132	-0.0338838	0.0102897	0.000991245	41207	0.125249	-0.0226637	0.0102909	0.0276436	-0.031678	0.0102909	0.00208216	-0.0364548	0.0102909	0.000396451
rs115161131	6	33127774	A	0.1015	0.0999737	0.0115244	4.1355e-18	41207	0.11332	0.0641102	0.0115347	2.72862e-08	0.0673805	0.0115347	5.17228e-09	0.0736969	0.0115347	1.6683e-10
rs4713614	6	33127987	C	0.4696	-0.0357157	0.00662753	7.08508e-08	45674	0.450298	-0.0205523	0.00662956	0.00193451	-0.0220659	0.00662956	0.000873444	-0.0278821	0.00662956	2.60256e-05
rs9277926	6	33128282	T	0.3476	0.0493117	0.00731086	1.53027e-11	41207	0.367793	0.0274452	0.0073148	0.000175422	0.0338487	0.0073148	3.70231e-06	0.0408559	0.0073148	2.33208e-08
rs9368757	6	33128377	A	0.1811	-0.0175564	0.00904504	0.0522583	41207	0.181909	-0.0117689	0.00904534	0.193224	-0.0188384	0.00904534	0.0372815	-0.0188983	0.00904534	0.0366824
rs9277927	6	33128395	C	0.1613	0.0141584	0.00947049	0.134914	41207	0.147117	0.0128232	0.00947063	0.175738	0.0195937	0.00947063	0.038556	0.0215748	0.00947063	0.0227221
rs9277928	6	33128460	T	0.2154	0.00479593	0.00847337	0.571394	41207	0.218688	0.00107741	0.0084733	0.898819	0.0074294	0.0084733	0.380595	0.00840007	0.0084733	0.321511
rs3116956	6	33129071	T	0.3373	-0.0217972	0.00699749	0.00183945	45674	0.324056	-0.00999377	0.00699816	0.153275	-0.00753193	0.00699816	0.281805	-0.0120357	0.00699816	0.0854609
rs9380351	6	33129746	A	0.1815	-0.0188932	0.0085839	0.027736	45674	0.183897	-0.0144968	0.00858426	0.0912647	-0.0204745	0.00858426	0.0170735	-0.020555	0.00858426	0.0166428
rs55928678	6	33129778	G	0.0308	0.0383052	0.0201606	0.0574331	41207	0.0357853	0.00964151	0.0201612	0.632494	0.0113643	0.0201612	0.57298	0.0374097	0.0201612	0.0635211
rs2235499	6	33129964	T	0.0189	-0.0204135	0.0255808	0.42487	41207	0.0248509	0.0253043	0.0255807	0.322567	0.02836	0.0255807	0.267581	0.0347593	0.0255807	0.174206
rs734181	6	33130208	G	0.2144	0.00981128	0.00806186	0.223604	45674	0.217694	0.00944089	0.0080619	0.241579	0.0149362	0.0080619	0.0639264	0.0152442	0.0080619	0.0586384
rs3130165	6	33130226	G	0.2647	0.0324687	0.00789417	3.9055e-05	41207	0.274354	0.0158668	0.00789569	0.0444788	0.0126836	0.00789569	0.108186	0.0175323	0.00789569	0.0263858
rs2235498	6	33130430	A	0.2045	0.00106643	0.0082033	0.896566	45674	0.209742	0.00157063	0.00820321	0.848161	0.0117957	0.00820321	0.150451	0.0123016	0.00820321	0.133715
rs2229792	6	33131501	A	0.0206	-0.0181231	0.0245238	0.459907	41207	0.0178926	-0.00636656	0.0245237	0.795166	-0.00201872	0.0245237	0.934395	0.0168847	0.0245237	0.491133
rs2257126	6	33131734	A	0.3374	-0.0207812	0.00699705	0.002978	45674	0.324056	-0.00897868	0.00699765	0.199457	-0.00651702	0.00699765	0.351691	-0.0110205	0.00699765	0.115283
rs9405002	6	33131893	T	0.2112	-0.00442605	0.00810631	0.585066	45674	0.2167	-0.00354881	0.00810625	0.661541	-0.00996286	0.00810625	0.219059	-0.0060391	0.00810625	0.456276
rs73408005	6	33132314	A	0.0498	-0.0495076	0.0160115	0.00198813	41207	0.0387674	-0.063037	0.0160132	8.26528e-05	-0.0588243	0.0160132	0.000239253	-0.0799471	0.0160132	5.9576e-07
rs2744514	6	33132338	G	0.3387	-0.0207909	0.00735963	0.00472806	41207	0.324056	-0.00772125	0.00736025	0.294157	-0.00546092	0.00736025	0.458119	-0.0104067	0.00736025	0.157389
rs28711386	6	33132365	C	0.0498	-0.0494916	0.0160115	0.00199484	41207	0.0387674	-0.063021	0.0160132	8.29977e-05	-0.0588083	0.0160132	0.000240191	-0.0799311	0.0160132	5.98853e-07
rs2855455	6	33132931	C	0.3373	-0.0217482	0.0069975	0.00188358	45674	0.324056	-0.0099448	0.00699816	0.155299	-0.00748296	0.00699816	0.284946	-0.0119868	0.00699816	0.0867409
rs114840990	6	33132935	A	0.0249	-0.0089421	0.0223553	0.689157	41207	0.0328032	0.0176659	0.022355	0.429385	0.0152977	0.022355	0.493783	-0.00286668	0.022355	0.897963
rs79131379	6	33133040	A	0.0682	0.00548581	0.0138182	0.691367	41207	0.0606362	-0.0209599	0.013818	0.129303	-0.00961566	0.013818	0.486505	-0.00825277	0.013818	0.550342
rs3116955	6	33134102	T	0.339	-0.0193593	0.00735813	0.0085134	41207	0.324056	-0.00629237	0.00735866	0.392497	-0.00403253	0.00735866	0.583694	-0.00897727	0.00735866	0.22248
rs2855453	6	33134392	C	0.3371	-0.0221222	0.00699849	0.00157228	45674	0.324056	-0.0103171	0.00699918	0.14047	-0.00785489	0.00699918	0.261753	-0.0123594	0.00699918	0.0774245
rs2855450	6	33135391	C	0.339	-0.0206246	0.00735805	0.00506297	41207	0.32505	-0.0086159	0.00735866	0.241658	-0.00591343	0.00735866	0.421627	-0.0114405	0.00735866	0.120018
rs2855449	6	33135392	A	0.2784	-0.0115564	0.0077716	0.137015	41207	0.27336	0.0027	0.00777171	0.728281	0.00271668	0.00777171	0.726669	0.00261054	0.00777171	0.736944
rs986522	6	33135962	G	0.4376	0.00229431	0.0066695	0.730846	45674	0.441352	0.00415725	0.00666944	0.533069	0.00383283	0.00666944	0.565504	0.00808676	0.00666944	0.225317
rs73741509	6	33136061	T	0.0231	-0.0186898	0.0231884	0.420243	41207	0.0328032	-0.0635951	0.0231883	0.00609635	-0.0896762	0.0231883	0.000110043	-0.0656276	0.0231883	0.0046518
rs115641163	6	33136076	A	0.1354	-0.00867408	0.0101808	0.394214	41207	0.112326	0.00243712	0.0101808	0.810808	-0.010955	0.0101808	0.281907	-0.0144162	0.0101808	0.156771
rs986521	6	33136145	G	0.263	-0.0102581	0.0075151	0.172253	45674	0.249503	0.00388392	0.00751517	0.605288	0.00989927	0.00751517	0.187759	0.00699651	0.00751517	0.351862
rs2229784	6	33136310	T	0.0231	-0.0084137	0.0220254	0.702461	45674	0.0308151	-0.0572463	0.0220252	0.00934607	-0.0521237	0.0220252	0.0179546	-0.0325184	0.0220252	0.139831
rs2855448	6	33136575	C	0.3817	-0.0211179	0.00681003	0.00192868	45674	0.353877	-0.00683234	0.00681067	0.315773	-0.00279783	0.00681067	0.681218	-0.00526113	0.00681067	0.439828
rs2855446	6	33136638	G	0.3164	-0.0186863	0.00835703	0.0253518	33096	0.328032	-0.004042	0.00835753	0.628645	0.0032331	0.00835753	0.698868	0.00476678	0.00835753	0.568435
rs115196704	6	33137061	T	0.0028	0.0978073	0.0849022	0.249321	24842	0.0129225	0.159093	0.0849027	0.0609538	0.11906	0.0849027	0.160824	0.0856723	0.0849027	0.312944
rs2855442	6	33137403	C	0.2885	-0.0128088	0.00730265	0.0794305	45674	0.281312	0.00216898	0.00730281	0.766462	0.00282772	0.00730281	0.698601	0.00167736	0.00730281	0.818335
rs78244274	6	33137570	T	0.0716	0.00140512	0.0135108	0.917169	41207	0.0954274	-0.00236062	0.0135106	0.861297	-0.0146579	0.0135106	0.27796	-0.0173175	0.0135106	0.199925
rs9277929	6	33137689	T	0.0981	0.0471099	0.0111213	2.27537e-05	45674	0.107356	0.0468569	0.0111234	2.52592e-05	0.0405241	0.0111234	0.000269323	0.0406727	0.0111234	0.000255681
rs2855441	6	33137727	C	0.3649	-0.0196276	0.0068724	0.00429015	45674	0.362823	-0.0121021	0.00687294	0.078266	-0.0101914	0.00687294	0.13812	-0.0134276	0.00687294	0.0507377
rs45596935	6	33137750	G	0.0128	-0.0293343	0.0399106	0.462339	24842	0.0159046	0.0164988	0.0399102	0.679315	0.0305253	0.0399102	0.444361	0.007034	0.0399102	0.860101
rs41317094	6	33138015	C	0.0499	-0.048469	0.0159964	0.00244554	41207	0.0387674	-0.0619856	0.015998	0.000106802	-0.0577769	0.015998	0.00030441	-0.0788796	0.015998	8.19746e-07
rs9368758	6	33138021	A	0.074	-0.00581421	0.0126396	0.645516	45674	0.0954274	-0.00916044	0.0126395	0.468607	-0.0213288	0.0126395	0.0915128	-0.0235823	0.0126395	0.0620741
rs16868900	6	33138200	C	0.0289	-0.0279893	0.0249459	0.261862	28629	0.0298211	-0.0693026	0.024946	0.0054677	-0.0562528	0.024946	0.0241346	-0.0371477	0.024946	0.136455
rs2855440	6	33138498	T	0.3055	-0.0125759	0.00756221	0.0963124	41207	0.305169	-0.00382653	0.00756237	0.612859	-0.00158039	0.00756237	0.834463	0.000406649	0.00756237	0.957116
rs1799911	6	33138677	A	0.2439	0.0289886	0.00770358	0.000167887	45674	0.252485	0.0302625	0.00770469	8.57252e-05	0.0359543	0.00770469	3.06292e-06	0.0357476	0.00770469	3.48887e-06
rs2855438	6	33138839	T	0.1505	-0.0134265	0.00925327	0.14678	45674	0.146123	-0.0203465	0.00925338	0.0278912	-0.0180604	0.00925338	0.0509662	-0.0192598	0.00925338	0.0373992
rs2855437	6	33138955	G	0.3117	-0.0129646	0.00714303	0.0695239	45674	0.311133	-0.00384989	0.00714321	0.589916	-0.00150269	0.00714321	0.833382	-0.000220896	0.00714321	0.97533
rs73741524	6	33139184	C	0.022	-0.0243175	0.0237475	0.305835	41207	0.0298211	-0.071501	0.0237475	0.00260493	-0.0565969	0.0237475	0.0171595	-0.0347771	0.0237475	0.14307
rs1799910	6	33139328	T	0.444	0.00983611	0.00701077	0.160617	41207	0.437376	0.00463359	0.00701085	0.508666	0.0109262	0.00701085	0.119121	0.00637783	0.00701085	0.362976
rs2855436	6	33139475	T	0.2885	-0.0139626	0.0073026	0.0558762	45674	0.281312	0.00101525	0.00730281	0.889433	0.00167399	0.00730281	0.818693	0.000523633	0.00730281	0.942838
rs73741526	6	33139635	C	0.0227	-0.0208144	0.023387	0.373466	41207	0.0308151	-0.062597	0.0233869	0.00743768	-0.0464933	0.0233869	0.0468112	-0.0209964	0.0233869	0.3693
rs2855434	6	33139662	A	0.2884	-0.0137376	0.00730336	0.0599719	45674	0.281312	0.00124174	0.00730356	0.864996	0.00190055	0.00730356	0.794692	0.000750073	0.00730356	0.918201
rs973233	6	33140009	T	0.2838	-0.0135765	0.00733864	0.0643135	45674	0.275348	-0.00135049	0.00733884	0.853998	-0.000432197	0.00733884	0.953038	-8.05594e-05	0.00733884	0.991242
rs2855432	6	33140983	A	0.2885	-0.013948	0.0073026	0.0561332	45674	0.281312	0.00102985	0.00730281	0.887853	0.0016886	0.00730281	0.81714	0.000538237	0.00730281	0.941247
rs2229785	6	33141161	A	0.283	-0.0102538	0.00773291	0.18484	41207	0.272366	0.00339666	0.00773298	0.660485	0.00319726	0.00773298	0.679271	0.00252169	0.00773298	0.744352
rs9277932	6	33141253	T	0.4616	-0.0186018	0.0066364	0.00506297	45674	0.455268	-0.0139245	0.0066369	0.0359009	-0.0113697	0.0066369	0.0866925	-0.0108405	0.0066369	0.10239
rs2855430	6	33141280	A	0.1486	-0.0137481	0.00930183	0.139408	45674	0.142147	-0.02139	0.00930196	0.0214756	-0.0183209	0.00930196	0.0488876	-0.0196269	0.00930196	0.0348601
rs970902	6	33141389	C	0.4625	-0.015537	0.00698608	0.0261484	41207	0.454274	-0.0107636	0.00698642	0.123404	-0.00845387	0.00698642	0.226262	-0.00736303	0.00698642	0.291925
rs970901	6	33141475	C	0.4621	-0.0178905	0.00663593	0.00701777	45674	0.456262	-0.0140373	0.00663639	0.0344131	-0.0111119	0.00663639	0.0940554	-0.0110347	0.00663639	0.0963625
rs2744512	6	33141920	G	0.2884	-0.0138618	0.00730336	0.0576961	45674	0.281312	0.00111759	0.00730356	0.878382	0.0017764	0.00730356	0.807832	0.000625926	0.00730356	0.931704
rs2076312	6	33142162	A	0.1724	-0.0125082	0.00875924	0.153292	45674	0.173956	-0.0250109	0.00875934	0.0042991	-0.0215361	0.00875934	0.0139463	-0.0197665	0.00875934	0.0240316
rs2855428	6	33142253	C	0.2885	-0.0140648	0.0073026	0.0541044	45674	0.281312	0.00091302	0.00730281	0.900505	0.00157176	0.00730281	0.82959	0.000421405	0.00730281	0.953984
rs3762013	6	33142539	G	0.4625	-0.016012	0.00698605	0.0219056	41207	0.455268	-0.0108284	0.00698642	0.12116	-0.0083529	0.00698642	0.231856	-0.00773496	0.00698642	0.268232
rs2071026	6	33142792	T	0.4622	-0.0156286	0.00698639	0.0252863	41207	0.454274	-0.0108549	0.00698673	0.12027	-0.00854507	0.00698673	0.221314	-0.00791637	0.00698673	0.25719
rs57114235	6	33142968	T	0.0029	0.1012	0.0834294	0.22513	24842	0.0129225	0.161423	0.0834302	0.0530116	0.122084	0.0834302	0.143385	0.0892754	0.0834302	0.284592
rs2744511	6	33142990	C	0.2895	-0.0102227	0.00768049	0.183189	41207	0.281312	0.0063617	0.00768057	0.407509	0.00676723	0.00768057	0.378272	0.00552212	0.00768057	0.472158
rs2855426	6	33143136	A	0.1721	-0.0128937	0.00876528	0.141291	45674	0.172962	-0.0260702	0.00876539	0.00293729	-0.0228944	0.00876539	0.0090038	-0.0203899	0.00876539	0.0200087
rs2071025	6	33143756	G	0.2476	-0.013384	0.00766551	0.080811	45674	0.272366	-0.0274004	0.00766568	0.000350992	-0.0281681	0.00766568	0.000238246	-0.0267832	0.00766568	0.000476003
rs2254287	6	33143948	G	0.4234	-0.00329463	0.0066964	0.622719	45674	0.441352	-0.012583	0.00669634	0.0602332	-0.020209	0.00669634	0.00254515	-0.0159376	0.00669634	0.0173106
rs1799908	6	33144243	A	0.4233	-0.00265856	0.00669662	0.691367	45674	0.441352	-0.0119472	0.00669655	0.0744103	-0.0195735	0.00669655	0.00346765	-0.0153019	0.00669655	0.0223103
rs2855425	6	33144373	G	0.2886	-0.0128951	0.00730189	0.0773958	45674	0.281312	0.00208114	0.00730206	0.775639	0.00273981	0.00730206	0.707503	0.00158957	0.00730206	0.827672
rs41317098	6	33144466	A	0.0499	-0.048533	0.0159964	0.00241334	41207	0.0387674	-0.0620496	0.015998	0.000105062	-0.0578409	0.015998	0.000299749	-0.0789436	0.015998	8.03129e-07
rs2076311	6	33145369	A	0.2883	0.0171351	0.00730396	0.0189761	45674	0.277336	0.0137168	0.00730432	0.0603949	0.0220381	0.00730432	0.00255176	0.0181243	0.00730432	0.0130898
rs2855423	6	33145710	A	0.2824	-0.0134131	0.00734964	0.068001	45674	0.272366	-0.00108972	0.00734982	0.882134	-0.00108125	0.00734982	0.883043	-0.00170781	0.00734982	0.816258
rs2855422	6	33146053	G	0.1492	-0.00711763	0.00977696	0.466614	41207	0.143141	-0.0146981	0.0097769	0.132748	-0.0111614	0.0097769	0.253616	-0.0116634	0.0097769	0.232889
rs16868943	6	33147727	A	0.0177	-0.00890788	0.0250926	0.72259	45674	0.0258449	-0.0488408	0.0250924	0.0516021	-0.0299459	0.0250924	0.232703	-0.00693301	0.0250924	0.782318
rs2744507	6	33148878	T	0.1488	-0.0131269	0.00929669	0.15795	45674	0.144135	-0.0216553	0.00929679	0.0198417	-0.0174893	0.00929679	0.0599425	-0.0188848	0.00929679	0.0422225
rs2855502	6	33149308	G	0.4621	-0.00864266	0.00698679	0.216087	41207	0.435388	0.00174306	0.00698684	0.802992	-0.0026525	0.00698684	0.704211	-1.49169e-05	0.00698684	0.998297
rs115375106	6	33149312	T	0.0175	0.045638	0.0265646	0.0857966	41207	0.0188867	0.0260637	0.0265653	0.326534	0.0389818	0.0265653	0.142268	0.0449549	0.0265653	0.0905996
rs17221541	6	33149379	A	0.1727	0.00167725	0.00921567	0.855583	41207	0.15507	-0.00342086	0.00921556	0.710485	-0.0119009	0.00921556	0.196567	-0.00510956	0.00921556	0.579271
rs2855501	6	33149486	G	0.4621	-0.00864965	0.00698679	0.215716	41207	0.436382	0.00213841	0.00698684	0.759557	-0.00207141	0.00698684	0.766869	0.00054993	0.00698684	0.937264
rs2281160	6	33149965	C	0.1727	0.00183392	0.00921567	0.842263	41207	0.15507	-0.0032642	0.00921556	0.723186	-0.0117443	0.00921556	0.202524	-0.00495289	0.00921556	0.590957
rs7382464	6	33150268	T	0.2832	-0.0101743	0.00773126	0.188174	41207	0.272366	0.00347324	0.00773132	0.653257	0.00327388	0.00773132	0.671962	0.00259846	0.00773132	0.736799
rs115403055	6	33150898	A	0.0029	0.0936082	0.0834298	0.261862	24842	0.0139165	0.168541	0.0834302	0.0433683	0.0867834	0.0834302	0.298251	0.0776774	0.0834302	0.35183
rs73741537	6	33151051	A	0.022	-0.0246499	0.0237475	0.29927	41207	0.0298211	-0.0718334	0.0237475	0.00248733	-0.0569293	0.0237475	0.0165176	-0.0351096	0.0237475	0.139287
rs116492147	6	33151495	A	0.1727	0.00169568	0.00921567	0.854013	41207	0.15507	-0.00340243	0.00921556	0.711975	-0.0118825	0.00921556	0.197261	-0.00509113	0.00921556	0.580641
rs116626305	6	33151672	A	0.1551	0.00804656	0.0115446	0.485803	28629	0.153082	0.00634437	0.0115445	0.582621	-0.00166137	0.0115445	0.885571	0.00456436	0.0115445	0.692568
rs116015488	6	33151788	C	0.1727	0.00167725	0.00921567	0.855583	41207	0.15507	-0.00342086	0.00921556	0.710485	-0.0119009	0.00921556	0.196567	-0.00510956	0.00921556	0.579271
rs41317102	6	33151880	A	0.0497	-0.0503879	0.0160267	0.00166655	41207	0.0387674	-0.0639303	0.0160284	6.64764e-05	-0.0597136	0.0160284	0.000194944	-0.0808565	0.0160284	4.54545e-07
rs115052745	6	33152348	T	0.1727	0.00168647	0.00921567	0.854798	41207	0.15507	-0.00341165	0.00921556	0.71123	-0.0118917	0.00921556	0.196914	-0.00510035	0.00921556	0.579956
rs114128868	6	33152387	G	0.1727	0.0018247	0.00921567	0.843045	41207	0.15507	-0.00327341	0.00921556	0.722436	-0.0117535	0.00921556	0.20217	-0.00496211	0.00921556	0.590267
rs114435161	6	33152431	A	0.1727	0.00184313	0.00921567	0.841481	41207	0.15507	-0.00325498	0.00921556	0.723935	-0.011735	0.00921556	0.202878	-0.00494368	0.00921556	0.591648
rs1799907	6	33152835	T	0.2894	0.0165756	0.00768101	0.0309278	41207	0.277336	0.012791	0.00768135	0.0958716	0.0211606	0.00768135	0.00587277	0.016902	0.00768135	0.0277785
rs116165521	6	33152865	A	0.1727	0.00155745	0.00921567	0.865797	41207	0.15507	-0.00354066	0.00921556	0.700827	-0.0120207	0.00921556	0.192099	-0.00522936	0.00921556	0.570409
rs115879584	6	33152966	C	0.141	-0.00685625	0.0100091	0.493344	41207	0.11829	-0.00265728	0.0100091	0.790634	-0.011251	0.0100091	0.260977	-0.0107635	0.0100091	0.282205
rs2744505	6	33153122	G	0.1488	-0.0128852	0.0092967	0.165747	45674	0.144135	-0.0214136	0.00929679	0.0212603	-0.0172476	0.00929679	0.0635651	-0.0186431	0.00929679	0.0449287
rs139969885	6	33153350	G	0.0167	-0.0185661	0.0271832	0.494607	41207	0.0119284	0.0243442	0.0271831	0.370485	0.0461331	0.0271831	0.0896725	0.0117726	0.0271831	0.664952
rs9277934	6	33153528	T	0.3087	0.0206208	0.00841323	0.014246	33096	0.277336	0.0169057	0.00841387	0.0445094	0.0251217	0.00841387	0.00282883	0.0209413	0.00841387	0.0128139
rs3129200	6	33153833	G	0.1493	-0.0137308	0.00928382	0.13914	45674	0.143141	-0.020568	0.00928394	0.0267299	-0.0171477	0.00928394	0.0647437	-0.0184701	0.00928394	0.0466495
rs12526336	6	33154049	A	0.1395	-0.00644606	0.00954972	0.499676	45674	0.11829	-0.00264077	0.00954966	0.782141	-0.0112088	0.00954966	0.240498	-0.0106981	0.00954966	0.262605
rs2855459	6	33154656	A	0.1494	-0.00811038	0.00977154	0.406539	41207	0.142147	-0.016562	0.00977151	0.0900899	-0.0133709	0.00977151	0.171201	-0.0147974	0.00977151	0.12994
rs72881290	6	33155530	G	0.0186	-0.0240031	0.0309318	0.437749	28629	0.0228628	0.0278715	0.0309316	0.367552	0.0395259	0.0309316	0.201303	0.0119871	0.0309316	0.698359
rs2744539	6	33155602	T	0.139	-0.0215502	0.0120797	0.0744237	28629	0.143141	-0.0293573	0.0120802	0.0150904	-0.0257148	0.0120802	0.0332805	-0.0262318	0.0120802	0.0298953
rs56297647	6	33157301	A	0.0188	-0.0392141	0.0256469	0.126264	41207	0.0228628	0.0123891	0.0256473	0.629057	0.0239825	0.0256473	0.349743	-0.00341219	0.0256473	0.894159
rs2855433	6	33158018	G	0.3204	-0.00504634	0.00746499	0.499041	41207	0.318091	0.00509797	0.00746494	0.494656	0.00469683	0.00746494	0.529228	0.00743425	0.00746494	0.319305
rs114894582	6	33158020	T	0.1418	-0.0079085	0.00998548	0.428361	41207	0.11829	-0.00371945	0.00998544	0.70953	-0.0122929	0.00998544	0.218291	-0.0118066	0.00998544	0.237055
rs2855429	6	33158189	A	0.2885	-0.0130425	0.00730264	0.0740993	45674	0.281312	0.00193531	0.00730281	0.791003	0.00259405	0.00730281	0.72243	0.00144369	0.00730281	0.843287
rs2269346	6	33158898	T	0.0738	-0.00528993	0.0126553	0.675947	45674	0.0954274	-0.00864033	0.0126552	0.494766	-0.0208238	0.0126552	0.0998727	-0.0230802	0.0126552	0.0681875
rs41317106	6	33158912	A	0.05	-0.0492699	0.0159811	0.00204925	41207	0.0387674	-0.0627737	0.0159828	8.58056e-05	-0.058569	0.0159828	0.000247822	-0.0796517	0.0159828	6.24154e-07
rs115831888	6	33159299	C	0.0061	-0.00910377	0.0576188	0.874457	24842	0.0109344	-0.0734333	0.0576176	0.202489	-0.0218819	0.0576176	0.70411	0.0456029	0.0576176	0.428667
rs115535538	6	33159593	T	0.0029	0.0941088	0.0834298	0.25932	24842	0.0139165	0.169042	0.0834302	0.0427499	0.087284	0.0834302	0.295473	0.0781779	0.0834302	0.348735
rs9469378	6	33159664	C	0.0307	0.0467242	0.020192	0.0206677	41207	0.0367793	0.0111524	0.020193	0.580751	0.0058904	0.020193	0.770512	0.0322337	0.020193	0.110427
rs138299820	6	33160191	T	0.0029	0.0945259	0.0834297	0.257214	24842	0.0139165	0.169459	0.0834302	0.0422403	0.0877011	0.0834302	0.293171	0.0785951	0.0834302	0.346169
rs144092339	6	33160217	T	0.0634	-0.0130798	0.0142948	0.360192	41207	0.0477137	0.00642728	0.0142948	0.652982	0.0032115	0.0142948	0.822242	0.00208538	0.0142948	0.884013
rs115667273	6	33160740	A	0.0308	0.0384866	0.0201606	0.0562621	41207	0.0367793	0.00297075	0.0201612	0.882856	-0.00228294	0.0201612	0.909845	0.0240189	0.0201612	0.233521
rs114427462	6	33160879	A	0.0029	0.0945259	0.0834297	0.257214	24842	0.0139165	0.169459	0.0834302	0.0422403	0.0877011	0.0834302	0.293171	0.0785951	0.0834302	0.346169
rs11969547	6	33160906	T	0.05	-0.0493018	0.0159811	0.00203552	41207	0.0387674	-0.0628056	0.0159828	8.50953e-05	-0.0586009	0.0159828	0.000245893	-0.0796836	0.0159828	6.17734e-07
rs1546877	6	33161262	C	0.3201	-0.00458873	0.00709231	0.517632	45674	0.318091	0.00456572	0.00709227	0.519731	0.00431898	0.00709227	0.542544	0.0067791	0.00709227	0.339151
rs13437061	6	33161348	C	0.0309	0.0382854	0.020129	0.0571712	41207	0.0367793	0.00282521	0.0201296	0.888383	-0.00242025	0.0201296	0.904298	0.0238403	0.0201296	0.236279
rs1050673	6	33161661	A	0.2938	-0.0145924	0.00726351	0.0445371	45674	0.280318	-0.000172166	0.00726375	0.98109	0.0002619	0.00726375	0.971238	-0.00138644	0.00726375	0.848627
rs55678527	6	33161690	T	0.0308	0.0384463	0.0201606	0.0565206	41207	0.0367793	0.00293044	0.0201612	0.884435	-0.00232326	0.0201612	0.90826	0.0239785	0.0201612	0.234307
rs2072915	6	33162082	A	0.2886	0.01694	0.00730171	0.0203409	45674	0.277336	0.0135227	0.00730206	0.0640396	0.0218415	0.00730206	0.00277939	0.0179289	0.00730206	0.0140758
rs2744537	6	33162215	A	0.2884	-0.0141174	0.00730335	0.0532362	45674	0.281312	0.000861995	0.00730356	0.906049	0.00152081	0.00730356	0.835051	0.000370329	0.00730356	0.95956
rs5030979	6	33162228	T	0.1418	-0.00810821	0.00998548	0.416792	41207	0.11829	-0.00391915	0.00998544	0.694699	-0.0124926	0.00998544	0.210904	-0.0120063	0.00998544	0.229217
rs61669264	6	33162540	G	0.0029	0.0941088	0.0834298	0.25932	24842	0.0139165	0.169042	0.0834302	0.0427499	0.087284	0.0834302	0.295473	0.0781779	0.0834302	0.348735
rs6531	6	33163451	G	0.2886	-0.0124205	0.00730191	0.088943	45674	0.281312	0.00255573	0.00730206	0.726338	0.00321441	0.00730206	0.659788	0.00206417	0.00730206	0.77742
rs115196953	6	33164030	A	0.0029	0.0940253	0.0834298	0.259742	24842	0.0139165	0.168958	0.0834302	0.0428524	0.0872006	0.0834302	0.295934	0.0780945	0.0834302	0.34925
rs17215168	6	33164690	A	0.0721	0.00258576	0.0134675	0.847742	41207	0.0954274	-0.00116792	0.0134673	0.930892	-0.0134257	0.0134673	0.318807	-0.0160768	0.0134673	0.23257
rs3117040	6	33164735	C	0.2889	-0.0120664	0.00729967	0.0983309	45674	0.281312	0.0029053	0.00729981	0.690632	0.00356378	0.00729981	0.625407	0.00241389	0.00729981	0.740887
rs17847933	6	33165780	C	0.0405	0.0234839	0.0176704	0.183848	41207	0.0596421	0.0223686	0.0176705	0.20556	0.0102394	0.0176705	0.562277	0.0247236	0.0176705	0.16177
rs9469379	6	33166547	T	0.0309	0.0384464	0.020129	0.0561332	41207	0.0367793	0.00298622	0.0201296	0.882067	-0.00225923	0.0201296	0.910638	0.0240013	0.0201296	0.233129
rs148140531	6	33167969	T	0.0311	0.0370825	0.0200663	0.0646023	41207	0.0367793	0.00173291	0.0200669	0.931183	-0.00349619	0.0200669	0.861687	0.0226825	0.0200669	0.258331
rs34211188	6	33169281	A	0.0029	0.091606	0.0834299	0.272204	24842	0.0139165	0.166539	0.0834302	0.0459179	0.0847812	0.0834302	0.309537	0.0756752	0.0834302	0.364382
rs35690712	6	33169392	C	0.0308	0.0380633	0.0201606	0.059026	41207	0.0367793	0.00254742	0.0201612	0.899453	-0.00270627	0.0201612	0.89322	0.0235955	0.0201612	0.241864
rs41266701	6	33169839	A	0.1148	-0.0153608	0.0103789	0.138873	45674	0.0994036	-0.0108849	0.0103791	0.294299	-0.0126183	0.0103791	0.224083	-0.0117816	0.0103791	0.25632
rs1547387	6	33169895	G	0.0975	0.0459681	0.0111519	3.75597e-05	45674	0.104374	0.0425178	0.0111538	0.000137877	0.0417142	0.0111538	0.000184096	0.0401589	0.0111538	0.000317661
rs114699053	6	33172306	T	0.1407	-0.00746343	0.010018	0.456272	41207	0.11829	-0.00326073	0.010018	0.744812	-0.0118621	0.010018	0.236379	-0.0113742	0.010018	0.256216
rs150495100	6	33172442	T	0.0309	0.0382652	0.020129	0.057302	41207	0.0367793	0.00280508	0.0201296	0.889173	-0.00244038	0.0201296	0.903506	0.0238202	0.0201296	0.236675
rs45621635	6	33172636	C	0.0309	0.0388489	0.020129	0.0536068	41207	0.0367793	0.00338877	0.0201296	0.86631	-0.00185669	0.0201296	0.92651	0.0244039	0.0201296	0.225384
rs365339	6	33172905	T	0.2829	-0.010108	0.00773374	0.191213	41207	0.271372	0.00300947	0.0077338	0.697179	0.00259412	0.0077338	0.737303	0.00193032	0.0077338	0.8029
rs110662	6	33172932	G	0.2821	-0.0116163	0.00735207	0.114107	45674	0.272366	0.000711067	0.00735219	0.922953	0.000719538	0.00735219	0.922038	0.000618071	0.00735219	0.933004
rs116067382	6	33173377	A	0.0308	0.0384664	0.0201606	0.0563912	41207	0.0367793	0.0029506	0.0201612	0.883645	-0.0023031	0.0201612	0.909052	0.0239987	0.0201612	0.233913
rs421446	6	33174783	G	0.2756	-0.00284556	0.00779606	0.715111	41207	0.308151	-0.0197834	0.00779598	0.0111602	-0.0217668	0.00779598	0.00523753	-0.0168672	0.00779598	0.0304971
rs114938492	6	33174830	G	0.009	-0.0355565	0.0368843	0.335046	41207	0.0149105	-0.0440671	0.0368843	0.232189	-0.0203389	0.0368843	0.581342	0.0190045	0.0368843	0.606381
rs213210	6	33175824	G	0.0717	-0.000175527	0.0135021	0.989628	41207	0.0974155	-0.00555627	0.0135019	0.680694	-0.0159408	0.0135019	0.23775	-0.0187346	0.0135019	0.165274
rs9469381	6	33176192	G	0.0309	0.038225	0.020129	0.0575645	41207	0.0367793	0.00276482	0.0201296	0.890753	-0.00248063	0.0201296	0.901923	0.0237799	0.0201296	0.237468
rs147196393	6	33176458	A	0.0029	0.0866839	0.0834301	0.298805	24842	0.0139165	0.161617	0.0834302	0.052727	0.0798591	0.0834302	0.338468	0.070753	0.0834302	0.39641
rs114759012	6	33176749	T	0.0029	0.0860164	0.0834301	0.302541	24842	0.0139165	0.160949	0.0834302	0.0537122	0.0791917	0.0834302	0.342521	0.0700856	0.0834302	0.40088
rs115201624	6	33176937	C	0.0309	0.038225	0.020129	0.0575645	41207	0.0367793	0.00276482	0.0201296	0.890753	-0.00248063	0.0201296	0.901923	0.0237799	0.0201296	0.237468
rs213209	6	33176958	T	0.2752	-0.00092815	0.00779958	0.905275	41207	0.307157	-0.0183656	0.00779949	0.0185367	-0.0205523	0.00779949	0.00841156	-0.0156421	0.00779949	0.0449071
rs61736933	6	33177782	T	0.0097	-0.0198321	0.0355413	0.576844	41207	0.0168986	-0.0112372	0.035541	0.751869	-0.00834905	0.035541	0.814276	-0.0250422	0.035541	0.48106
rs376894525	6	33178393	C	0.0315	0.0243092	0.0239264	0.309629	28629	0.0357853	0.027555	0.0239264	0.249462	0.0243391	0.0239264	0.309034	0.0471514	0.0239264	0.0487598
rs564866501	6	33179091	G	0.0264	0.0301592	0.0260668	0.247272	28629	0.0129225	0.0317159	0.0260669	0.223714	0.0214237	0.0260669	0.411149	0.0164334	0.0260669	0.528411
rs9469382	6	33179376	G	0.0307	0.0467242	0.020192	0.0206677	41207	0.0367793	0.0111524	0.020193	0.580751	0.0058904	0.020193	0.770512	0.0322337	0.020193	0.110427
rs2854028	6	33179689	T	0.2142	0.0386767	0.00806269	1.6106e-06	45674	0.214712	0.029627	0.00806464	0.000239074	0.0427478	0.00806464	1.15391e-07	0.0447142	0.00806464	2.94826e-08
rs74564669	6	33179848	G	0.0173	-0.00916357	0.026716	0.731598	41207	0.0258449	-0.069725	0.0267157	0.00905709	-0.0474752	0.0267157	0.0755594	-0.0273232	0.0267157	0.30643
rs2854027	6	33180045	C	0.1708	0.0251745	0.00925534	0.00652819	41207	0.17495	-0.00020329	0.00925605	0.982478	-0.000971749	0.00925605	0.916388	0.00790419	0.00925605	0.393134
rs1047194	6	33180209	C	0.0191	-0.020512	0.0254491	0.420243	41207	0.0298211	-0.0993514	0.025449	9.46372e-05	-0.06562	0.025449	0.00992332	-0.0537377	0.025449	0.034722
rs73741546	6	33180655	C	0.023	-0.0124321	0.0232376	0.59265	41207	0.0298211	-0.0586021	0.0232374	0.0116728	-0.0318218	0.0232374	0.170869	-0.0115494	0.0232374	0.619177
rs114652844	6	33181321	C	0.1411	-0.0102562	0.0100061	0.305363	41207	0.116302	-0.00184058	0.0100061	0.854056	-0.00932096	0.0100061	0.35158	-0.00786324	0.0100061	0.431958
rs116380152	6	33181603	A	0.0079	0.00400347	0.0506768	0.937033	24842	0.0129225	-0.0269383	0.0506758	0.595017	0.0234732	0.0506758	0.643218	0.0777159	0.0506758	0.125131
rs143739597	6	33181884	G	0.0309	0.038225	0.020129	0.0575645	41207	0.0367793	0.00276482	0.0201296	0.890753	-0.00248063	0.0201296	0.901923	0.0237799	0.0201296	0.237468
rs213214	6	33181997	T	0.3085	-0.00579968	0.00754185	0.441893	41207	0.303181	0.00486178	0.00754181	0.519158	0.00171871	0.00754181	0.819732	0.00682558	0.00754181	0.365448
rs1567464	6	33182870	A	0.14	-0.00706743	0.010039	0.481433	41207	0.116302	0.00137583	0.0100389	0.890992	-0.00612908	0.0100389	0.541509	-0.00466659	0.0100389	0.642039
rs1704996	6	33182895	C	0.0365	0.00430943	0.0185751	0.816538	41207	0.027833	0.044672	0.0185749	0.0161741	0.0407249	0.0185749	0.028346	0.0419839	0.0185749	0.023806
rs17221576	6	33183201	A	0.022	-0.0174783	0.0237477	0.461731	41207	0.027833	-0.0746492	0.0237475	0.0016697	-0.0499138	0.0237475	0.0355662	-0.033048	0.0237475	0.164031
rs9277936	6	33183248	A	0.2265	0.0389294	0.00832004	2.88277e-06	41207	0.235586	0.036043	0.00832214	1.48447e-05	0.0405098	0.00832214	1.12899e-06	0.042272	0.00832214	3.78503e-07
rs17221583	6	33183291	T	0.1404	-0.00892399	0.0100269	0.373466	41207	0.116302	-0.0004908	0.0100269	0.960961	-0.00798676	0.0100269	0.425723	-0.00652601	0.0100269	0.515144
rs114306681	6	33183366	T	0.0172	0.0483848	0.0267911	0.0709183	41207	0.0178926	0.0415919	0.0267919	0.120564	0.0493993	0.0267919	0.0652097	0.0493831	0.0267919	0.0652976
rs213213	6	33183730	T	0.3116	-0.0042344	0.00752114	0.573435	41207	0.306163	0.00475898	0.00752108	0.526896	0.00122791	0.00752108	0.870312	0.00582258	0.00752108	0.438831
rs16868958	6	33183763	A	0.0309	0.0386074	0.020129	0.055111	41207	0.0367793	0.00314724	0.0201296	0.875758	-0.00209821	0.0201296	0.916983	0.0241624	0.0201296	0.230008
rs116046217	6	33184181	T	0.1413	-0.0105902	0.0100002	0.2896	41207	0.117296	-0.00429287	0.0100002	0.66772	-0.0137654	0.0100002	0.168661	-0.0121434	0.0100002	0.224627
rs9277937	6	33184894	C	0.0902	0.0561989	0.0115469	1.13305e-06	45674	0.0994036	0.0541224	0.0115498	2.78588e-06	0.0422067	0.0115498	0.000257857	0.0451817	0.0115498	9.15708e-05
rs1977090	6	33185578	T	0.1403	-0.00838504	0.01003	0.403155	41207	0.116302	5.06605e-05	0.0100299	0.99597	-0.00744753	0.0100299	0.457765	-0.00598634	0.0100299	0.550608
rs12202111	6	33185637	A	0.0189	0.0108719	0.0255809	0.670837	41207	0.0238569	0.00333606	0.0255807	0.89624	-0.0188754	0.0255807	0.460588	-0.0217797	0.0255807	0.39454
rs213212	6	33185918	C	0.2814	-0.0129935	0.00735758	0.0773958	45674	0.270378	-9.39917e-05	0.00735775	0.989808	-0.00237289	0.00735775	0.747072	-0.00227415	0.00735775	0.757259
rs146238628	6	33187103	T	0.0028	0.101967	0.084902	0.229751	24842	0.0139165	0.178223	0.0849027	0.0358045	0.095022	0.0849027	0.26306	0.0857552	0.0849027	0.312476
rs213211	6	33187355	T	0.2643	-0.0159023	0.00947696	0.0933471	28629	0.291252	-0.0260162	0.00947726	0.00604892	-0.0232311	0.00947726	0.0142361	-0.0225337	0.00947726	0.0174227
rs1704995	6	33187688	C	0.1375	0.0132102	0.010115	0.191553	41207	0.139165	0.0131426	0.0101151	0.193837	0.0269621	0.0101151	0.00768648	0.0284984	0.0101151	0.00484109
rs28892580	6	33188223	T	0.0661	-0.0277587	0.0140195	0.0477035	41207	0.0536779	-0.00381927	0.01402	0.785303	-0.0127328	0.01402	0.363777	-0.0380998	0.01402	0.0065771
rs150614888	6	33188329	G	0.03	0.0384086	0.0204192	0.0599719	41207	0.0318091	0.0162165	0.0204199	0.427107	-0.00206534	0.0204199	0.919436	0.0157973	0.0204199	0.439153
rs6914404	6	33188495	A	0.0892	-0.0214352	0.0146615	0.143741	28629	0.112326	-0.0195655	0.0146618	0.182056	-0.0230064	0.0146618	0.116616	-0.0270068	0.0146618	0.0654778
rs9277939	6	33189873	A	0.0889	0.0653619	0.0122355	9.19267e-08	41207	0.0974155	0.0605394	0.0122396	7.56733e-07	0.0474875	0.0122396	0.000104525	0.0494025	0.0122396	5.43015e-05
rs115321621	6	33190290	A	0.0028	0.102222	0.0849019	0.22859	24842	0.0139165	0.178477	0.0849027	0.0355409	0.0952767	0.0849027	0.261783	0.0860099	0.0849027	0.311041
rs116783173	6	33190372	C	0.0028	0.102222	0.0849019	0.22859	24842	0.0139165	0.178477	0.0849027	0.0355409	0.0952767	0.0849027	0.261783	0.0860099	0.0849027	0.311041
rs116643998	6	33191449	A	0.0027	0.0923351	0.0864561	0.285521	24842	0.0139165	0.169986	0.0864564	0.0492814	0.0852628	0.0864564	0.324038	0.0758264	0.0864564	0.38046
rs62405743	6	33191495	C	0.1421	-0.00798134	0.00997668	0.423711	41207	0.11829	-0.000762494	0.00997664	0.939079	-0.00693472	0.00997664	0.486995	-0.00350947	0.00997664	0.725012
rs114136423	6	33191650	T	0.0087	0.149589	0.0687449	0.0295553	12264	0.0109344	0.235318	0.0687554	0.000620376	0.223807	0.0687554	0.00113345	0.226248	0.0687554	0.000999638
rs437119	6	33191784	C	0.2727	-0.0179224	0.00938345	0.0561332	28629	0.302187	-0.0270392	0.00938388	0.00395846	-0.0243515	0.00938388	0.00945811	-0.0219186	0.00938388	0.0195034
rs11970296	6	33192287	A	0.0027	0.0924216	0.0864561	0.28507	24842	0.0139165	0.170073	0.0864564	0.0491661	0.0853493	0.0864564	0.323547	0.0759129	0.0864564	0.379917
rs146306986	6	33192413	T	0.0134	-0.00775571	0.0302957	0.797951	41207	0.0168986	3.81655e-06	0.0302954	0.999899	0.00261129	0.0302954	0.931312	-0.0124594	0.0302954	0.680878
rs58051745	6	33192636	C	0.0217	-0.0168549	0.0239076	0.48081	41207	0.027833	-0.0744108	0.0239075	0.00185542	-0.0495088	0.0239075	0.0383726	-0.0325295	0.0239075	0.173627
rs386084	6	33192662	A	0.2791	-0.01723	0.00737585	0.0194912	45674	0.293241	-0.0267204	0.00737621	0.000291758	-0.0203343	0.00737621	0.00583791	-0.0205785	0.00737621	0.00527334
rs439121	6	33192867	C	0.278	-0.00560591	0.00777519	0.47091	41207	0.292247	-0.0149938	0.00777515	0.0538015	-0.0136227	0.00777515	0.0797603	-0.0122408	0.00777515	0.115407
rs1705001	6	33192915	A	0.2172	0.0418132	0.0084454	7.38331e-07	41207	0.223658	0.0392558	0.00844781	3.37027e-06	0.0415659	0.00844781	8.64053e-07	0.0409057	0.00844781	1.28434e-06
rs116156214	6	33193638	T	0.017	-0.00530847	0.0269466	0.843828	41207	0.0248509	-0.0725414	0.0269462	0.00710082	-0.0364641	0.0269462	0.175987	-0.0170293	0.0269462	0.527405
rs487652	6	33193701	G	0.274	-0.00976254	0.00781003	0.2113	41207	0.272366	0.00402407	0.00781009	0.606386	-0.00102093	0.00781009	0.895997	-0.00186235	0.00781009	0.811529
rs11967908	6	33193861	A	0.0027	0.0932861	0.0864561	0.280588	24842	0.0139165	0.170937	0.0864564	0.0480249	0.0862138	0.0864564	0.31867	0.0767774	0.0864564	0.374515
rs411919	6	33194477	A	0.2853	-0.00579334	0.00771417	0.452653	41207	0.301193	-0.0136614	0.00771413	0.0765669	-0.00993296	0.00771413	0.197874	-0.00874676	0.00771413	0.256852
rs12664248	6	33194537	A	0.0401	-0.0189152	0.0213009	0.374541	28629	0.0298211	-0.014593	0.0213008	0.493287	0.00022487	0.0213008	0.991577	0.0241366	0.0213008	0.257159
rs9277946	6	33194717	T	0.1499	-0.0124512	0.00975799	0.201956	41207	0.140159	-0.0199004	0.00975806	0.0414125	-0.01004	0.00975806	0.30353	-0.0130077	0.00975806	0.182525
rs114557342	6	33194797	T	0.0028	0.0843933	0.0849027	0.320223	24842	0.0139165	0.160649	0.0849027	0.0584707	0.0774481	0.0849027	0.361665	0.0681813	0.0849027	0.421945
rs7759943	6	33195154	A	0.2724	-0.00920142	0.00782434	0.239595	41207	0.264414	0.00384707	0.00782437	0.622947	0.0013418	0.00782437	0.863838	0.00141462	0.00782437	0.856527
rs34038921	6	33195383	C	0.0493	-0.0534121	0.016088	0.000900174	41207	0.0387674	-0.0670064	0.0160899	3.12046e-05	-0.0627735	0.0160899	9.56321e-05	-0.0839976	0.0160899	1.78437e-07
rs213194	6	33195604	A	0.2717	-0.0116029	0.00743779	0.11876	45674	0.265408	0.00067066	0.0074379	0.928154	-0.00140917	0.0074379	0.849734	-0.00188894	0.0074379	0.799525
rs148902934	6	33195685	A	0.0222	-0.0164234	0.0283652	0.562589	28629	0.0248509	-0.0754139	0.0283648	0.00784404	-0.0437595	0.0283648	0.122895	-0.0267073	0.0283648	0.346416
rs115782478	6	33195923	C	0.0027	0.0841221	0.0864564	0.330553	24842	0.0139165	0.161773	0.0864564	0.0613239	0.0770498	0.0864564	0.372823	0.0676134	0.0864564	0.434183
rs213195	6	33196005	G	0.2727	-0.00816583	0.00782167	0.296485	41207	0.265408	0.00542265	0.00782168	0.488131	0.0031383	0.00782168	0.688251	0.00319917	0.00782168	0.68253
rs111787211	6	33196122	T	0.0258	0.155665	0.0219587	1.35085e-12	41207	0.0248509	0.0572899	0.0219718	0.00912252	0.00331891	0.0219718	0.879934	-0.025055	0.0219718	0.254151
rs34859217	6	33196397	A	0.0494	-0.0531359	0.0160726	0.000946381	41207	0.0387674	-0.0667171	0.0160745	3.31753e-05	-0.0624883	0.0160745	0.000101315	-0.083692	0.0160745	1.92426e-07
rs34434446	6	33196570	A	0.0494	-0.053168	0.0160725	0.000939648	41207	0.0387674	-0.0667493	0.0160745	3.28867e-05	-0.0625204	0.0160745	0.000100484	-0.0837241	0.0160745	1.90365e-07
rs114805673	6	33196670	T	0.0053	-0.0242723	0.087943	0.782548	12264	0.0139165	0.0312232	0.0879397	0.72255	-0.0293267	0.0879397	0.738767	-0.0360707	0.0879397	0.681678
rs213196	6	33197544	T	0.0993	-0.00884054	0.0116476	0.447853	41207	0.120278	-0.012302	0.0116476	0.290881	-0.0196343	0.0116476	0.0918534	-0.0229439	0.0116476	0.0488556
rs9277947	6	33197571	T	0.0941	0.0529363	0.011928	9.07986e-06	41207	0.0984095	0.0456106	0.0119307	0.000131854	0.0340224	0.0119307	0.0043489	0.0304798	0.0119307	0.0106266
rs213197	6	33197589	G	0.2587	-0.0121938	0.00795421	0.125276	41207	0.276342	-0.0133595	0.00795434	0.0930502	-0.0148851	0.00795434	0.0613016	-0.0185187	0.00795434	0.0199058
rs116636956	6	33197784	A	0.0022	0.109255	0.0957538	0.25387	24842	0.0129225	0.178374	0.0957544	0.0624861	0.0729532	0.0957544	0.446133	0.0625593	0.0957544	0.513543
rs12665857	6	33198207	T	0.0199	0.00995211	0.0249426	0.689893	41207	0.0109344	-0.00269568	0.0249424	0.913935	0.0224311	0.0249424	0.368483	0.0206388	0.0249424	0.407978
rs9277949	6	33198260	A	0.2252	-0.0194375	0.00833868	0.0197534	41207	0.191849	-0.0242058	0.00833913	0.00369984	-0.0214389	0.00833913	0.0101439	-0.0388646	0.00833913	3.15425e-06
rs1912507	6	33198280	G	0.0433	8.55742e-05	0.0171148	0.996011	41207	0.05666	-0.0520716	0.0171146	0.00234605	-0.0463672	0.0171146	0.00674435	-0.0438724	0.0171146	0.010364
rs62405744	6	33198322	A	0.028	0.0269423	0.0211147	0.201956	41207	0.026839	-0.00399758	0.0211148	0.849837	0.0245603	0.0211148	0.244757	0.0520438	0.0211148	0.0137091
rs115645481	6	33198592	C	0.0329	-0.0212859	0.0195283	0.275713	41207	0.0447316	-0.0109602	0.0195284	0.574631	0.0253269	0.0195284	0.194655	0.0605575	0.0195284	0.00192867
rs213198	6	33198771	A	0.1103	-0.0182469	0.0111194	0.100797	41207	0.102386	-0.0102511	0.0111196	0.356583	-0.0171171	0.0111196	0.123715	-0.00872667	0.0111196	0.432571
rs66944316	6	33198969	T	0.0658	-0.0341949	0.0140488	0.014933	41207	0.0586481	-0.0135858	0.0140497	0.333552	-0.0111406	0.0140497	0.427812	-0.0225311	0.0140497	0.108787
rs140608637	6	33199718	G	0.0095	0.0006475	0.04625	0.98883	24842	0.0218688	-0.0253968	0.046249	0.582916	0.0263443	0.046249	0.568937	-0.0102193	0.046249	0.825122
rs150198359	6	33200879	T	0.0198	-0.00435075	0.0250043	0.861865	41207	0.0139165	-0.037512	0.025004	0.133552	-0.000746402	0.025004	0.976186	-0.039222	0.025004	0.116734
rs115806028	6	33200889	C	0.0407	-0.00156899	0.0176291	0.929082	41207	0.028827	0.0492163	0.0176289	0.00524163	0.0546394	0.0176289	0.00193898	0.0722126	0.0176289	4.19869e-05
rs114011513	6	33201598	A	0.0361	0.0294105	0.0186733	0.115256	41207	0.0427435	-0.0114431	0.0186737	0.540014	0.00381575	0.0186737	0.838089	0.0310974	0.0186737	0.0958517
rs542317702	6	33201864	T	0.0991	0.0296214	0.0139856	0.0341751	28629	0.0954274	-0.00610246	0.0139864	0.66261	-0.000767939	0.0139864	0.956213	-0.00348667	0.0139864	0.803137
rs11753621	6	33202264	A	0.0199	-0.025516	0.0249424	0.306308	41207	0.0139165	0.0239801	0.0249424	0.33634	0.0477983	0.0249424	0.0553205	0.0253609	0.0249424	0.309259
rs114886963	6	33202627	A	0.036	0.0287206	0.0186983	0.124538	41207	0.0427435	-0.0121876	0.0186986	0.514538	0.00309166	0.0186986	0.868675	0.0304097	0.0186986	0.103884
rs213220	6	33202640	C	0.4811	-0.015422	0.00662171	0.0198591	45674	0.450298	-0.0220783	0.00662203	0.000855849	-0.0263488	0.00662203	6.92163e-05	-0.0265411	0.00662203	6.12329e-05
rs142492586	6	33202756	C	0.0041	-0.051604	0.0702095	0.462339	24842	0.0208748	0.0447378	0.0702089	0.523988	-0.00796774	0.0702089	0.909645	0.0117618	0.0702089	0.866956
rs213221	6	33203338	A	0.4942	-0.0111613	0.00696707	0.109156	41207	0.459245	-0.0186939	0.00696721	0.00729383	-0.0231649	0.00696721	0.000884685	-0.0224925	0.00696721	0.00124509
rs115699620	6	33203408	T	0.036	0.0287019	0.0186983	0.124784	41207	0.0427435	-0.0122063	0.0186986	0.513893	0.00307296	0.0186986	0.869462	0.030391	0.0186986	0.104097
rs213222	6	33203688	G	0.4839	-0.0121142	0.00697018	0.0822108	41207	0.449304	-0.0198853	0.00697035	0.00433305	-0.0242013	0.00697035	0.000516529	-0.024456	0.00697035	0.000450512
rs1704997	6	33203908	G	0.124	0.00750408	0.0105691	0.477704	41207	0.12326	0.0287524	0.0105691	0.00651965	0.0288321	0.0105691	0.00637252	0.0287089	0.0105691	0.00660124
rs146722661	6	33204087	G	0.0404	0.0391159	0.021224	0.065329	28629	0.0427435	0.000411166	0.0212249	0.984544	0.0148674	0.0212249	0.483635	0.040714	0.0212249	0.0550833
rs28724908	6	33204152	G	0.0166	0.0212281	0.032709	0.516338	28629	0.0198807	0.0645831	0.0327087	0.0483255	0.0172284	0.0327087	0.598387	0.00945615	0.0327087	0.772503
rs9277952	6	33204274	A	0.1224	-0.0241036	0.0106277	0.0233292	41207	0.11829	0.0137159	0.0106282	0.196871	0.0344927	0.0106282	0.00117292	0.0242291	0.0106282	0.0226259
rs213223	6	33204742	G	0.485	-0.011744	0.00696972	0.0919886	41207	0.45328	-0.0178615	0.00696988	0.010387	-0.0239263	0.00696988	0.000597352	-0.0235591	0.00696988	0.000724527
rs1704998	6	33204861	A	0.1148	0.0147734	0.0109271	0.176375	41207	0.11829	0.0321384	0.0109272	0.00326999	0.0332119	0.0109272	0.00237058	0.035143	0.0109272	0.00129939
rs116809959	6	33205637	T	0.0042	-0.0455776	0.0693723	0.511181	24842	0.0208748	0.0496152	0.0693715	0.47448	-0.00246179	0.0693715	0.971691	0.0170325	0.0693715	0.806049
rs213224	6	33206212	T	0.3692	0.0103362	0.00721801	0.152144	41207	0.384692	0.00555663	0.0072181	0.441407	0.0119787	0.0072181	0.0970082	0.0110446	0.0072181	0.125987
rs191156413	6	33208502	A	0.0227	0.00897867	0.0280583	0.748968	28629	0.0188867	-0.00825372	0.0280579	0.76863	0.0188978	0.0280579	0.50061	0.0342437	0.0280579	0.222288
rs576538233	6	33208538	C	0.0452	-0.0376769	0.0201158	0.0610684	28629	0.0387674	-0.0440747	0.0201167	0.0284553	-0.000430023	0.0201167	0.982945	-0.000720356	0.0201167	0.971435
rs213225	6	33208748	G	0.4938	-0.0109315	0.00696715	0.116648	41207	0.460239	-0.0193253	0.00696727	0.00554175	-0.0234247	0.00696727	0.000773514	-0.0232293	0.00696727	0.000855898
rs213226	6	33209310	A	0.4907	-0.0114411	0.0069678	0.10059	41207	0.452286	-0.0153724	0.00696794	0.0273732	-0.0207586	0.00696794	0.00289039	-0.0208763	0.00696794	0.00273505
rs1704999	6	33209573	G	0.1469	0.00648451	0.00983992	0.509896	41207	0.164016	0.0338971	0.00983985	0.000571311	0.0244511	0.00983985	0.0129585	0.0272165	0.00983985	0.0056758
rs114704745	6	33209758	A	0.0129	0.0317026	0.0308691	0.30442	41207	0.0109344	-0.0414215	0.0308691	0.179647	-0.055674	0.0308691	0.071302	-0.0641863	0.0308691	0.0375892
rs74459818	6	33211075	T	0.0135	0.0343197	0.0301844	0.255538	41207	0.0119284	-0.0526787	0.0301845	0.080946	-0.00751981	0.0301845	0.803262	-0.00223872	0.0301845	0.940877
rs55743886	6	33211634	C	0.0208	-0.0067561	0.0447424	0.879976	12264	0.0218688	0.0405366	0.0447406	0.364916	0.0655858	0.0447406	0.142672	0.0532823	0.0447406	0.233687
rs9277956	6	33211790	C	0.1344	0.00595406	0.0102128	0.559893	41207	0.153082	0.0309414	0.0102127	0.00244801	0.0264952	0.0102127	0.00947749	0.0306646	0.0102127	0.0026769
rs113759298	6	33211836	T	0.0134	0.0341428	0.0302953	0.259742	41207	0.0119284	-0.0531752	0.0302954	0.0792212	-0.00785038	0.0302954	0.795537	-0.00254988	0.0302954	0.932923
rs111340759	6	33212031	G	0.0225	0.0208811	0.0281797	0.458693	28629	0.0208748	-0.00155906	0.0281794	0.955879	0.0310039	0.0281794	0.271231	0.0231498	0.0281794	0.411354
rs9277958	6	33212446	A	0.1344	0.0059847	0.0102128	0.557876	41207	0.153082	0.030972	0.0102127	0.00242381	0.0265258	0.0102127	0.0093951	0.0306953	0.0102127	0.00265064
rs115703363	6	33213540	A	0.0354	-0.0398107	0.0188498	0.0346864	41207	0.0228628	-0.0124785	0.0188506	0.507991	0.00994298	0.0188506	0.597872	-0.00392883	0.0188506	0.834901
rs116196901	6	33214062	A	0.0099	-0.0258954	0.035184	0.461731	41207	0.0298211	0.0214728	0.0351838	0.541661	-0.011638	0.0351838	0.740812	-0.00715607	0.0351838	0.838829
rs146186643	6	33214304	A	0.0201	0.0274599	0.0319672	0.390341	24842	0.0109344	0.0841887	0.0319671	0.00844834	0.054742	0.0319671	0.0868137	0.0662311	0.0319671	0.0382791
rs10456419	6	33214857	C	0.0185	-0.0869243	0.0258472	0.000771004	41207	0.0149105	-0.0721977	0.0258505	0.00522383	-0.0392405	0.0258505	0.129019	-0.0342965	0.0258505	0.184599
rs576890	6	33214862	A	0.3687	0.00779773	0.00722012	0.280142	41207	0.385686	0.00341392	0.00722013	0.636332	0.0100758	0.00722013	0.162861	0.0081581	0.00722013	0.258514
rs461512	6	33215280	T	0.1344	0.00618895	0.0102128	0.544515	41207	0.153082	0.0311763	0.0102127	0.00226797	0.0267301	0.0102127	0.008862	0.0308995	0.0102127	0.00248146
rs465666	6	33215902	G	0.483	-0.0121916	0.00697059	0.080291	41207	0.449304	-0.0160759	0.00697077	0.0210999	-0.0221925	0.00697077	0.00145433	-0.0226992	0.00697077	0.00112858
rs457565	6	33215904	A	0.3682	0.00651441	0.00722219	0.367057	41207	0.385686	0.00212937	0.00722217	0.768117	0.00879313	0.00722217	0.223407	0.00687489	0.00722217	0.34114
rs114209367	6	33216428	T	0.0354	-0.0393018	0.0188498	0.0370693	41207	0.0228628	-0.0119696	0.0188506	0.525446	0.0104519	0.0188506	0.579265	-0.00341994	0.0188506	0.856035
rs105445	6	33216989	C	0.1242	0.0085445	0.0105618	0.418515	41207	0.12326	0.0299713	0.0105618	0.0045437	0.0300517	0.0105618	0.00443659	0.0341667	0.0105618	0.00121665
rs1004001	6	33217001	G	0.0139	0.0332043	0.029753	0.264422	41207	0.0119284	-0.0525505	0.0297531	0.0773585	-0.00803712	0.0297531	0.787062	-0.00283151	0.0297531	0.924182
rs74966913	6	33218028	A	0.0134	0.0353546	0.0302953	0.24321	41207	0.0119284	-0.0519634	0.0302954	0.0863041	-0.0066386	0.0302954	0.826549	-0.00133811	0.0302954	0.96477
rs461338	6	33218180	C	0.1346	0.00641981	0.0102064	0.529349	41207	0.153082	0.0313915	0.0102063	0.00210013	0.026948	0.0102063	0.00828248	0.0311149	0.0102063	0.00229916
rs41266709	6	33218589	T	0.0356	0.0293455	0.0187992	0.118524	41207	0.0407555	-0.00920567	0.0187995	0.624363	0.0114852	0.0187995	0.541245	0.0423132	0.0187995	0.0244005
rs107861	6	33218868	G	0.1342	0.00635635	0.0102192	0.533942	41207	0.153082	0.0313594	0.0102191	0.00214996	0.0269104	0.0102191	0.00845516	0.0310825	0.0102191	0.0023533
rs213216	6	33219142	C	0.3634	0.011191	0.00868863	0.197746	28629	0.385686	0.00528934	0.00868873	0.542684	0.0136578	0.00868873	0.115974	0.0115523	0.00868873	0.183657
rs79507667	6	33219164	G	0.0134	0.0355363	0.0302953	0.240796	41207	0.0119284	-0.0517816	0.0302954	0.0874093	-0.00645684	0.0302954	0.831226	-0.00115635	0.0302954	0.969553
rs74714481	6	33219883	A	0.0134	0.0356272	0.0302952	0.239595	41207	0.0119284	-0.0516907	0.0302954	0.0879662	-0.00636596	0.0302954	0.833567	-0.00106546	0.0302954	0.971945
rs13217072	6	33220087	T	0.0648	-0.0373536	0.0141491	0.0082906	41207	0.0596421	-0.0149095	0.0141501	0.292035	-0.0117192	0.0141501	0.407552	-0.025157	0.0141501	0.0754255
rs137905860	6	33220305	T	0.0397	0.0410712	0.0214024	0.0549843	28629	0.0417495	0.00848004	0.0214034	0.691957	0.0285081	0.0214034	0.182879	0.0596042	0.0214034	0.00535612
rs107860	6	33220360	T	0.1508	0.0101601	0.0116783	0.3843	28629	0.153082	0.0339763	0.0116782	0.00362151	0.0297385	0.0116782	0.0108812	0.0337125	0.0116782	0.00389199
rs113520399	6	33221221	T	0.017	0.0376944	0.0323279	0.243614	28629	0.0119284	-0.0399706	0.0323281	0.216309	0.000343531	0.0323281	0.991522	0.00505806	0.0323281	0.875671
rs76090920	6	33221391	C	0.0134	0.0359907	0.0302952	0.234833	41207	0.0119284	-0.0513272	0.0302954	0.0902225	-0.00600243	0.0302954	0.842943	-0.000701933	0.0302954	0.981515
rs213217	6	33221955	A	0.4821	-0.0125548	0.00697102	0.0717029	41207	0.445328	-0.0180844	0.00697121	0.00948222	-0.0224502	0.00697121	0.00128001	-0.0235846	0.00697121	0.000716628
rs462618	6	33222163	T	0.1346	0.00625651	0.0102064	0.539876	41207	0.153082	0.0312282	0.0102063	0.00221563	0.0267847	0.0102063	0.00868191	0.0309516	0.0102063	0.00242463
rs77116232	6	33222378	C	0.0134	0.0362028	0.0302952	0.232087	41207	0.0119284	-0.0511152	0.0302954	0.09156	-0.00579037	0.0302954	0.848424	-0.000489874	0.0302954	0.987099
rs115100599	6	33223188	A	0.0381	-0.017486	0.0218302	0.423132	28629	0.0387674	-0.00649735	0.02183	0.765983	0.0107895	0.02183	0.621128	-0.00203875	0.02183	0.925592
rs375837410	6	33223236	G	0.0124	0.0182781	0.0377647	0.628386	28629	0.0298211	0.0606563	0.0377642	0.108233	0.0310336	0.0377642	0.411207	0.0350434	0.0377642	0.353433
rs418002	6	33223425	T	0.1242	0.00926269	0.0105618	0.380487	41207	0.124254	0.0285306	0.0105618	0.00690663	0.0294823	0.0105618	0.00524775	0.0324441	0.0105618	0.00212739
rs213218	6	33223426	A	0.3686	0.00785593	0.00722052	0.276595	41207	0.385686	0.00348954	0.00722054	0.628897	0.00880412	0.00722054	0.222724	0.00604964	0.00722054	0.402122
rs407819	6	33223462	A	0.1279	0.00832311	0.01043	0.42487	41207	0.144135	0.0324569	0.0104299	0.00185889	0.0289592	0.0104299	0.00549394	0.0331992	0.0104299	0.00145719
rs213219	6	33223659	G	0.3687	0.00776885	0.00722012	0.281927	41207	0.384692	0.00294943	0.00722013	0.682906	0.00942504	0.00722013	0.191762	0.00703713	0.00722013	0.329732
rs113105559	6	33223979	A	0.0133	0.0395903	0.0304073	0.192916	41207	0.0119284	-0.0480509	0.0304075	0.114054	-0.00255834	0.0304075	0.932949	0.00276177	0.0304075	0.927631
rs9277962	6	33225322	T	0.3686	0.00792813	0.00722052	0.272204	41207	0.384692	0.00310844	0.00722054	0.666832	0.00958442	0.00722054	0.184382	0.00719638	0.00722054	0.318933
rs112204928	6	33225696	C	0.0134	0.038384	0.0302952	0.205155	41207	0.0119284	-0.048934	0.0302954	0.106261	-0.00360919	0.0302954	0.90517	0.0016913	0.0302954	0.95548
rs113401872	6	33226374	C	0.0134	0.0386263	0.0302952	0.202309	41207	0.0119284	-0.0486916	0.0302954	0.108004	-0.00336684	0.0302954	0.91151	0.00193365	0.0302954	0.949108
rs111370967	6	33226798	G	0.0134	0.0387778	0.0302952	0.200545	41207	0.0119284	-0.0485402	0.0302954	0.109105	-0.00321537	0.0302954	0.915476	0.00208512	0.0302954	0.945128
rs112099591	6	33227199	A	0.0171	0.042582	0.0322347	0.186501	28629	0.0119284	-0.0348595	0.0322351	0.279513	0.00533867	0.0322351	0.868459	0.0100396	0.0322351	0.755459
rs12191464	6	33227518	T	0.0177	-0.0845528	0.0264145	0.00136952	41207	0.0109344	-0.024174	0.0264174	0.36015	0.014186	0.0264174	0.591271	0.011796	0.0264174	0.65522
rs77258644	6	33228025	G	0.0134	0.0390504	0.0302951	0.197398	41207	0.0119284	-0.0482675	0.0302954	0.111109	-0.00294272	0.0302954	0.92262	0.00235777	0.0302954	0.937967
rs112748653	6	33228509	G	0.0134	0.0390202	0.0302951	0.197746	41207	0.0119284	-0.0482978	0.0302954	0.110885	-0.00297302	0.0302954	0.921826	0.00232747	0.0302954	0.938762
rs457105	6	33229010	C	0.4833	-0.0126374	0.00697043	0.0698318	41207	0.449304	-0.0152354	0.00697063	0.0288403	-0.0215521	0.00697063	0.00198916	-0.0211472	0.00697063	0.00241524
rs474353	6	33229971	C	0.369	0.00758707	0.0072189	0.293259	41207	0.384692	0.00276847	0.00721891	0.701348	0.00924298	0.00721891	0.20041	0.00685548	0.00721891	0.342287
rs112341095	6	33230580	T	0.0134	0.0392625	0.0302951	0.194975	41207	0.0119284	-0.0480555	0.0302954	0.112687	-0.00273067	0.0302954	0.92818	0.00256982	0.0302954	0.9324
rs143595984	6	33230867	A	0.0178	0.0331864	0.0316061	0.293718	28629	0.0208748	-0.00991461	0.0316062	0.753755	-0.0214258	0.0316062	0.497836	-0.00762612	0.0316062	0.809334
rs460568	6	33232025	T	0.1493	0.0115628	0.00977416	0.236809	41207	0.16998	0.0280966	0.0097742	0.00404584	0.0254206	0.0097742	0.00930118	0.0300298	0.0097742	0.00212381
rs213202	6	33232055	A	0.3685	0.00735092	0.00722094	0.308678	41207	0.384692	0.00253096	0.00722095	0.725961	0.0090073	0.00722095	0.212256	0.00661912	0.00722095	0.359323
rs142394410	6	33232345	C	0.0154	-0.0375629	0.0364335	0.302541	24842	0.0119284	0.00709235	0.0364335	0.845655	0.0297673	0.0364335	0.413911	-0.00599045	0.0364335	0.869399
rs114433860	6	33232430	T	0.0103	-0.0111094	0.0345012	0.747453	41207	0.0298211	0.0353393	0.0345008	0.305692	0.00287126	0.0345008	0.933674	0.00726619	0.0345008	0.833192
rs213201	6	33232521	T	0.3683	0.00696179	0.00722177	0.335046	41207	0.384692	0.00214128	0.00722176	0.766845	0.00861835	0.00722176	0.232718	0.00622991	0.00722176	0.388326
rs74625834	6	33232800	T	0.0134	0.0389899	0.0302951	0.198094	41207	0.0129225	-0.0628173	0.0302954	0.0381265	-0.0364199	0.0302954	0.229302	-0.0298805	0.0302954	0.323984
rs213200	6	33233389	C	0.4826	-0.0133699	0.00697073	0.055111	41207	0.445328	-0.0176063	0.00697096	0.0115481	-0.0221733	0.00697096	0.00146868	-0.0223911	0.00697096	0.0013179
rs79720727	6	33233449	G	0.0134	0.0395654	0.0302951	0.191553	41207	0.0119284	-0.0477525	0.0302954	0.114973	-0.00242773	0.0302954	0.93613	0.00287276	0.0302954	0.924454
rs41266713	6	33234310	C	0.0134	0.0395957	0.0302951	0.191213	41207	0.0119284	-0.0477222	0.0302954	0.115203	-0.00239743	0.0302954	0.936925	0.00290306	0.0302954	0.92366
rs112665312	6	33235584	A	0.0134	0.0402622	0.0302951	0.183848	41207	0.0129225	-0.0615449	0.0302954	0.0422049	-0.0105883	0.0302954	0.726713	0.00271535	0.0302954	0.928582
rs213199	6	33235755	A	0.3687	0.00695299	0.00722014	0.335548	41207	0.384692	0.00213358	0.00722013	0.767609	0.00860918	0.00722013	0.23311	0.00622128	0.00722013	0.388876
rs79390011	6	33236175	T	0.0134	0.0396563	0.0302951	0.190534	41207	0.0119284	-0.0476616	0.0302954	0.115665	-0.00233685	0.0302954	0.938516	0.00296365	0.0302954	0.922071
rs112931721	6	33236497	G	0.0134	0.0396563	0.0302951	0.190534	41207	0.0119284	-0.0476616	0.0302954	0.115665	-0.00233685	0.0302954	0.938516	0.00296365	0.0302954	0.922071
rs116709492	6	33237254	G	0.013	-0.000399777	0.0307521	0.989628	41207	0.0119284	0.0207086	0.0307517	0.500686	-0.00221168	0.0307517	0.942665	-0.0465112	0.0307517	0.130413
rs17215196	6	33237432	C	0.0134	0.0395049	0.0302951	0.192234	41207	0.0119284	-0.0478131	0.0302954	0.114513	-0.00248832	0.0302954	0.934539	0.00281218	0.0302954	0.926042
rs112764150	6	33238250	A	0.0135	0.0387566	0.0301843	0.199142	41207	0.0119284	-0.0482418	0.0301845	0.109992	-0.00308287	0.0301845	0.91865	0.00219822	0.0301845	0.941944
rs213203	6	33238404	A	0.4826	-0.0129238	0.00697075	0.0637392	41207	0.449304	-0.0155219	0.00697096	0.0259701	-0.0218389	0.00697096	0.00173123	-0.021434	0.00697096	0.00210673
rs415748	6	33238824	G	0.1343	0.00701839	0.010216	0.492083	41207	0.154076	0.0301521	0.0102159	0.00316256	0.0264652	0.0102159	0.00958132	0.0296399	0.0102159	0.00371567
rs17221597	6	33238892	C	0.0139	0.0397497	0.0297528	0.181549	41207	0.0149105	-0.08619	0.0297531	0.00376935	-0.0260099	0.0297531	0.382014	-0.0151599	0.0297531	0.610385
rs463749	6	33238962	T	0.1342	0.0070206	0.0102192	0.492083	41207	0.154076	0.0301616	0.0102191	0.00316256	0.0264735	0.0102191	0.00958132	0.0296492	0.0102191	0.00371567
rs17221611	6	33238995	T	0.0139	0.039601	0.0297528	0.183189	41207	0.0149105	-0.0863388	0.0297531	0.00370972	-0.0261586	0.0297531	0.379298	-0.0153087	0.0297531	0.606886
rs17221618	6	33239423	G	0.0139	0.0396605	0.0297528	0.182532	41207	0.0149105	-0.0862793	0.0297531	0.00373347	-0.0260991	0.0297531	0.380383	-0.0152491	0.0297531	0.608285
rs17215210	6	33239479	A	0.0139	0.0404042	0.0297528	0.174464	41207	0.0149105	-0.0855355	0.0297531	0.00404223	-0.0253553	0.0297531	0.394107	-0.0145054	0.0297531	0.625886
rs17215231	6	33239869	T	0.07	0.0940938	0.0136447	5.34872e-12	41207	0.0745527	0.0525701	0.0136524	0.000117823	0.0312242	0.0136524	0.0221909	0.0284873	0.0136524	0.0369232
rs465658	6	33239905	G	0.1342	0.0069695	0.0102192	0.495239	41207	0.154076	0.0301105	0.0102191	0.00321414	0.0264225	0.0102191	0.00972141	0.0295981	0.0102191	0.0037754
rs28362657	6	33239984	T	0.0139	0.0395712	0.0297528	0.183518	41207	0.0149105	-0.0863685	0.0297531	0.00369789	-0.0261884	0.0297531	0.378756	-0.0153384	0.0297531	0.606187
rs464921	6	33240506	G	0.1343	0.00736573	0.010216	0.47091	41207	0.154076	0.0304994	0.0102159	0.00283134	0.0268126	0.0102159	0.00867549	0.0299872	0.0102159	0.0033318
rs75783624	6	33240581	T	0.0139	0.0394819	0.0297528	0.184509	41207	0.0149105	-0.0864578	0.0297531	0.00366263	-0.0262776	0.0297531	0.377133	-0.0154277	0.0297531	0.604093
rs466886	6	33240699	T	0.1347	0.00692795	0.0102032	0.497138	41207	0.154076	0.0300326	0.0102031	0.00324545	0.0263504	0.0102031	0.00980634	0.0295211	0.0102031	0.00381165
rs113928798	6	33240774	C	0.0139	0.0394819	0.0297528	0.184509	41207	0.0149105	-0.0864578	0.0297531	0.00366263	-0.0262776	0.0297531	0.377133	-0.0154277	0.0297531	0.604093
rs213204	6	33241076	A	0.3678	0.00663147	0.00722383	0.358619	41207	0.38171	0.00469446	0.00722381	0.515784	0.00998523	0.00722381	0.16689	0.00722986	0.00722381	0.316905
rs213205	6	33241135	T	0.4833	-0.012268	0.00697045	0.0784078	41207	0.447316	-0.0156767	0.00697063	0.024515	-0.0211106	0.00697063	0.00245765	-0.0207952	0.00697063	0.00285197
rs213206	6	33241143	G	0.3682	0.00764105	0.00722216	0.290055	41207	0.384692	0.00702765	0.00722217	0.330521	0.011525	0.00722217	0.110538	0.00886059	0.00722217	0.219875
rs213207	6	33241169	C	0.484	-0.012128	0.00697014	0.081859	41207	0.44831	-0.0151366	0.00697031	0.0298872	-0.0204136	0.00697031	0.00340434	-0.0201067	0.00697031	0.00391891
rs113875080	6	33241174	G	0.0138	0.0396227	0.0298589	0.184509	41207	0.0149105	-0.0867661	0.0298592	0.00366263	-0.0263713	0.0298592	0.377133	-0.0154827	0.0298592	0.604093
rs458679	6	33242492	G	0.1515	0.00713355	0.0116561	0.540538	28629	0.154076	0.0291342	0.011656	0.0124369	0.0256279	0.011656	0.0279004	0.0286471	0.011656	0.0139827
rs458434	6	33242825	A	0.1347	0.00688714	0.0102032	0.499676	41207	0.154076	0.0299918	0.0102031	0.00328764	0.0263096	0.0102031	0.00992061	0.0294803	0.0102031	0.00386048
rs7771360	6	33242880	C	0.0139	0.0392439	0.0297528	0.187169	41207	0.0149105	-0.0866958	0.0297531	0.00357007	-0.0265156	0.0297531	0.372827	-0.0156657	0.0297531	0.598525
rs7771361	6	33242881	G	0.0053	0.0124815	0.0617897	0.839917	24842	0.0109344	-0.235141	0.0617885	0.000141473	-0.152045	0.0617885	0.0138655	-0.144871	0.0617885	0.0190465
rs72654476	6	33243188	C	0.0139	0.0391249	0.0297528	0.18851	41207	0.0149105	-0.0868148	0.0297531	0.0035246	-0.0266346	0.0297531	0.370685	-0.0157847	0.0297531	0.59575
rs72654477	6	33243257	T	0.0139	0.0391844	0.0297528	0.187839	41207	0.0149105	-0.0867553	0.0297531	0.00354727	-0.0265751	0.0297531	0.371755	-0.0157252	0.0297531	0.597136
rs464367	6	33244641	C	0.4996	-0.0215787	0.00835736	0.00982296	28629	0.479125	-0.0302129	0.00835819	0.000300613	-0.0361951	0.00835819	1.4877e-05	-0.0348865	0.00835819	2.99384e-05
rs463302	6	33244716	C	0.1387	0.0115294	0.0100782	0.252624	41207	0.141153	0.018788	0.0100782	0.0622907	0.0217045	0.0100782	0.031271	0.0261444	0.0100782	0.00948251
rs61736930	6	33245868	A	0.0133	0.0252688	0.0304076	0.405974	41207	0.0119284	-0.0623724	0.0304075	0.0402459	-0.0681409	0.0304075	0.0250311	-0.0862655	0.0304075	0.00455428
rs3445	6	33246518	A	0.1392	0.00601774	0.0100631	0.54984	41207	0.159046	0.0349357	0.010063	0.000517188	0.0326188	0.010063	0.00118923	0.0338809	0.010063	0.000760281
rs120626	6	33247875	T	0.3621	0.00681298	0.00724786	0.347218	41207	0.378728	0.00355245	0.00724785	0.624036	0.00830637	0.00724785	0.251776	0.00606236	0.00724785	0.402909
rs9469395	6	33247983	A	0.0188	0.0337851	0.0307697	0.272204	28629	0.0188867	-0.0583743	0.0307698	0.0578106	-0.034496	0.0307698	0.262245	-0.0113923	0.0307698	0.7112
rs373236624	6	33248067	G	0.0426	-0.0656495	0.0206901	0.00150873	28629	0.0337972	-0.068395	0.0206933	0.000949185	-0.0650998	0.0206933	0.00165559	-0.0884033	0.0206933	1.93669e-05
rs213215	6	33248174	G	0.4841	-0.0115286	0.00697012	0.0981275	41207	0.444334	-0.017477	0.00697026	0.0121636	-0.0220175	0.00697026	0.00158434	-0.0218088	0.00697026	0.00175498
rs72655908	6	33248196	C	0.0117	-0.029446	0.0323939	0.36335	41207	0.0159046	-0.0287965	0.0323938	0.374029	-0.00539014	0.0323938	0.867847	0.0452058	0.0323938	0.162863
rs72655910	6	33248372	T	0.0058	-0.0184924	0.0590811	0.754281	24842	0.0119284	-0.0272151	0.05908	0.645052	0.0542806	0.05908	0.35822	0.047939	0.05908	0.417122
rs59473078	6	33250148	T	0.0121	-0.037149	0.0318602	0.243614	41207	0.0159046	-0.0365102	0.0318603	0.251818	-0.0134893	0.0318603	0.672013	0.0362735	0.0318603	0.254905
rs469064	6	33250476	C	0.4838	-0.00447503	0.00697045	0.520873	41207	0.498012	-0.00268486	0.0069704	0.700104	0.000274453	0.0069704	0.968592	0.00450696	0.0069704	0.5179
rs146482514	6	33250935	A	0.0072	-0.0371447	0.0530639	0.483927	24842	0.0129225	0.0011584	0.0530633	0.982583	0.00953726	0.0530633	0.857362	-0.0264362	0.0530633	0.618342
rs455066	6	33251451	T	0.1101	-0.0156464	0.0111283	0.159724	41207	0.100398	-0.00622892	0.0111285	0.575665	-0.0113684	0.0111285	0.306987	-0.00181395	0.0111285	0.870518
rs443972	6	33251776	C	0.0492	-0.0368151	0.0161046	0.0222543	41207	0.0437376	-0.0159364	0.0161054	0.322418	-0.00364539	0.0161054	0.820933	-0.014087	0.0161054	0.381751
rs467274	6	33251827	T	0.0925	-0.0283963	0.0120221	0.0181766	41207	0.083499	-0.00281427	0.0120228	0.814924	0.00719876	0.0120228	0.549333	0.0209651	0.0120228	0.0811972
rs143629767	6	33251903	A	0.0198	0.00652612	0.0250043	0.794093	41207	0.0149105	-0.0192569	0.025004	0.441209	-5.54593e-05	0.025004	0.99823	-0.0357305	0.025004	0.153007
rs455567	6	33252115	G	0.4744	-0.00159025	0.00662605	0.81033	45674	0.480119	-0.000743339	0.00662599	0.910676	0.0019206	0.00662599	0.771924	0.00326559	0.00662599	0.622122
rs467508	6	33252336	A	0.1307	0.0108302	0.0103342	0.294639	41207	0.134195	0.0149347	0.0103342	0.14841	0.0204443	0.0103342	0.0478937	0.0228035	0.0103342	0.0273418
rs6906691	6	33252561	G	0.0107	-0.0159805	0.0338569	0.636927	41207	0.0198807	0.0142691	0.0338566	0.673421	0.0259981	0.0338566	0.442554	0.0829203	0.0338566	0.0143189
rs6907034	6	33252661	T	0.0104	-0.0197435	0.0343365	0.565291	41207	0.0198807	0.0109346	0.0343363	0.750138	0.0228298	0.0343363	0.506122	0.0805584	0.0343363	0.0189679
rs3130256	6	33253608	A	0.3375	-0.0112683	0.00883786	0.202309	28629	0.328032	-0.0218516	0.00883796	0.0134183	-0.0261008	0.00883796	0.00314432	-0.032757	0.00883796	0.00021023
rs149283903	6	33253811	A	0.0347	0.0297097	0.0190325	0.118524	41207	0.0407555	0.00962066	0.0190328	0.613224	0.00972449	0.0190328	0.609398	0.0364077	0.0190328	0.0557621
rs14398	6	33254665	G	0.1256	0.00954463	0.00998392	0.339072	45674	0.12326	0.0287832	0.00998391	0.00393958	0.0291879	0.00998391	0.0034613	0.0309501	0.00998391	0.00193521
rs571096364	6	33254948	C	0.1305	-0.00504943	0.0124065	0.684008	28629	0.129225	-0.00236416	0.0124063	0.848869	0.0102652	0.0124063	0.407998	0.00339204	0.0124063	0.784536
rs446735	6	33255103	A	0.4734	-0.00233719	0.00697669	0.737625	41207	0.480119	-0.00139837	0.00697662	0.841139	0.00125155	0.00697662	0.857629	0.0027693	0.00697662	0.691411
rs465151	6	33255369	T	0.1257	0.00986661	0.0105076	0.347731	41207	0.12326	0.0311835	0.0105076	0.00300019	0.0312634	0.0105076	0.00292678	0.0332486	0.0105076	0.0015548
rs462093	6	33256096	A	0.4741	-0.000313928	0.00697619	0.964107	41207	0.480119	0.000624823	0.0069761	0.928632	0.00327455	0.0069761	0.638787	0.00479219	0.0069761	0.492118
rs9277965	6	33256397	A	0.1442	0.00746669	0.00991592	0.45145	41207	0.16501	0.0178055	0.00991587	0.0725489	0.0209626	0.00991587	0.0345113	0.0216094	0.00991587	0.0293112
rs3130257	6	33256471	T	0.1093	-0.0227131	0.0106037	0.0321935	45674	0.100398	-0.0141895	0.0106041	0.180861	-0.0192016	0.0106041	0.0701771	-0.0105221	0.0106041	0.32107
rs34931270	6	33256653	A	0.0306	0.0243102	0.0202248	0.229364	41207	0.0248509	-0.00289371	0.0202249	0.88623	0.00938564	0.0202249	0.642603	0.0174586	0.0202249	0.388015
rs463260	6	33256984	C	0.4736	-0.00243481	0.00697654	0.727089	41207	0.480119	-0.00149601	0.00697647	0.830206	0.00115386	0.00697647	0.868635	0.00267157	0.00697647	0.701764
rs140495166	6	33257001	T	0.0057	0.112089	0.05959	0.0599719	24842	0.0109344	0.00248149	0.059593	0.966785	-0.059576	0.059593	0.317449	-0.0539292	0.059593	0.365488
rs3130258	6	33257162	T	0.1106	-0.0200243	0.0111061	0.0713882	41207	0.100398	-0.0106255	0.0111064	0.338721	-0.0157548	0.0111064	0.156035	-0.00621923	0.0111064	0.575501
rs464865	6	33257186	A	0.4733	-0.00265117	0.00697677	0.703945	41207	0.480119	-0.00171234	0.00697669	0.806118	0.000937614	0.00697669	0.893092	0.00245538	0.00697669	0.724883
rs456261	6	33258443	G	0.484	3.31038e-05	0.00662076	0.996011	45674	0.488072	0.00268072	0.00662069	0.685551	0.00445296	0.00662069	0.501212	0.00632688	0.00662069	0.339263
rs35273540	6	33260215	T	0.0132	-0.0281709	0.030521	0.356007	41207	0.0308151	0.0175849	0.0305209	0.564507	0.0071959	0.0305209	0.813612	-0.0019753	0.0305209	0.948397
rs28724910	6	33260353	G	0.0185	0.00470484	0.0258508	0.855583	41207	0.0198807	0.0458129	0.0258505	0.076357	0.0179296	0.0258505	0.487941	0.00905513	0.0258505	0.726122
rs16869023	6	33261446	G	0.0069	-0.0228171	0.0541973	0.673755	24842	0.0109344	-0.00498343	0.0541964	0.926737	-0.00569994	0.0541964	0.916239	0.0761771	0.0541964	0.159851
rs2239842	6	33261871	G	0.3617	-0.00286361	0.00724965	0.692843	41207	0.329026	-0.0127988	0.00724958	0.0774873	-0.0167857	0.00724958	0.0205911	-0.0228373	0.00724958	0.00163187
rs115102978	6	33262322	T	0.0074	0.0246033	0.0523475	0.638355	24842	0.0129225	0.0623891	0.0523466	0.233322	0.0706548	0.0523466	0.177097	0.0591448	0.0523466	0.258532
rs75254682	6	33264017	A	0.1075	-0.0106992	0.013492	0.427778	28629	0.115308	-0.0309181	0.0134919	0.0219284	-0.025442	0.0134919	0.0593323	-0.0364578	0.0134919	0.00688832
rs2282850	6	33267103	T	0.1841	0.012259	0.0085369	0.151002	45674	0.186879	0.0452575	0.008537	1.14958e-07	0.036337	0.008537	2.07734e-05	0.0367861	0.008537	1.63975e-05
rs41266729	6	33267521	T	0.0072	-0.0087014	0.0491605	0.859508	28944	0.0149105	0.0442274	0.0491596	0.368296	0.0302367	0.0491596	0.538508	0.0540776	0.0491596	0.271314
rs1059288	6	33267672	A	0.4741	-0.00179572	0.00662626	0.786391	45674	0.483101	0.00014427	0.00662619	0.982629	0.0032971	0.00662619	0.618776	0.00540242	0.00662619	0.414893
rs183461458	6	33268229	A	0.007	-0.0239461	0.0538115	0.65632	24842	0.0109344	-0.00623942	0.0538106	0.907691	-0.00695083	0.0538106	0.897222	0.0743433	0.0538106	0.167103
rs3130259	6	33268737	A	0.2978	-0.000932174	0.00913896	0.918757	28629	0.293241	-0.0245561	0.0091388	0.00720944	-0.0236006	0.0091388	0.00980993	-0.0314015	0.0091388	0.000590223
rs72887765	6	33269770	A	0.0542	-0.0319997	0.0153845	0.0375255	41207	0.0417495	-0.015396	0.0153851	0.316968	0.00239919	0.0153851	0.876078	-0.00881141	0.0153851	0.566832
rs35404844	6	33269881	G	0.036	-0.0510059	0.0186972	0.00637196	41207	0.0328032	-0.0474672	0.0186986	0.0111316	-0.0373523	0.0186986	0.0457605	-0.0641707	0.0186986	0.000599502
rs9469397	6	33270393	T	0.0198	-0.067753	0.023748	0.00433086	45674	0.0357853	-0.111739	0.0237498	2.54052e-06	-0.108289	0.0237498	5.12573e-06	-0.103945	0.0237498	1.20506e-05
rs9277968	6	33270680	A	0.4731	7.67462e-05	0.00697693	0.991223	41207	0.483101	0.00222726	0.00697684	0.749547	0.00534768	0.00697684	0.443385	0.00726925	0.00697684	0.297453
rs144706539	6	33271953	A	0.0143	-0.0361172	0.0293397	0.218323	41207	0.0218688	-0.037719	0.0293399	0.198588	-0.0355864	0.0293399	0.225169	-0.0472892	0.0293399	0.107012
rs1800838	6	33272541	T	0.5063	-0.000229923	0.00696738	0.973675	41207	0.49006	-0.00559347	0.00696729	0.422079	-0.00826885	0.00696729	0.235303	-0.0143321	0.00696729	0.0396807
rs140219082	6	33272619	G	0.0156	-0.0318587	0.0362031	0.378859	24842	0.0119284	0.0125139	0.0362029	0.729598	0.0350454	0.0362029	0.333032	-0.000486085	0.0362029	0.989287
rs1800837	6	33272626	T	0.1885	0.0160933	0.0089061	0.0707623	41207	0.197813	0.0400791	0.00890635	6.79323e-06	0.0347475	0.00890635	9.56268e-05	0.0355308	0.00890635	6.62459e-05
rs12664430	6	33272677	T	0.0681	0.0166274	0.0131338	0.205513	45674	0.0586481	-0.00532617	0.0131339	0.685088	-0.0223606	0.0131339	0.088659	-0.0322485	0.0131339	0.0140738
rs2071889	6	33272712	C	0.4829	0.0014848	0.0069709	0.831327	41207	0.49006	0.00520321	0.00697082	0.455409	0.00724322	0.00697082	0.298769	0.0101937	0.00697082	0.143649
rs2071888	6	33272855	G	0.4741	0.000907798	0.00662626	0.891031	45674	0.483101	0.00284778	0.00662619	0.667358	0.00600062	0.00662619	0.365153	0.00770419	0.00662619	0.244956
rs3135409	6	33274520	A	0.4732	0.000230236	0.00697685	0.973675	41207	0.483101	0.00238073	0.00697677	0.732925	0.00550111	0.00697677	0.43041	0.00742266	0.00697677	0.287369
rs3135408	6	33275013	T	0.473	-0.00020931	0.006977	0.976067	41207	0.483101	0.00194123	0.00697692	0.780831	0.00506168	0.00697692	0.468152	0.00698327	0.00697692	0.31687
rs3130021	6	33275422	A	0.1099	-0.0154362	0.0111372	0.165747	41207	0.100398	-0.00268442	0.0111373	0.809533	-0.00507485	0.0111373	0.648634	0.00535308	0.0111373	0.630771
rs2013891	6	33275872	A	0.4735	-0.000160462	0.00697663	0.98165	41207	0.483101	0.00198996	0.00697654	0.775463	0.00511025	0.00697654	0.46387	0.00703173	0.00697654	0.313497
rs1014779	6	33276466	A	0.5052	-0.00148899	0.00661772	0.821979	45674	0.49006	-0.00632785	0.00661765	0.338967	-0.00908483	0.00661765	0.169809	-0.0145246	0.00661765	0.028176
rs114989885	6	33276539	T	0.0079	-0.00739726	0.0393472	0.850877	41207	0.0129225	-0.038339	0.0393467	0.329863	0.0120725	0.0393467	0.758977	0.0431029	0.0393467	0.273313
rs9277972	6	33276770	T	0.175	0.0170753	0.00870745	0.049879	45674	0.167992	0.034198	0.00870772	8.58974e-05	0.0283885	0.00870772	0.00111352	0.0304911	0.00870772	0.000462439
rs35433260	6	33277926	T	0.0101	-0.0404806	0.034837	0.245235	41207	0.0198807	-0.00935493	0.0348372	0.788289	0.00271374	0.0348372	0.937909	0.0612846	0.0348372	0.0785485
rs3130260	6	33278816	A	0.3175	-0.0114862	0.00748289	0.124784	41207	0.291252	-0.034114	0.00748301	5.14322e-06	-0.0323689	0.00748301	1.52081e-05	-0.0401	0.00748301	8.37747e-08
rs2282851	6	33280309	T	0.315	-0.0122581	0.00712263	0.0852508	45674	0.291252	-0.0327162	0.00712279	4.36557e-06	-0.0313127	0.00712279	1.10199e-05	-0.0382871	0.00712279	7.64574e-08
rs3106191	6	33280505	A	0.315	-0.0122367	0.00712263	0.0857966	45674	0.291252	-0.0326948	0.00712279	4.42878e-06	-0.0312913	0.00712279	1.11731e-05	-0.0382657	0.00712279	7.77407e-08
rs3106190	6	33280629	G	0.5068	-0.00193245	0.00661797	0.770287	45674	0.496024	0.00011188	0.00661791	0.986512	-0.00358	0.00661791	0.588537	-0.00647261	0.00661791	0.328052
rs73741556	6	33280885	T	0.0105	-0.0265192	0.0341743	0.437749	41207	0.0198807	0.00401404	0.0341741	0.906497	0.015853	0.0341741	0.642727	0.073309	0.0341741	0.0319399
rs555991553	6	33281719	C	0.0414	0.00610468	0.0209783	0.771051	28629	0.0506958	0.00626148	0.0209779	0.765338	0.0325464	0.0209779	0.120793	0.0283363	0.0209779	0.17677
rs2239841	6	33281842	T	0.316	-0.0114334	0.0074924	0.12701	41207	0.291252	-0.0340899	0.00749252	5.36816e-06	-0.0323426	0.00749252	1.58413e-05	-0.0400835	0.00749252	8.80492e-08
rs2239840	6	33281843	T	0.316	-0.0114259	0.0074924	0.127259	41207	0.291252	-0.0340824	0.00749252	5.39373e-06	-0.0323351	0.00749252	1.59132e-05	-0.040076	0.00749252	8.8537e-08
rs3106189	6	33282002	T	0.5068	-0.000542674	0.00661798	0.934647	45674	0.497018	0.00186541	0.00661791	0.778041	-0.00164772	0.00661791	0.803377	-0.00414261	0.00661791	0.531334
rs3130099	6	33282181	G	0.5066	-0.000370605	0.00661794	0.955342	45674	0.496024	0.00167371	0.00661787	0.800339	-0.00201815	0.00661787	0.760401	-0.00491075	0.00661787	0.458061
rs1061801	6	33282338	A	0.1797	0.0149858	0.00861748	0.0820348	45674	0.184891	0.0475206	0.00861767	3.50144e-08	0.0398818	0.00861767	3.69389e-06	0.0401922	0.00861767	3.10237e-06
rs1061783	6	33282628	C	0.4877	-0.00146288	0.00661937	0.825092	45674	0.493042	0.00302074	0.0066193	0.648136	0.00441245	0.0066193	0.505026	0.00714415	0.0066193	0.280458
rs61734030	6	33282922	C	0.0093	-0.0258386	0.0362902	0.476465	41207	0.0149105	0.0207819	0.03629	0.566874	0.0084586	0.03629	0.815697	0.029458	0.03629	0.416941
rs3130100	6	33283766	T	0.4726	-0.000311484	0.00662733	0.962513	45674	0.471173	0.00422844	0.00662725	0.523448	0.00545293	0.00662725	0.41062	0.00891924	0.00662725	0.178353
rs9277973	6	33285262	C	0.1758	0.00853061	0.0109789	0.437159	28629	0.154076	0.0397166	0.0109788	0.000297397	0.0301381	0.0109788	0.00604915	0.0319976	0.0109788	0.00356277
rs11873	6	33286825	A	0.013	-0.0192815	0.0307519	0.530659	41207	0.0308151	0.0268203	0.0307517	0.383123	0.0163527	0.0307517	0.594888	0.00711218	0.0307517	0.817099
rs2051625	6	33287183	C	0.0086	-0.0121535	0.0450131	0.78716	28944	0.0198807	0.0215521	0.0450124	0.632079	0.034621	0.0450124	0.441807	0.0980466	0.0450124	0.0293902
rs146304558	6	33287796	C	0.0056	0.107429	0.0601171	0.0739375	24842	0.0109344	-0.0031468	0.0601197	0.958256	-0.0657528	0.0601197	0.274088	-0.0600561	0.0601197	0.317823
rs2239839	6	33288075	A	0.315	-0.0105772	0.00712269	0.137544	45674	0.292247	-0.0319809	0.00712279	7.12441e-06	-0.0315953	0.00712279	9.17255e-06	-0.0384864	0.00712279	6.54353e-08
rs1059231	6	33288271	G	0.3174	-0.00957899	0.00748358	0.200545	41207	0.292247	-0.0332545	0.00748364	8.8453e-06	-0.0325093	0.00748364	1.39881e-05	-0.04016	0.00748364	8.03387e-08
rs73741557	6	33289898	C	0.0105	-0.0267584	0.0341743	0.433627	41207	0.0198807	0.00377482	0.0341741	0.912046	0.0156138	0.0341741	0.647751	0.0730698	0.0341741	0.0325036
rs2269610	6	33289935	C	0.1807	0.00947108	0.0108613	0.383208	28629	0.163022	0.0272498	0.0108613	0.0121112	0.0236951	0.0108613	0.029138	0.0257502	0.0108613	0.0177485
rs3130018	6	33290402	A	0.5049	0.00497953	0.00831307	0.549173	28944	0.487078	-0.00164294	0.00831298	0.84333	-0.00360201	0.00831298	0.664797	-0.0097825	0.00831298	0.239285
rs2073524	6	33290547	T	0.4906	0.00429692	0.00835977	0.607252	28629	0.493042	0.00926596	0.00835966	0.267684	0.0105818	0.00835966	0.205578	0.0136293	0.00835966	0.103024
rs2073525	6	33290825	A	0.4775	-0.00371707	0.00697386	0.594034	41207	0.486083	-0.000329572	0.0069738	0.962307	0.00207453	0.0069738	0.766105	0.00408712	0.0069738	0.55783
rs3106194	6	33290872	A	0.3173	-0.0115106	0.00748415	0.124049	41207	0.291252	-0.0341422	0.00748427	5.07026e-06	-0.0323968	0.00748427	1.50025e-05	-0.0401292	0.00748427	8.2395e-08
rs144155310	6	33290953	C	0.0065	-0.0195959	0.0558289	0.725588	24842	0.0188867	0.0413296	0.0558279	0.459115	-0.0105427	0.0558279	0.850216	-0.0042973	0.0558279	0.938644
rs3130261	6	33292543	C	0.4783	-0.00693844	0.00697331	0.319736	41207	0.487078	-0.00444883	0.00697331	0.523487	-0.00168153	0.00697331	0.809448	-0.000156112	0.00697331	0.982139
rs9277976	6	33292745	C	0.094	0.00541318	0.0143206	0.705431	28629	0.0795229	0.0400253	0.0143204	0.00519013	0.050527	0.0143204	0.000418189	0.0578719	0.0143204	5.31716e-05
rs28892581	6	33292847	T	0.0182	0.00156354	0.026059	0.952156	41207	0.0188867	0.0381898	0.0260587	0.142776	0.00700601	0.0260587	0.788041	-0.00203422	0.0260587	0.937778
rs3130101	6	33292888	G	0.5025	0.00144912	0.00696691	0.835229	41207	0.487078	-0.00517312	0.00696683	0.457763	-0.00713211	0.00696683	0.305965	-0.0133124	0.00696683	0.056027
rs3130102	6	33292934	G	0.4767	-0.00648612	0.00697433	0.352371	41207	0.486083	-0.00309838	0.00697432	0.656858	-0.000694103	0.00697432	0.920723	0.000423592	0.00697432	0.951569
rs185218691	6	33293569	C	0.0087	-0.0194689	0.04831	0.686948	24842	0.0188867	0.0332514	0.0483092	0.491261	0.0389796	0.0483092	0.419737	0.113575	0.0483092	0.0187226
rs9277979	6	33294098	T	0.1658	0.0211202	0.00936592	0.0241333	41207	0.150099	0.0576481	0.00936639	7.5178e-10	0.0500924	0.00936639	8.88812e-08	0.0509451	0.00936639	5.35389e-08
rs146144738	6	33294869	G	0.0068	-0.0401246	0.0545912	0.462339	24842	0.0129225	-0.000718907	0.0545907	0.989493	0.00790113	0.0545907	0.884921	-0.0291078	0.0545907	0.593894
rs148802029	6	33294995	T	0.0048	-0.015449	0.0649119	0.811881	24842	0.0109344	-0.275584	0.0649106	2.18022e-05	-0.188289	0.0649106	0.00372286	-0.180752	0.0649106	0.00535892
rs34931294	6	33295146	A	0.0087	-0.0195655	0.04831	0.685478	24842	0.0188867	0.0331548	0.0483092	0.492521	0.038883	0.0483092	0.42089	0.113479	0.0483092	0.0188235
rs35514703	6	33295977	G	0.0364	-0.0673127	0.0223111	0.0025529	28629	0.0318091	-0.0765539	0.0223143	0.000601999	-0.0568843	0.0223143	0.010796	-0.0815036	0.0223143	0.00025967
rs115575025	6	33296114	T	0.0074	0.0237134	0.0523475	0.650549	24842	0.0129225	0.0614992	0.0523466	0.240057	0.0697649	0.0523466	0.182615	0.0582549	0.0523466	0.265765
rs3130016	6	33296230	T	0.4785	-0.000857712	0.00697327	0.902107	41207	0.489066	0.00245972	0.00697319	0.724283	0.00310632	0.00697319	0.655983	0.00573332	0.00697319	0.410966
rs139483731	6	33296603	A	0.0123	0.0188063	0.037916	0.619894	28629	0.0238569	0.070052	0.0379155	0.0646629	0.090395	0.0379155	0.0171201	0.0830301	0.0379155	0.0285336
rs116524264	6	33297795	A	0.0125	-0.0131996	0.0313531	0.673755	41207	0.0238569	0.0376395	0.0313528	0.229939	0.0578212	0.0313528	0.065152	0.0505147	0.0313528	0.107143
rs2894334	6	33298344	A	0.487	-0.00016726	0.00696918	0.980853	41207	0.493042	0.00349514	0.00696909	0.616006	0.00501478	0.00696909	0.471787	0.00803505	0.00696909	0.248929
rs2395379	6	33298478	A	0.4871	-0.000153321	0.00696914	0.982448	41207	0.493042	0.00350906	0.00696906	0.614599	0.00502869	0.00696906	0.470557	0.00804895	0.00696906	0.248109
rs116362778	6	33298708	T	0.0343	0.0280582	0.0191393	0.142648	41207	0.0407555	0.00785647	0.0191395	0.681451	0.00796088	0.0191395	0.677455	0.0347937	0.0191395	0.0690798
rs138920609	6	33298833	T	0.02	0.0315966	0.0320453	0.324133	24842	0.0109344	0.0653028	0.0320453	0.041567	0.0612729	0.0320453	0.0558666	0.0783264	0.0320453	0.0145156
rs189853531	6	33299511	A	0.0057	-0.0197257	0.0595941	0.740644	24842	0.0109344	0.042956	0.059593	0.471019	0.0761561	0.059593	0.201272	0.104271	0.059593	0.0801679
rs191917449	6	33299644	A	0.0071	0.027839	0.0534338	0.602367	24842	0.0119284	0.130343	0.053433	0.0147126	0.122865	0.053433	0.0214805	0.0997492	0.053433	0.0619285
rs3130262	6	33300854	A	0.4787	-0.000913483	0.00697315	0.895775	41207	0.488072	-0.000613382	0.00697307	0.929905	0.0015006	0.00697307	0.829611	0.00352063	0.00697307	0.613636
rs115138315	6	33300969	A	0.0626	0.047088	0.014378	0.00105662	41207	0.0636183	0.0192986	0.0143797	0.179572	0.0234121	0.0143797	0.103496	0.0294399	0.0143797	0.040626
rs3130263	6	33300976	G	0.4878	0.000348445	0.0069689	0.960122	41207	0.49503	0.00221709	0.00696881	0.750375	0.00324227	0.00696881	0.641749	0.00629793	0.00696881	0.366139
rs3130264	6	33301229	C	0.4801	0.00297792	0.00836494	0.721841	28629	0.488072	0.00327798	0.00836481	0.695148	0.00539173	0.00836481	0.519204	0.00741152	0.00836481	0.375598
rs3106195	6	33301676	A	0.4876	0.000773555	0.00696897	0.911616	41207	0.496024	0.00305709	0.00696888	0.660895	0.00301398	0.00696888	0.665385	0.00617573	0.00696888	0.375517
rs6900824	6	33302666	A	0.0088	-0.0196952	0.0480371	0.681806	24842	0.0188867	0.0327273	0.0480363	0.495679	0.0384232	0.0480363	0.423781	0.112598	0.0480363	0.0190778
rs3130265	6	33302886	G	0.4785	-0.000557862	0.00697327	0.936237	41207	0.488072	-0.000257755	0.00697319	0.970514	0.00185627	0.00697319	0.790085	0.00387633	0.00697319	0.578286
rs115065026	6	33303035	A	0.0343	0.0283261	0.0191393	0.138873	41207	0.0407555	0.0081244	0.0191395	0.671214	0.00822881	0.0191395	0.667241	0.0350616	0.0191395	0.0669669
rs6907978	6	33303695	G	0.0088	-0.0197433	0.0480371	0.681073	24842	0.0188867	0.0326793	0.0480363	0.496312	0.0383752	0.0480363	0.424361	0.112549	0.0480363	0.019129
rs138562265	6	33303872	C	0.0066	0.0287008	0.0554069	0.604458	24842	0.0119284	0.13499	0.0554061	0.0148352	0.127236	0.0554061	0.0216513	0.103266	0.0554061	0.0623488
rs3130266	6	33303989	G	0.4878	0.000662045	0.0069689	0.924315	41207	0.49503	0.00253069	0.00696881	0.716497	0.00355587	0.00696881	0.609873	0.00661153	0.00696881	0.342758
rs9277988	6	33306235	C	0.1975	0.0112425	0.0104972	0.284169	28629	0.195825	0.0317409	0.0104973	0.00249675	0.0262269	0.0104973	0.0124735	0.0269914	0.0104973	0.0101323
rs3130268	6	33307400	G	0.4934	-0.00404577	0.00835902	0.628386	28629	0.491054	-0.00914596	0.00835891	0.273886	-0.0104696	0.00835891	0.210387	-0.0154545	0.00835891	0.0644778
rs144073536	6	33307500	A	0.0144	-0.0101754	0.0292397	0.72784	41207	0.0159046	0.0357785	0.0292394	0.221087	0.0284106	0.0292394	0.331222	-0.00884361	0.0292394	0.762305
rs368075795	6	33307597	C	0.0068	-0.0392511	0.0545913	0.472141	24842	0.0129225	0.000154534	0.0545907	0.997741	0.00877457	0.0545907	0.872303	-0.0282344	0.0545907	0.605016
rs3130269	6	33308130	T	0.4807	-0.00433282	0.00836452	0.604458	28629	0.488072	-0.00403277	0.00836442	0.629711	-0.00191913	0.00836442	0.818527	0.000100572	0.00836442	0.990407
rs3130270	6	33308221	A	0.4877	-0.0016586	0.00696893	0.811881	41207	0.49503	0.000210048	0.00696885	0.975955	0.00123524	0.00696885	0.859311	0.0042909	0.00696885	0.538075
rs112199989	6	33308380	A	0.0695	0.0851884	0.0136915	4.90857e-10	41207	0.0735586	0.0467229	0.0136977	0.000647258	0.028481	0.0136977	0.0375945	0.0271514	0.0136977	0.0474588
rs9277990	6	33308607	G	0.1857	0.0105427	0.0107469	0.326593	28629	0.171968	0.0273067	0.0107469	0.0110571	0.0189368	0.0107469	0.0780578	0.0206113	0.0107469	0.0551262
rs115343379	6	33309147	T	0.0068	-0.0392511	0.0545913	0.472141	24842	0.0129225	0.000154534	0.0545907	0.997741	0.00877457	0.0545907	0.872303	-0.0282344	0.0545907	0.605016
rs146757598	6	33309488	T	0.0078	-0.00554352	0.0395966	0.88866	41207	0.0129225	-0.0366814	0.0395961	0.354244	0.0140497	0.0395961	0.722721	0.0452768	0.0395961	0.252846
rs139286294	6	33309613	A	0.0121	-0.0123301	0.0318607	0.698756	41207	0.0238569	0.0393321	0.0318603	0.21701	0.0598405	0.0318603	0.0603519	0.0524157	0.0318603	0.0999346
rs3135407	6	33309830	T	0.4875	0.00097566	0.006969	0.88866	41207	0.49503	0.00284433	0.00696892	0.683167	0.00386953	0.00696892	0.57872	0.00692523	0.00696892	0.320354
rs149234711	6	33310434	T	0.0079	0.0455111	0.0721254	0.528041	12264	0.0129225	0.0820908	0.0721236	0.255039	0.0900927	0.0721236	0.211613	0.0557378	0.0721236	0.439635
rs77619307	6	33310891	C	0.0145	-0.00427331	0.0534164	0.936237	12264	0.0188867	0.0366837	0.0534142	0.492223	0.0411338	0.0534142	0.441246	0.0990851	0.0534142	0.0635916
rs3130271	6	33310979	G	0.4882	0.00105228	0.00696876	0.879976	41207	0.49503	0.00292089	0.00696868	0.67511	0.00394605	0.00696868	0.57122	0.00700165	0.00696868	0.315026
rs3135406	6	33311179	A	0.4822	-0.00531087	0.00836357	0.525428	28629	0.487078	-0.0054193	0.00836349	0.517003	-0.00347541	0.00836349	0.677742	-0.00145054	0.00836349	0.862308
rs3135405	6	33311242	A	0.492	0.00148797	0.0083594	0.858723	28629	0.493042	0.00253133	0.00835925	0.762028	0.00322011	0.00835925	0.700078	0.00672973	0.00835925	0.420783
rs3130014	6	33312308	G	0.334	0.00296044	0.00701526	0.673025	45674	0.337972	0.00402303	0.0070152	0.566325	0.00739236	0.0070152	0.291991	0.00163015	0.0070152	0.816248
rs9277992	6	33312455	A	0.1781	0.0241708	0.00910387	0.00793084	41207	0.180915	0.0381667	0.00910454	2.7644e-05	0.0295827	0.00910454	0.00115721	0.0344121	0.00910454	0.000157043
rs17221716	6	33312526	G	0.0107	-0.0188244	0.0338569	0.578211	41207	0.0129225	0.0126513	0.0338566	0.708649	0.0195366	0.0338566	0.563913	0.0898425	0.0338566	0.00796341
rs3130013	6	33313427	A	0.109	-0.0162296	0.0111774	0.146502	41207	0.10338	-0.000337197	0.0111776	0.975934	-0.00462772	0.0111776	0.67886	0.00478842	0.0111776	0.668363
rs3130104	6	33314093	T	0.1086	-0.0116882	0.0111956	0.296485	41207	0.104374	0.00525183	0.0111956	0.639001	0.00140086	0.0111956	0.900424	0.0107814	0.0111956	0.335547
rs11760148	6	33314307	T	0.0132	0.0370522	0.0305208	0.224748	41207	0.0119284	-0.0509158	0.0305209	0.0952708	-0.0567059	0.0305209	0.0631786	-0.074898	0.0305209	0.0141282
rs148208180	6	33314644	C	0.01	-0.0235263	0.0350094	0.501584	41207	0.0149105	0.0244398	0.0350092	0.485117	0.0382357	0.0350092	0.274761	-0.000300005	0.0350092	0.993163
rs114844254	6	33314737	T	0.0101	-0.0241423	0.0348374	0.48831	41207	0.0149105	0.0235882	0.0348372	0.498345	0.0373163	0.0348372	0.284096	-0.00103011	0.0348372	0.976411
rs7743118	6	33315078	A	0.0079	-0.00461159	0.0506768	0.927493	24842	0.0149105	-0.0136903	0.0506758	0.787041	0.0116219	0.0506758	0.818606	0.0968993	0.0506758	0.0558581
rs3130272	6	33315086	C	0.2755	0.00240925	0.00779694	0.757322	41207	0.303181	-0.0225501	0.00779686	0.00382551	-0.0295306	0.00779686	0.000152172	-0.0280711	0.00779686	0.000317833
rs7742747	6	33315111	G	0.0075	-0.0117	0.0520001	0.821979	24842	0.0149105	-0.0210158	0.0519991	0.686097	0.00495736	0.0519991	0.924048	0.0924616	0.0519991	0.075381
rs583129	6	33315152	G	0.4643	-0.000433048	0.00698465	0.950563	41207	0.4334	-0.00441519	0.00698456	0.527298	-0.00690913	0.00698456	0.322565	-0.0163366	0.00698456	0.0193375
rs3130012	6	33315523	A	0.1094	-0.0113605	0.0111596	0.308678	41207	0.104374	0.00552508	0.0111596	0.620533	0.0016865	0.0111596	0.879877	0.0110369	0.0111596	0.322663
rs144634486	6	33315713	A	0.0145	-0.00903345	0.0291402	0.756561	41207	0.0149105	0.0308911	0.0291398	0.2891	0.0203378	0.0291398	0.485217	-0.025825	0.0291398	0.375485
rs187208364	6	33316450	A	0.0217	-0.00239078	0.0239078	0.920344	41207	0.0149105	-0.00790712	0.0239075	0.740842	0.00747285	0.0239075	0.754604	-0.0459678	0.0239075	0.0545131
rs148420656	6	33316638	C	0.0274	-0.0226824	0.0213381	0.287782	41207	0.0228628	0.0468786	0.0213382	0.028025	0.0775361	0.0213382	0.000279407	0.0759686	0.0213382	0.000370545
rs3130273	6	33317065	A	0.1082	-0.0166848	0.0133799	0.212397	28944	0.104374	0.000282734	0.0133801	0.983141	-0.00357448	0.0133801	0.789354	0.00582128	0.0133801	0.663511
rs9277997	6	33317432	T	0.126	0.00900632	0.0104969	0.390892	41207	0.115308	0.0618896	0.0104968	3.72377e-09	0.0739542	0.0104968	1.84957e-12	0.0806808	0.0104968	1.51574e-14
rs3106188	6	33317784	T	0.4763	-0.00370353	0.00697464	0.595419	41207	0.454274	-0.00686749	0.00697458	0.324798	-0.00954369	0.00697458	0.171201	-0.0174458	0.00697458	0.0123724
rs2136778	6	33317795	T	0.471	-0.00230293	0.00697856	0.7414	41207	0.444334	-0.006961	0.00697849	0.318524	-0.00925741	0.00697849	0.184653	-0.0199418	0.00697849	0.00426845
rs116629347	6	33318486	G	0.0049	-0.00790267	0.0642494	0.902107	24842	0.0109344	-0.218945	0.0642481	0.000654861	-0.139771	0.0642481	0.029593	-0.131328	0.0642481	0.0409464
rs3130010	6	33318571	T	0.4759	-0.00115086	0.00697493	0.868944	41207	0.454274	-0.0108457	0.00697485	0.119953	-0.0112992	0.00697485	0.105235	-0.021744	0.00697485	0.00182399
rs9278001	6	33318609	T	0.126	0.00852347	0.0104969	0.416792	41207	0.115308	0.0614067	0.0104968	4.91517e-09	0.0734714	0.0104968	2.57098e-12	0.0801979	0.0104968	2.1689e-14
rs112609628	6	33318820	T	0.0305	-0.0260908	0.0202569	0.197746	41207	0.0218688	-0.0407827	0.020257	0.044087	-0.0243359	0.020257	0.229613	-0.0577429	0.020257	0.00436487
rs2982844	6	33318844	T	0.3207	0.00112818	0.00895384	0.899732	28629	0.314115	-0.0234202	0.00895368	0.00890426	-0.0239397	0.00895368	0.00750145	-0.0219929	0.00895368	0.0140376
rs3130009	6	33318849	G	0.4194	-0.00615697	0.00846901	0.467226	28629	0.442346	-0.0104324	0.00846894	0.218008	-0.0133296	0.00846894	0.115503	-0.0242224	0.00846894	0.00423443
rs2941555	6	33318978	A	0.1082	-0.016832	0.0133799	0.208392	28944	0.104374	0.000135563	0.0133801	0.991916	-0.00372165	0.0133801	0.780898	0.00567411	0.0133801	0.671513
rs140904964	6	33319374	T	0.0049	-0.00944466	0.0642494	0.883132	24842	0.0109344	-0.220487	0.0642481	0.000599563	-0.141313	0.0642481	0.0278427	-0.13287	0.0642481	0.0386331
rs211476	6	33319596	T	0.2754	0.00298656	0.00779781	0.70172	41207	0.303181	-0.0220953	0.00779773	0.0046034	-0.0275505	0.00779773	0.000410655	-0.0256543	0.00779773	0.00100197
rs117483475	6	33319740	A	0.0049	-0.00983015	0.0642494	0.878398	24842	0.0109344	-0.220873	0.0642481	0.000586434	-0.141699	0.0642481	0.0274193	-0.133255	0.0642481	0.0380725
rs9278004	6	33319815	A	0.1382	0.00601578	0.0100936	0.551175	41207	0.134195	0.0556588	0.0100935	3.5013e-08	0.070103	0.0100935	3.77518e-12	0.0817492	0.0100935	5.53289e-16
rs211475	6	33320089	G	0.2755	0.00376592	0.00779693	0.629096	41207	0.304175	-0.02069	0.00779686	0.00796316	-0.0274642	0.00779686	0.000427539	-0.0254504	0.00779686	0.00109778
rs143617592	6	33320252	T	0.0049	-0.00983015	0.0642494	0.878398	24842	0.0109344	-0.220873	0.0642481	0.000586434	-0.141699	0.0642481	0.0274193	-0.133255	0.0642481	0.0380725
rs211474	6	33320613	A	0.2837	0.0106863	0.00733953	0.145393	45674	0.313121	-0.0168008	0.00733962	0.0220762	-0.0202759	0.00733962	0.00573547	-0.0182489	0.00733962	0.012906
rs9278005	6	33320750	A	0.1261	0.00876192	0.0104933	0.403718	41207	0.115308	0.0616272	0.0104933	4.2793e-09	0.0736878	0.0104933	2.18121e-12	0.080412	0.0104933	1.81362e-14
rs211473	6	33320759	A	0.2748	0.00372987	0.00780308	0.63265	41207	0.302187	-0.0202239	0.00780301	0.00954744	-0.0261478	0.00780301	0.000805234	-0.0242049	0.00780301	0.00192217
rs9278006	6	33321431	T	0.1264	0.00895218	0.0104826	0.393105	41207	0.115308	0.0617638	0.0104826	3.81506e-09	0.0738121	0.0104826	1.90346e-12	0.0805295	0.0104826	1.56384e-14
rs9278007	6	33321660	A	0.1267	0.00799017	0.010472	0.445463	41207	0.115308	0.0607483	0.010472	6.59129e-09	0.0727844	0.010472	3.64303e-12	0.079495	0.010472	3.16963e-14
rs3130008	6	33321666	G	0.3899	-0.00053566	0.00714213	0.940215	41207	0.417495	-0.021269	0.00714204	0.00290131	-0.0252035	0.00714204	0.000417297	-0.0190955	0.00714204	0.00750252
rs9278009	6	33321752	T	0.4778	-0.00964644	0.00836639	0.24891	28629	0.497018	-0.00676354	0.00836643	0.418853	-0.00398339	0.00836643	0.633992	-0.0119229	0.00836643	0.15413
rs7738338	6	33321759	G	0.512	0.00753292	0.00836062	0.367588	28629	0.493042	0.00299419	0.00836059	0.720245	-0.000733869	0.00836059	0.930054	0.00685848	0.00836059	0.412025
rs576250519	6	33321766	G	0.0236	0.0267526	0.0420639	0.524776	12264	0.0228628	-0.0297118	0.0420629	0.47996	-0.0449673	0.0420629	0.285047	-0.0741809	0.0420629	0.077804
rs211472	6	33321909	C	0.1088	-0.0118018	0.0111866	0.291425	41207	0.104374	0.00512454	0.0111866	0.646883	0.00127668	0.0111866	0.909138	0.0106497	0.0111866	0.341096
rs9278012	6	33322362	G	0.0367	0.0487389	0.0185248	0.0085134	41207	0.0377734	0.0576759	0.0185262	0.00185063	0.0571987	0.0185262	0.00201879	0.0711751	0.0185262	0.000122101
rs211471	6	33322412	C	0.1088	-0.0119696	0.0111866	0.284619	41207	0.104374	0.00495674	0.0111866	0.657696	0.00110888	0.0111866	0.921038	0.0104819	0.0111866	0.348757
rs211470	6	33322731	C	0.1088	-0.0121486	0.0111866	0.277479	41207	0.104374	0.00477776	0.0111866	0.669308	0.000929905	0.0111866	0.933751	0.0103029	0.0111866	0.357049
rs211469	6	33323257	A	0.1092	-0.0108559	0.0111686	0.331051	41207	0.104374	0.00604326	0.0111686	0.588442	0.00220159	0.0111686	0.843731	0.0115595	0.0111686	0.300669
rs211468	6	33323265	T	0.2165	-0.0251592	0.00845687	0.00292989	41207	0.246521	-0.0458606	0.00845768	5.88165e-08	-0.0402658	0.00845768	1.92776e-06	-0.0367599	0.00845768	1.38433e-05
rs211467	6	33323446	C	0.275	0.00430633	0.00780132	0.580948	41207	0.303181	-0.0191354	0.00780125	0.0141724	-0.0248502	0.00780125	0.00144549	-0.0223505	0.00780125	0.00417028
rs9278015	6	33324188	T	0.1263	0.00861966	0.0104862	0.411077	41207	0.114314	0.0605813	0.0104862	7.59264e-09	0.0722553	0.0104862	5.55837e-12	0.0790156	0.0104862	4.87488e-14
rs3117324	6	33324527	G	0.3875	0.00193558	0.0067915	0.775644	45674	0.409543	-0.0101866	0.00679144	0.133634	-0.0175785	0.00679144	0.00964414	-0.0124679	0.00679144	0.0663838
rs9278016	6	33325080	A	0.1366	0.00969866	0.012169	0.425451	28629	0.114314	0.05996	0.0121689	8.33624e-07	0.071252	0.0121689	4.76252e-09	0.0777911	0.0121689	1.63055e-10
rs3117323	6	33325256	A	0.4717	-0.00296565	0.00697799	0.670837	41207	0.446322	-0.00683401	0.00697792	0.327394	-0.00881214	0.00697792	0.206639	-0.019585	0.00697792	0.00500514
rs6934454	6	33325787	T	0.0087	-0.0369568	0.0483096	0.444272	24842	0.0139165	-0.0556579	0.0483092	0.249272	-0.0346694	0.0483092	0.472968	0.0389346	0.0483092	0.420274
rs211466	6	33326139	A	0.1086	-0.0124831	0.0111956	0.26485	41207	0.104374	0.00445696	0.0111956	0.690558	0.000605993	0.0111956	0.956833	0.00998654	0.0111956	0.372391
rs3106192	6	33326250	G	0.4755	-0.00373667	0.0066253	0.572754	45674	0.459245	-0.013025	0.00662525	0.0493031	-0.0136307	0.00662525	0.0396491	-0.0230666	0.00662525	0.00049839
rs59841013	6	33326307	C	0.0072	-0.0302465	0.0530641	0.568678	24842	0.0139165	-0.050788	0.0530633	0.338507	-0.027734	0.0530633	0.601212	0.0531135	0.0530633	0.316854
rs9278019	6	33326434	T	0.1252	0.00786811	0.0099976	0.431282	45674	0.114314	0.0549237	0.00999756	3.93574e-08	0.0674357	0.00999756	1.52803e-11	0.0733861	0.00999756	2.12947e-13
rs9278020	6	33326699	A	0.0981	0.0178469	0.0117106	0.127509	41207	0.0904573	0.0600212	0.0117108	2.97068e-07	0.0647709	0.0117108	3.18631e-08	0.0736258	0.0117108	3.23629e-10
rs145494894	6	33326822	A	0.0344	-0.0711454	0.0191097	0.00019687	41207	0.0298211	-0.055505	0.0191127	0.0036832	-0.0620265	0.0191127	0.00117324	-0.0682124	0.0191127	0.000358398
rs566299787	6	33326950	A	0.0224	0.0273654	0.0282409	0.332545	28629	0.026839	-0.0226712	0.0282408	0.422101	-0.0948726	0.0282408	0.000781081	-0.0978477	0.0282408	0.000530704
rs211455	6	33328518	A	0.2765	0.00942432	0.00739743	0.202663	45674	0.300199	-0.0072774	0.00739748	0.32523	-0.0134127	0.00739748	0.0698094	-0.0115499	0.00739748	0.118448
rs62407874	6	33328671	T	0.0285	0.0854161	0.0209302	4.48424e-05	41207	0.0248509	0.00480104	0.0209342	0.818605	0.000897954	0.0209342	0.965786	-0.0122077	0.0209342	0.559793
rs114984535	6	33328704	C	0.0131	-0.0817605	0.0306334	0.00760775	41207	0.027833	-0.140061	0.0306357	4.83493e-06	-0.144173	0.0306357	2.52553e-06	-0.149451	0.0306357	1.06977e-06
rs143233688	6	33328853	A	0.0444	0.0282703	0.0217799	0.194287	24842	0.0159046	0.067968	0.0217802	0.00180464	0.0740592	0.0217802	0.00067313	0.0877759	0.0217802	5.57593e-05
rs3130004	6	33328893	C	0.4711	-0.00225405	0.00697848	0.746695	41207	0.445328	-0.00652663	0.0069784	0.349654	-0.00990053	0.0069784	0.155975	-0.0205403	0.0069784	0.00324619
rs211454	6	33329068	A	0.2737	0.004633	0.00781281	0.553181	41207	0.300199	-0.0139378	0.00781275	0.0744268	-0.0198097	0.00781275	0.0112267	-0.0178224	0.00781275	0.0225368
rs35283694	6	33330051	T	0.0355	-0.0561119	0.0188232	0.00287309	41207	0.0328032	-0.0525493	0.018825	0.00524697	-0.042366	0.018825	0.0244157	-0.0693656	0.018825	0.000228912
rs211453	6	33330131	G	0.3413	0.0103145	0.00734653	0.160319	41207	0.356859	-0.00513401	0.00734662	0.484661	-0.0182913	0.00734662	0.012783	-0.018207	0.00734662	0.0132015
rs3130274	6	33330900	A	0.4036	-0.00759693	0.00709993	0.284619	41207	0.388668	-0.0133402	0.00709995	0.0602553	-0.00976001	0.00709995	0.169237	-0.0194073	0.00709995	0.00626749
rs211452	6	33330981	G	0.3428	0.0141502	0.00697054	0.0423565	45674	0.356859	0.000227218	0.00697078	0.973997	-0.0131512	0.00697078	0.0592109	-0.0129408	0.00697078	0.0633913
rs3130003	6	33331061	C	0.0431	0.0750943	0.0171487	1.19225e-05	41207	0.0417495	0.00260693	0.0171525	0.879199	0.0127181	0.0171525	0.458408	0.011995	0.0171525	0.484357
rs77342790	6	33331452	G	0.0077	-0.0289987	0.0513252	0.572074	24842	0.0139165	-0.0488671	0.0513245	0.341036	-0.0265686	0.0513245	0.604696	0.0516296	0.0513245	0.314442
rs3130275	6	33332137	G	0.4032	-0.00690226	0.00710109	0.331051	41207	0.388668	-0.0126465	0.00710109	0.074925	-0.00906568	0.00710109	0.201722	-0.0187146	0.00710109	0.00840255
rs114965683	6	33332235	A	0.0138	0.0154757	0.0358233	0.665741	28629	0.0129225	-0.0336253	0.0358228	0.347908	-0.0397915	0.0358228	0.26666	-0.0565426	0.0358228	0.114474
rs33954365	6	33332247	G	0.325	0.00366863	0.00957868	0.70172	24842	0.356859	-0.0119703	0.00957851	0.21141	-0.0252897	0.00957851	0.00828448	-0.0252044	0.00957851	0.00850482
rs2743	6	33332617	C	0.4105	-0.00732186	0.0070811	0.301136	41207	0.403579	-0.018943	0.0070811	0.00746968	-0.0121129	0.0070811	0.0871552	-0.0220387	0.0070811	0.00185617
rs211451	6	33332696	A	0.344	0.00533096	0.00733282	0.467226	41207	0.355865	-0.0106188	0.00733278	0.147582	-0.0239914	0.00733278	0.00106862	-0.0233767	0.00733278	0.00143275
rs211450	6	33333446	T	0.3413	0.00992518	0.00734655	0.176695	41207	0.354871	-0.00651481	0.00734662	0.375199	-0.0200931	0.00734662	0.00623786	-0.0194673	0.00734662	0.00805328
rs9278021	6	33333564	A	0.1261	0.0084891	0.0104933	0.418515	41207	0.114314	0.0637109	0.0104933	1.26644e-09	0.0748907	0.0104933	9.53774e-13	0.0828326	0.0104933	2.92939e-15
rs211449	6	33333916	T	0.3417	0.0102162	0.00734446	0.164225	41207	0.354871	-0.00621921	0.00734455	0.397119	-0.0197936	0.00734455	0.00703863	-0.019168	0.00734455	0.00905872
rs3130002	6	33334880	T	0.403	-0.00213052	0.00710174	0.764177	41207	0.390656	-0.00700338	0.00710166	0.324054	-0.00307843	0.00710166	0.664665	-0.0132015	0.00710166	0.0630364
rs3130001	6	33335448	C	0.4138	-0.00649977	0.00707265	0.358096	41207	0.409543	-0.0154835	0.00707264	0.0285814	-0.0076472	0.00707264	0.279591	-0.0180423	0.00707264	0.0107416
rs147365298	6	33335907	T	0.0191	-0.0285282	0.0254489	0.262288	41207	0.0159046	-0.0477612	0.025449	0.0605532	-0.0449521	0.025449	0.0773351	-0.00397191	0.025449	0.875975
rs60530851	6	33336614	A	0.0097	0.0150497	0.0651503	0.817315	12264	0.0139165	-0.120334	0.0651478	0.0647328	-0.0543353	0.0651478	0.404264	-0.0502195	0.0651478	0.440793
rs3130276	6	33336930	T	0.4018	-0.0102309	0.00674864	0.129519	45674	0.390656	-0.0146294	0.00674873	0.0301801	-0.0107767	0.00674873	0.110298	-0.0199416	0.00674873	0.00312803
rs67136908	6	33337088	T	0.0709	0.0735894	0.0135674	5.82799e-08	41207	0.0755467	0.0128742	0.013572	0.342833	-0.00509401	0.013572	0.707414	-0.0100596	0.013572	0.458573
rs9278024	6	33337203	A	0.1263	0.00900764	0.0104862	0.390341	41207	0.115308	0.0618371	0.0104862	3.70129e-09	0.0738895	0.0104862	1.83634e-12	0.0817141	0.0104862	6.56636e-15
rs114941388	6	33337799	A	0.0056	0.000901814	0.060121	0.988032	24842	0.0109344	-0.19658	0.0601197	0.0010762	-0.122494	0.0601197	0.0416007	-0.114592	0.0601197	0.0566411
rs71565378	6	33337801	A	0.0062	-0.0883004	0.0571524	0.122346	24842	0.0119284	-0.137022	0.057154	0.0165113	-0.269984	0.057154	2.3148e-06	-0.257612	0.057154	6.56478e-06
rs150263291	6	33337929	C	0.0072	-0.0266913	0.0530641	0.614964	24842	0.0129225	-0.0590908	0.0530633	0.265455	-0.0397037	0.0530633	0.45432	0.0322013	0.0530633	0.543952
rs9278025	6	33338508	A	0.4092	-0.00712704	0.00708454	0.314416	41207	0.40159	-0.0182162	0.00708454	0.0101329	-0.0119624	0.00708454	0.0913101	-0.0218208	0.00708454	0.00206961
rs9278026	6	33339481	T	0.1516	0.00966026	0.0116529	0.407104	28629	0.131213	0.0506783	0.0116528	1.36757e-05	0.0594789	0.0116528	3.32122e-07	0.0636723	0.0116528	4.65274e-08
rs148410825	6	33339699	T	0.0053	-0.0181044	0.0617896	0.769522	24842	0.0109344	-0.221068	0.0617885	0.000346479	-0.144925	0.0617885	0.0190016	-0.136804	0.0617885	0.0268236
rs9278027	6	33340510	C	0.1258	0.00733182	0.010504	0.485177	41207	0.115308	0.060251	0.010504	9.69272e-09	0.0723239	0.010504	5.76332e-12	0.0801618	0.010504	2.31922e-14
rs9278028	6	33341042	C	0.1263	0.00803244	0.0104862	0.443676	41207	0.115308	0.0608619	0.0104862	6.47437e-09	0.0729143	0.0104862	3.56636e-12	0.0807389	0.0104862	1.36531e-14
rs9278029	6	33341424	C	0.3328	-0.00940294	0.00739225	0.203373	41207	0.308151	-0.0103596	0.0073923	0.161094	-0.00162133	0.0073923	0.826395	-0.00458815	0.0073923	0.534819
rs3130015	6	33343232	C	0.4047	-0.00831036	0.00709681	0.241599	41207	0.400596	-0.0116279	0.00709684	0.101325	-0.0055067	0.00709684	0.437786	-0.0158134	0.00709684	0.0258651
rs211448	6	33343859	C	0.3471	0.011444	0.00731714	0.117818	41207	0.357853	-0.012516	0.00731727	0.0871776	-0.0254573	0.00731727	0.000503142	-0.0244144	0.00731727	0.000848259
rs6941359	6	33344057	G	0.0111	0.0166384	0.0609463	0.784853	12264	0.0129225	-0.00950722	0.060944	0.876034	0.00613763	0.060944	0.919781	0.0641631	0.060944	0.292423
rs114251645	6	33344268	C	0.0131	0.00946652	0.030636	0.757322	41207	0.0129225	-0.0409113	0.0306357	0.181741	-0.0472379	0.0306357	0.123091	-0.0644247	0.0306357	0.0354718
rs3130007	6	33345437	C	0.4071	-0.00804025	0.00709017	0.256795	41207	0.40159	-0.0109149	0.0070902	0.123698	-0.00464159	0.0070902	0.512694	-0.0149193	0.0070902	0.03536
rs116747898	6	33345492	G	0.0053	-0.0183515	0.0617896	0.766467	24842	0.0119284	-0.225261	0.0617885	0.000266693	-0.146608	0.0617885	0.0176571	-0.126927	0.0617885	0.0399542
rs9278031	6	33345778	C	0.1244	0.00449625	0.0105546	0.670108	41207	0.114314	0.0600401	0.0105545	1.28087e-08	0.0712851	0.0105545	1.43805e-11	0.0792733	0.0105545	5.87318e-14
rs6928341	6	33345813	C	0.007	-0.0244304	0.0538115	0.649829	24842	0.0129225	-0.0572862	0.0538106	0.287062	-0.0376261	0.0538106	0.484407	0.0352916	0.0538106	0.511922
rs3130005	6	33345964	T	0.3574	-0.0121647	0.00872021	0.163016	28629	0.404573	-0.0166141	0.00872036	0.0567523	-0.0105123	0.00872036	0.228012	-0.020574	0.00872036	0.0183091
rs115552552	6	33346116	T	0.0381	0.047033	0.0181946	0.0097379	41207	0.0397614	0.0432468	0.0181958	0.0174664	0.0395241	0.0181958	0.0298444	0.0524966	0.0181958	0.00391302
rs2747479	6	33346186	A	0.348	0.0117661	0.0073127	0.107616	41207	0.356859	-0.0126281	0.00731284	0.0841953	-0.0257409	0.00731284	0.000431614	-0.0246892	0.00731284	0.000735087
rs1977139	6	33346581	T	0.1088	-0.0124954	0.0111865	0.263994	41207	0.105368	-0.00132871	0.0111866	0.905452	-0.00687887	0.0111866	0.538607	0.00258341	0.0111866	0.817362
rs61687548	6	33346826	T	0.0075	-0.0308359	0.0519998	0.553181	24842	0.0139165	-0.117798	0.0519991	0.0234891	-0.0848007	0.0519991	0.10293	-0.0184784	0.0519991	0.72232
rs7382303	6	33347630	A	0.3472	0.0115164	0.00731664	0.115487	41207	0.355865	-0.0134525	0.00731677	0.0659763	-0.026812	0.00731677	0.000247867	-0.0262643	0.00731677	0.000331185
rs9278033	6	33347760	A	0.1263	0.00782272	0.0104862	0.455667	41207	0.115308	0.0606522	0.0104862	7.29364e-09	0.0727046	0.0104862	4.10901e-12	0.0805292	0.0104862	1.59631e-14
rs138540880	6	33347998	G	0.0051	0.0433863	0.0896412	0.628386	12264	0.0119284	0.033325	0.0896384	0.710063	0.0036697	0.0896384	0.967345	0.00729123	0.0896384	0.935171
rs138134267	6	33348244	C	0.0143	-0.0254085	0.02934	0.38649	41207	0.0208748	-0.05101	0.0293399	0.0821073	-0.0483259	0.0293399	0.0995371	-0.0542383	0.0293399	0.064513
rs148742041	6	33348894	A	0.0372	0.0215902	0.0184059	0.240796	41207	0.0328032	0.0250735	0.018406	0.173121	0.017037	0.018406	0.354643	0.0282385	0.018406	0.124981
rs538981518	6	33348974	T	0.0749	-0.0129868	0.0158763	0.413357	28629	0.0785288	-0.0139023	0.0158762	0.38121	-0.0055102	0.0158762	0.728537	0.00645843	0.0158762	0.684155
rs2747477	6	33349885	A	0.3476	0.0119083	0.00731466	0.103525	41207	0.355865	-0.0130539	0.0073148	0.074328	-0.0264098	0.0073148	0.000305657	-0.0258623	0.0073148	0.000406843
rs3117320	6	33350174	T	0.399	-0.00859291	0.00711334	0.227047	41207	0.390656	-0.0052171	0.00711338	0.463301	-0.00125523	0.00711338	0.859932	-0.0113757	0.00711338	0.109776
rs9278034	6	33350201	T	0.1263	0.00762349	0.0104862	0.467226	41207	0.115308	0.0604529	0.0104862	8.16482e-09	0.0725053	0.0104862	4.69912e-12	0.0803299	0.0104862	1.85118e-14
rs2747476	6	33351251	C	0.1085	-0.0131377	0.0112001	0.240796	41207	0.105368	-0.0019575	0.0112002	0.861257	-0.0075144	0.0112002	0.502272	0.00195936	0.0112002	0.861126
rs114972028	6	33351451	T	0.0521	3.13498e-05	0.0156749	0.998404	41207	0.05666	0.0390191	0.0156747	0.0127992	0.02454	0.0156747	0.117447	-0.00716783	0.0156747	0.647465
rs6942045	6	33351696	T	0.3319	-0.00989014	0.00739726	0.181223	41207	0.308151	-0.0108431	0.00739733	0.142701	-0.00213889	0.00739733	0.772472	-0.00614368	0.00739733	0.406241
rs116623649	6	33352060	A	0.0078	0.00550393	0.0395966	0.88945	41207	0.0139165	-0.0129297	0.0395961	0.744017	0.0366701	0.0395961	0.354393	0.0751047	0.0395961	0.0578583
rs9278036	6	33352360	C	0.1263	0.00773883	0.0104862	0.460514	41207	0.115308	0.0605683	0.0104862	7.64884e-09	0.0726207	0.0104862	4.34805e-12	0.0804453	0.0104862	1.69912e-14
rs406009	6	33353090	A	0.1086	-0.0136138	0.0111956	0.223985	41207	0.105368	-0.00243811	0.0111956	0.827606	-0.00799275	0.0111956	0.475278	0.00147718	0.0111956	0.89503
rs9278038	6	33353112	C	0.1264	0.00889977	0.0104827	0.395881	41207	0.115308	0.0617114	0.0104826	3.93225e-09	0.0737597	0.0104826	1.973e-12	0.0815816	0.0104826	7.10699e-15
rs150558870	6	33353589	A	0.027	0.0290558	0.021491	0.176375	41207	0.026839	-0.0296093	0.0214912	0.168284	-0.0444454	0.0214912	0.0386334	-0.0160719	0.0214912	0.454561
rs75561574	6	33353644	C	0.007	-0.0240537	0.0538115	0.654875	24842	0.0129225	-0.0569095	0.0538106	0.290243	-0.0372495	0.0538106	0.488791	0.0356682	0.0538106	0.507428
rs147474989	6	33354179	A	0.0371	0.0234795	0.0184297	0.202663	41207	0.0328032	0.0269673	0.0184299	0.143402	0.0189204	0.0184299	0.304601	0.0301364	0.0184299	0.102009
rs9278039	6	33355103	C	0.1347	0.00368336	0.0102032	0.718099	41207	0.129225	0.044705	0.0102031	1.17862e-05	0.0587518	0.0102031	8.50034e-09	0.0718552	0.0102031	1.88843e-12
rs142472044	6	33355347	G	0.0053	-0.0181662	0.0617896	0.768758	24842	0.0109344	-0.22113	0.0617885	0.000345156	-0.144987	0.0617885	0.0189507	-0.136866	0.0617885	0.0267549
rs115337486	6	33355518	T	0.0287	-0.026371	0.0208631	0.20623	41207	0.0178926	-0.0316606	0.0208632	0.129133	-0.0111338	0.0208632	0.593581	-0.0387082	0.0208632	0.0635493
rs59572422	6	33355555	A	0.0069	-0.0201072	0.0541974	0.710638	24842	0.0129225	-0.0531986	0.0541964	0.326303	-0.0333976	0.0541964	0.537742	0.0400429	0.0541964	0.459999
rs146680842	6	33355836	A	0.0271	0.0308056	0.0214524	0.151002	41207	0.026839	-0.0277542	0.0214526	0.195754	-0.0425637	0.0214526	0.0472474	-0.0142411	0.0214526	0.506794
rs188926797	6	33356061	T	0.0209	0.176724	0.0291961	1.42173e-09	28629	0.0139165	0.0436577	0.0292143	0.135072	-0.0571797	0.0292143	0.050318	-0.0833129	0.0292143	0.00434742
rs465877	6	33356073	T	0.3511	-0.0135793	0.00875522	0.120902	28629	0.389662	-0.0105517	0.00875543	0.228141	-0.00665642	0.00875543	0.447098	-0.0170598	0.00875543	0.0513567
rs375149524	6	33356843	C	0.0084	0.0454762	0.0699635	0.515692	12264	0.0109344	-0.115995	0.0699618	0.0973236	-0.0554178	0.0699618	0.428294	-0.0489575	0.0699618	0.484068
rs9368760	6	33356985	T	0.332	-0.00995596	0.0073967	0.178303	41207	0.307157	-0.0113941	0.00739677	0.12346	-0.00285083	0.00739677	0.699929	-0.00633415	0.00739677	0.39181
rs9278040	6	33357231	A	0.1265	0.00900155	0.0104791	0.390341	41207	0.115308	0.0617953	0.0104791	3.70129e-09	0.0738395	0.0104791	1.83634e-12	0.0816588	0.0104791	6.56636e-15
rs369560730	6	33357313	T	0.0133	0.0662099	0.0364793	0.0695239	28629	0.0178926	0.0139268	0.0364807	0.702641	-0.0123848	0.0364807	0.734241	-0.0172847	0.0364807	0.635639
rs413554	6	33357350	T	0.1174	0.0012204	0.012983	0.925109	28629	0.105368	0.0120225	0.0129827	0.354425	0.00665356	0.0129827	0.608306	0.0158069	0.0129827	0.2234
rs456993	6	33358278	C	0.401	-0.00690845	0.00710746	0.331051	41207	0.390656	-0.00353545	0.00710745	0.618887	0.000423124	0.00710745	0.952528	-0.00968895	0.00710745	0.172816
rs139677422	6	33358453	T	0.0271	0.0299046	0.0214524	0.163318	41207	0.026839	-0.0286552	0.0214526	0.181634	-0.0434646	0.0214526	0.0427573	-0.015142	0.0214526	0.48029
rs465506	6	33359008	G	0.4068	-0.00684993	0.00709102	0.334044	41207	0.403579	-0.0102428	0.00709102	0.148605	-0.00338861	0.00709102	0.63274	-0.0132684	0.00709102	0.0613226
rs465474	6	33359142	G	0.4011	-0.00742697	0.00710715	0.296023	41207	0.39165	-0.00499662	0.00710716	0.48203	-0.00064274	0.00710716	0.927941	-0.0108047	0.00710716	0.128447
rs114098543	6	33359345	C	0.0053	-0.0181044	0.0617896	0.769522	24842	0.0109344	-0.221068	0.0617885	0.000346479	-0.144925	0.0617885	0.0190016	-0.136804	0.0617885	0.0268236
rs465223	6	33359716	C	0.4073	-0.00834448	0.00708962	0.239196	41207	0.402584	-0.012179	0.00708965	0.0858236	-0.00548274	0.00708965	0.439319	-0.0153789	0.00708965	0.0300676
rs45521935	6	33359736	G	0.0113	-0.0319339	0.0329555	0.332545	41207	0.0109344	-0.0191086	0.0329555	0.56203	-0.0196239	0.0329555	0.551532	-0.0479013	0.0329555	0.146081
rs172435	6	33359820	A	0.1091	-0.0146925	0.011173	0.18851	41207	0.105368	-0.0069229	0.0111731	0.535517	-0.00874273	0.0111731	0.433931	0.00035371	0.0111731	0.974745
rs461964	6	33360574	G	0.4069	-0.0108837	0.00673496	0.106094	45674	0.402584	-0.0143437	0.00673508	0.0331964	-0.00770483	0.00673508	0.25263	-0.0166872	0.00673508	0.0132247
rs115873552	6	33360715	A	0.0053	-0.0180426	0.0617896	0.770287	24842	0.0109344	-0.221006	0.0617885	0.000347807	-0.144863	0.0617885	0.0190527	-0.136743	0.0617885	0.0268924
rs461887	6	33360787	C	0.4014	-0.00854171	0.00710624	0.229364	41207	0.39165	-0.00611166	0.00710628	0.389769	-0.00175831	0.00710628	0.804575	-0.011919	0.00710628	0.0934936
rs150090964	6	33361513	A	0.0084	0.0457561	0.0699634	0.513112	12264	0.0109344	-0.115715	0.0699618	0.0981337	-0.055138	0.0699618	0.430629	-0.0486776	0.0699618	0.48657
rs169817	6	33361724	T	0.3477	0.0118416	0.00731417	0.105447	41207	0.359841	-0.00970155	0.00731431	0.184714	-0.0239374	0.00731431	0.00106532	-0.023274	0.00731431	0.0014627
rs114743091	6	33362576	G	0.0053	-0.0180426	0.0617896	0.770287	24842	0.0109344	-0.221006	0.0617885	0.000347807	-0.144863	0.0617885	0.0190527	-0.136743	0.0617885	0.0268924
rs211462	6	33364083	G	0.0992	-0.0166516	0.0116526	0.153004	41207	0.104374	-0.00609788	0.0116528	0.600767	-0.00900407	0.0116528	0.439702	0.00182619	0.0116528	0.875468
rs420714	6	33364701	C	0.4058	-0.00410023	0.00709383	0.563264	41207	0.402584	-0.00793695	0.00709377	0.263199	-0.00123683	0.00709377	0.861587	-0.0111387	0.00709377	0.116366
rs143815170	6	33364844	A	0.0084	0.0456861	0.0699634	0.513756	12264	0.0109344	-0.115785	0.0699618	0.0979307	-0.0552079	0.0699618	0.430045	-0.0487476	0.0699618	0.485944
rs211461	6	33364880	T	0.1078	-0.0164098	0.0112319	0.144015	41207	0.102386	-0.00833316	0.011232	0.458142	-0.0120268	0.011232	0.284277	-0.00265866	0.011232	0.812887
rs211460	6	33365051	C	0.1173	-0.00589642	0.0129877	0.649829	28629	0.102386	0.00188781	0.0129875	0.88443	-0.00167213	0.0129875	0.897556	0.00735687	0.0129875	0.571083
rs211459	6	33365325	T	0.1078	-0.0164884	0.0112319	0.142104	41207	0.102386	-0.00841178	0.011232	0.453912	-0.0121054	0.011232	0.281141	-0.00273728	0.011232	0.807461
rs211458	6	33365353	A	0.109	-0.0159725	0.0111774	0.153004	41207	0.105368	-0.00819986	0.0111776	0.463193	-0.0100204	0.0111776	0.369999	-0.000920319	0.0111776	0.934379
rs211457	6	33365640	T	0.1071	-0.0254523	0.0106987	0.0173597	45674	0.102386	-0.0181446	0.0106993	0.0899094	-0.0217256	0.0106993	0.0422992	-0.0132282	0.0106993	0.216322
rs114542428	6	33365724	G	0.0618	-0.017562	0.0144662	0.224748	41207	0.0586481	-0.0383881	0.0144663	0.00796326	-0.0406739	0.0144663	0.00492914	-0.0440294	0.0144663	0.00233777
rs211465	6	33367034	T	0.3473	0.0117205	0.00731614	0.109156	41207	0.359841	-0.00982852	0.00731628	0.17915	-0.0240682	0.00731628	0.00100301	-0.0234047	0.00731628	0.00137913
rs9278043	6	33367114	T	0.1266	0.0107688	0.0104755	0.30395	41207	0.115308	0.0635447	0.0104755	1.31123e-09	0.0755849	0.0104755	5.37853e-13	0.0834016	0.0104755	1.69885e-15
rs391500	6	33367133	A	0.3319	-0.0100011	0.00739726	0.176375	41207	0.309145	-0.0120113	0.00739733	0.104433	-0.00282761	0.00739733	0.702278	-0.00584116	0.00739733	0.429744
rs187003074	6	33367166	A	0.0084	0.0453363	0.0699635	0.516985	12264	0.0109344	-0.116134	0.0699618	0.0969206	-0.0555577	0.0699618	0.427128	-0.0490974	0.0699618	0.48282
rs1705000	6	33367272	C	0.007	-0.0172197	0.0538116	0.748968	24842	0.0129225	-0.0500755	0.0538106	0.352067	-0.0304154	0.0538106	0.571917	0.0425023	0.0538106	0.429616
rs9278044	6	33368220	T	0.1266	0.0108631	0.0104755	0.299736	41207	0.115308	0.063639	0.0104755	1.23976e-09	0.0756792	0.0104755	5.0341e-13	0.0834958	0.0104755	1.57958e-15
rs9278045	6	33368524	T	0.1262	0.0111506	0.0104897	0.287782	41207	0.11332	0.0622584	0.0104897	2.93524e-09	0.0735559	0.0104897	2.34608e-12	0.0803597	0.0104897	1.84772e-14
rs371005	6	33368550	T	0.4093	-0.0108033	0.00708416	0.127259	41207	0.404573	-0.00965126	0.00708427	0.173087	-0.00460085	0.00708427	0.516051	-0.0118698	0.00708427	0.0938335
rs146143269	6	33368997	T	0.0132	0.00973629	0.0305213	0.749727	41207	0.0139165	-0.0307418	0.0305209	0.313822	-0.0335969	0.0305209	0.270991	-0.0502879	0.0305209	0.0994241
rs6900438	6	33369208	A	0.007	-0.0237309	0.0538115	0.659213	24842	0.0129225	-0.0565867	0.0538106	0.292988	-0.0369266	0.0538106	0.492567	0.0359911	0.0538106	0.503593
rs142097672	6	33369564	T	0.0271	0.0291967	0.0214524	0.173514	41207	0.026839	-0.0293631	0.0214526	0.17108	-0.0441725	0.0214526	0.0394874	-0.0158499	0.0214526	0.460008
rs467065	6	33369603	C	0.4072	-0.0083448	0.00708989	0.239196	41207	0.402584	-0.0121794	0.00708992	0.0858236	-0.00548295	0.00708992	0.439319	-0.0153795	0.00708992	0.0300676
rs9278046	6	33369654	C	0.126	0.011452	0.0104968	0.275273	41207	0.11332	0.0625945	0.0104968	2.47377e-09	0.0738998	0.0104968	1.91972e-12	0.0807081	0.0104968	1.48518e-14
rs211464	6	33370226	T	0.108	-0.0189775	0.0112226	0.0908368	41207	0.102386	-0.0109074	0.0112229	0.331105	-0.0145981	0.0112229	0.193347	-0.00523756	0.0112229	0.640725
rs376006	6	33370774	C	0.4014	-0.00870514	0.00710624	0.220575	41207	0.39165	-0.00627509	0.00710628	0.377218	-0.00192175	0.00710628	0.78683	-0.0120825	0.00710628	0.089084
rs1755039	6	33370871	A	0.007	-0.0238385	0.0538115	0.657766	24842	0.0129225	-0.0566943	0.0538106	0.292071	-0.0370342	0.0538106	0.491307	0.0358835	0.0538106	0.504869
rs142313923	6	33371778	A	0.0144	-0.0232162	0.0292395	0.427195	41207	0.0208748	-0.04873	0.0292394	0.0955962	-0.046055	0.0292394	0.115233	-0.0519472	0.0292394	0.075631
rs61736175	6	33371806	A	0.0055	0.113491	0.0606577	0.0613451	24842	0.0109344	-0.0419245	0.0606608	0.489484	-0.0982675	0.0606608	0.105243	-0.0934485	0.0606608	0.123436
rs62407903	6	33372057	C	0.4059	-0.00434834	0.00709355	0.539876	41207	0.402584	-0.00818491	0.00709349	0.248557	-0.00148505	0.00709349	0.834172	-0.0113865	0.00709349	0.108448
rs115954638	6	33372563	A	0.0053	-0.0180426	0.0617896	0.770287	24842	0.0109344	-0.221006	0.0617885	0.000347807	-0.144863	0.0617885	0.0190527	-0.136743	0.0617885	0.0268924
rs7770412	6	33373341	T	0.0053	-0.0174865	0.0617897	0.777177	24842	0.0109344	-0.22045	0.0617885	0.000359971	-0.144307	0.0617885	0.0195174	-0.136187	0.0617885	0.027519
rs9278048	6	33373424	T	0.0224	0.0769647	0.0235366	0.00107547	41207	0.0258449	0.122807	0.0235394	1.81742e-07	0.141091	0.0235394	2.04943e-09	0.140586	0.0235394	2.33828e-09
rs459927	6	33373532	C	0.4016	-0.00957839	0.00710563	0.177658	41207	0.392644	-0.00671193	0.0071057	0.344872	-0.00217763	0.0071057	0.759253	-0.0123587	0.0071057	0.0819871
rs395832	6	33373649	T	0.1112	-0.0239431	0.0110796	0.0306953	41207	0.10835	-0.0165653	0.0110801	0.134902	-0.0196764	0.0110801	0.0757616	-0.0106789	0.0110801	0.335151
rs75589364	6	33373881	G	0.0613	0.0868734	0.0145152	2.1639e-09	41207	0.0616302	0.0373931	0.0145213	0.0100226	0.0154105	0.0145213	0.288584	0.0137347	0.0145213	0.344234
rs111461772	6	33373953	A	0.0349	0.00220173	0.0189804	0.907653	41207	0.028827	0.0461782	0.0189802	0.0149756	0.0435725	0.0189802	0.021694	0.0447655	0.0189802	0.0183472
rs9278049	6	33374823	A	0.126	0.0116725	0.0104968	0.266138	41207	0.11332	0.062815	0.0104968	2.17485e-09	0.0741202	0.0104968	1.65079e-12	0.0809286	0.0104968	1.26012e-14
rs56369265	6	33375130	A	0.1138	0.0652376	0.0109643	2.68142e-09	41207	0.102386	0.0484487	0.0109689	1.00118e-05	0.0177707	0.0109689	0.10521	0.0161535	0.0109689	0.140842
rs115842222	6	33375876	A	0.0131	0.0106001	0.030636	0.729343	41207	0.0139165	-0.0300301	0.0306357	0.32697	-0.032896	0.0306357	0.28292	-0.0496497	0.0306357	0.105092
rs114485144	6	33376436	C	0.0521	0.000344848	0.0156749	0.982448	41207	0.05666	0.0393326	0.0156747	0.0120968	0.0248535	0.0156747	0.112835	-0.00685433	0.0156747	0.661904
rs452513	6	33376715	T	0.1098	-0.0172695	0.0111416	0.121142	41207	0.10835	-0.00643321	0.0111418	0.563672	-0.00695141	0.0111418	0.53269	0.000824242	0.0111418	0.941028
rs149752386	6	33376757	G	0.005	-0.0166014	0.0636068	0.794093	24842	0.0109344	-0.225534	0.0636056	0.000391402	-0.147151	0.0636056	0.0206953	-0.138792	0.0636056	0.029104
rs145646205	6	33376761	T	0.005	-0.0166014	0.0636068	0.794093	24842	0.0109344	-0.225534	0.0636056	0.000391402	-0.147151	0.0636056	0.0206953	-0.138792	0.0636056	0.029104
rs564401607	6	33377486	C	0.0254	-0.0164152	0.0265617	0.536575	28629	0.028827	0.0367255	0.0265615	0.166769	0.0213591	0.0265615	0.421318	0.00609876	0.0265615	0.818395
rs113133874	6	33379903	T	0.126	0.0117459	0.0104968	0.26314	41207	0.11332	0.0628884	0.0104968	2.08326e-09	0.0741937	0.0104968	1.56964e-12	0.081002	0.0104968	1.19284e-14
rs2235982	6	33380804	G	0.1262	0.0116436	0.0104897	0.266999	41207	0.11332	0.0627514	0.0104897	2.20173e-09	0.0740489	0.0104897	1.67472e-12	0.0808527	0.0104897	1.28002e-14
rs442745	6	33382241	C	0.4002	-0.0115612	0.00675304	0.0868967	45674	0.39165	-0.00936774	0.00675319	0.165394	-0.00497521	0.00675319	0.461292	-0.0141877	0.00675319	0.035651
rs3116713	6	33382288	G	0.0907	-0.0346388	0.0121284	0.00429015	41207	0.0874751	-0.00850441	0.0121295	0.483218	0.000234175	0.0121295	0.984597	0.0138914	0.0121295	0.252101
rs41267647	6	33382457	A	0.126	0.0117879	0.0104968	0.261437	41207	0.11332	0.0629304	0.0104968	2.03263e-09	0.0742357	0.0104968	1.52504e-12	0.081044	0.0104968	1.156e-14
rs3106196	6	33382943	G	0.0902	-0.0331568	0.0115489	0.00409176	45674	0.0874751	-0.00951968	0.0115498	0.409809	-0.000360358	0.0115498	0.97511	0.0118808	0.0115498	0.303638
rs116199362	6	33382955	C	0.0156	-0.00146171	0.0281097	0.958529	41207	0.0149105	-0.0979448	0.0281094	0.000493215	-0.108364	0.0281094	0.000115699	-0.107466	0.0281094	0.00013177
rs139202558	6	33383155	C	0.0212	0.00532001	0.0241819	0.825871	41207	0.0159046	0.00580486	0.0241816	0.810289	0.0232774	0.0241816	0.335743	-0.0227936	0.0241816	0.345885
rs76139322	6	33383520	G	0.0064	-0.00405077	0.0562606	0.942602	24842	0.0139165	-0.134292	0.0562595	0.016986	-0.0588041	0.0562595	0.295917	-0.0654085	0.0562595	0.244983
rs4231	6	33383974	C	0.1248	0.0110224	0.0100113	0.270897	45674	0.11332	0.0573526	0.0100113	1.01146e-08	0.0694862	0.0100113	3.89901e-12	0.0754866	0.0100113	4.69415e-14
rs41267649	6	33384473	T	0.0288	-0.0267222	0.0208279	0.199492	41207	0.0188867	-0.0271953	0.0208281	0.191653	-0.00533032	0.0208281	0.798012	-0.0373677	0.0208281	0.0727964
rs151115589	6	33385887	G	0.0132	0.0109266	0.0305213	0.720343	41207	0.0139165	-0.0295514	0.0305209	0.332927	-0.0324066	0.0305209	0.288334	-0.0490976	0.0305209	0.107692
rs1705003	6	33385953	G	0.1425	0.00817788	0.00946514	0.387588	45674	0.142147	0.0329975	0.00946512	0.000489886	0.0519935	0.00946512	3.94786e-08	0.0615543	0.00946512	7.8587e-11
rs77965538	6	33386728	C	0.0217	0.0152531	0.0239076	0.523474	41207	0.0238569	0.0540195	0.0239075	0.0238507	0.0117018	0.0239075	0.624516	0.00598451	0.0239075	0.80234
rs9688415	6	33387599	C	0.0053	-0.0161271	0.0617897	0.794093	24842	0.0109344	-0.219091	0.0617885	0.000391402	-0.142948	0.0617885	0.0206953	-0.134827	0.0617885	0.029104
rs78525454	6	33388294	A	0.0217	0.0148466	0.0239076	0.5346	41207	0.0238569	0.0536131	0.0239075	0.0249274	0.0112953	0.0239075	0.636598	0.00557808	0.0239075	0.815513
rs114993678	6	33388894	G	0.0664	0.00439308	0.0139907	0.753521	41207	0.0725646	0.025315	0.0139906	0.0703837	0.0152286	0.0139906	0.276378	-0.0122066	0.0139906	0.382943
rs115895428	6	33389214	C	0.1274	0.0118264	0.0104473	0.257634	41207	0.115308	0.0580562	0.0104474	2.74425e-08	0.0710612	0.0104474	1.03306e-11	0.0776203	0.0104474	1.08887e-13
rs76030742	6	33389344	G	0.1274	0.0118264	0.0104473	0.257634	41207	0.114314	0.0571741	0.0104474	4.43525e-08	0.0698047	0.0104474	2.36417e-11	0.0775078	0.0104474	1.18113e-13
rs211456	6	33389381	T	0.364	0.00464171	0.0068766	0.499676	45674	0.374751	-0.013198	0.00687656	0.0549499	-0.0221793	0.00687656	0.00125819	-0.0186951	0.00687656	0.0065544
rs7752202	6	33389603	T	0.1339	0.0135825	0.00971564	0.162113	45674	0.128231	0.0421205	0.00971575	1.45573e-05	0.0607067	0.00971575	4.14997e-10	0.0665196	0.00971575	7.56404e-12
rs58438033	6	33390354	G	0.0066	0.0129653	0.0554072	0.814985	24842	0.0139165	-0.1153	0.0554061	0.0374335	-0.0409575	0.0554061	0.459771	-0.0474617	0.0554061	0.391658
rs149980959	6	33390410	A	0.0262	0.0486075	0.0218069	0.0258139	41207	0.0228628	0.0660141	0.0218079	0.00246934	0.0135934	0.0218079	0.533072	-0.029834	0.0218079	0.171302
rs1755042	6	33391175	G	0.0068	-0.0383777	0.0545913	0.482056	24842	0.0119284	-0.0470985	0.0545907	0.388271	-0.0370752	0.0545907	0.497044	0.0409043	0.0545907	0.453683
rs77056816	6	33392025	C	0.1268	0.0106674	0.0104685	0.308203	41207	0.114314	0.0561066	0.0104685	8.34131e-08	0.0687627	0.0104685	5.08041e-11	0.0764814	0.0104685	2.75447e-13
rs2076775	6	33394253	G	0.3728	0.00294227	0.00684248	0.667196	45674	0.38668	-0.0149661	0.00684242	0.0287235	-0.0220975	0.00684242	0.00124015	-0.0169986	0.00684242	0.0129805
rs9461856	6	33395199	G	0.4664	-0.00423842	0.00698258	0.543851	41207	0.487078	-0.0247147	0.00698252	0.000400877	-0.0284902	0.00698252	4.49929e-05	-0.0208774	0.00698252	0.0027902
rs79926713	6	33395522	T	0.1766	0.0152091	0.0091346	0.0959128	41207	0.193837	0.0422775	0.00913479	3.68882e-06	0.0264608	0.00913479	0.00377106	0.00995675	0.00913479	0.275721
rs1106606	6	33396096	T	0.1273	0.0121857	0.0104508	0.243614	41207	0.114314	0.0575486	0.0104509	3.6587e-08	0.0701835	0.0104509	1.87351e-11	0.0778892	0.0104509	9.13239e-14
rs76766085	6	33396215	T	0.1003	0.0212661	0.0115955	0.066654	41207	0.0934394	0.0623182	0.0115958	7.69194e-08	0.0690674	0.0115958	2.58087e-09	0.0802518	0.0115958	4.49186e-12
rs761582	6	33396315	T	0.0788	-0.00585682	0.012929	0.650549	41207	0.0715706	0.00688625	0.0129288	0.594292	0.00239548	0.0129288	0.853008	0.00193179	0.0129288	0.881225
rs75086869	6	33397796	A	0.06	0.0842035	0.0146619	9.30137e-09	41207	0.0616302	0.0342247	0.0146676	0.0196299	0.0120206	0.0146676	0.412483	0.010328	0.0146676	0.48135
rs413722	6	33398620	T	0.078	-0.0131397	0.0123378	0.286876	45674	0.0715706	-0.00158917	0.0123378	0.897512	-0.005906	0.0123378	0.632158	-0.00630452	0.0123378	0.609357
rs9394145	6	33399778	T	0.3342	-0.00730874	0.00701415	0.297412	45674	0.315109	-0.00788545	0.00701416	0.26092	-0.00603465	0.00701416	0.389594	-0.00998158	0.00701416	0.154718
rs58922452	6	33400289	A	0.0499	0.015742	0.015998	0.325116	41207	0.0477137	0.0304795	0.015998	0.0567527	0.0346871	0.015998	0.0301418	0.0399998	0.015998	0.0124086
rs56067409	6	33401049	G	0.0723	-0.0154272	0.0134501	0.251382	41207	0.0616302	0.00325545	0.0134501	0.808751	-0.00175377	0.0134501	0.896258	0.0161448	0.0134501	0.230006
rs381847	6	33401124	G	0.3709	-0.000944687	0.00721135	0.895775	41207	0.385686	-0.0213306	0.00721126	0.00309688	-0.0283724	0.00721126	8.33869e-05	-0.0227828	0.00721126	0.00158132
rs74802407	6	33401158	T	0.127	0.0121875	0.0104614	0.244019	41207	0.114314	0.0575962	0.0104614	3.67953e-08	0.0702438	0.0104614	1.8864e-11	0.0779572	0.0104614	9.20189e-14
rs116323349	6	33401291	A	0.0336	-0.0524986	0.0193294	0.00660759	41207	0.0328032	-0.0384297	0.0193309	0.0468123	-0.0292628	0.0193309	0.13008	-0.0576016	0.0193309	0.0028846
rs55768702	6	33402086	T	0.0082	-0.0130839	0.0497486	0.792551	24842	0.0159046	-0.012355	0.0497477	0.80386	0.0139104	0.0497477	0.779769	0.0609919	0.0497477	0.220189
rs142998196	6	33402267	A	0.0133	0.0467313	0.0364803	0.200194	28629	0.0109344	0.059618	0.0364807	0.10221	0.0591003	0.0364807	0.105224	0.0890726	0.0364807	0.0146209
rs201213166	6	33402877	A	0.0099	0.036504	0.0644947	0.571394	12264	0.0149105	-0.0842613	0.0644929	0.191376	-0.0174814	0.0644929	0.786346	-0.0137357	0.0644929	0.831343
rs453590	6	33403422	T	0.3732	0.00298267	0.00684099	0.662837	45674	0.385686	-0.0153863	0.00684093	0.0245028	-0.0227292	0.00684093	0.00089203	-0.0176044	0.00684093	0.0100706
rs79547452	6	33403708	T	0.1273	0.0121961	0.0104508	0.24321	41207	0.114314	0.0575591	0.0104509	3.63798e-08	0.0701939	0.0104509	1.8607e-11	0.0778996	0.0104509	9.0634e-14
rs10807124	6	33404064	A	0.3338	-0.00526923	0.00701628	0.452653	45674	0.315109	-0.00584611	0.00701625	0.404718	-0.00399476	0.00701625	0.569113	-0.00794287	0.00701625	0.257606
rs60719642	6	33405180	A	0.0082	-0.0150241	0.0497486	0.762652	24842	0.0159046	-0.0142952	0.0497477	0.773841	0.0119703	0.0497477	0.80985	0.0590518	0.0497477	0.235218
rs45520731	6	33406392	T	0.0411	0.0782397	0.0175425	8.19597e-06	41207	0.0417495	-0.00433249	0.0175466	0.804975	0.00732186	0.0175466	0.676472	0.00640373	0.0175466	0.715144
rs45473295	6	33406405	T	0.0167	-0.0754812	0.0271808	0.00548632	41207	0.0129225	-0.0735337	0.0271831	0.00682779	-0.0423379	0.0271831	0.11935	-0.0364425	0.0271831	0.18004
rs7759963	6	33406556	G	0.016	-0.0132373	0.0263692	0.615668	45674	0.0258449	-0.0700145	0.026369	0.00792643	-0.03234	0.026369	0.220032	-0.00474987	0.026369	0.85705
rs13211714	6	33407260	C	0.0593	-0.0355565	0.0147476	0.0159088	41207	0.0586481	-0.0261699	0.0147485	0.0759942	-0.0390532	0.0147485	0.00809813	-0.053945	0.0147485	0.000254515
rs498066	6	33407587	G	0.0798	-0.00545038	0.0128547	0.671566	41207	0.0705765	0.00575955	0.0128546	0.654113	0.00064848	0.0128546	0.959766	0.00189249	0.0128546	0.882955
rs557170	6	33407624	A	0.0816	0.0113426	0.015266	0.457482	28629	0.0705765	0.0224391	0.0152658	0.141592	0.0173797	0.0152658	0.254923	0.0186112	0.0152658	0.222792
rs411136	6	33408542	A	0.3716	0.00218419	0.00684698	0.749727	45674	0.383698	-0.0169743	0.00684691	0.0131706	-0.024688	0.00684691	0.000311289	-0.0199947	0.00684691	0.00349748
rs75579703	6	33408680	A	0.1274	0.0100713	0.0104474	0.335046	41207	0.115308	0.0595032	0.0104474	1.22997e-08	0.0720096	0.0104474	5.47816e-12	0.0808382	0.0104474	1.01266e-14
rs538693715	6	33408918	G	0.0463	0.0557188	0.0198854	0.00507869	28629	0.0387674	0.0497186	0.0198877	0.0124207	0.0528332	0.0198877	0.00789403	0.0614097	0.0198877	0.00201632
rs113487504	6	33409266	G	0.0202	0.160663	0.0247479	8.47043e-11	41207	0.0198807	0.0447697	0.0247603	0.0705867	-0.0229609	0.0247603	0.353756	-0.0645696	0.0247603	0.00911279
rs73741841	6	33409737	G	0.0155	-0.0240252	0.0281986	0.394214	41207	0.028827	-0.0858832	0.0281985	0.00232164	-0.0399083	0.0281985	0.156991	-0.0106933	0.0281985	0.704528
rs78441724	6	33410062	T	0.1279	0.0116293	0.0104299	0.26485	41207	0.116302	0.0586591	0.0104299	1.86461e-08	0.0720143	0.0104299	5.03502e-12	0.0807149	0.0104299	1.00377e-14
rs55699469	6	33410139	C	0.1278	0.0116645	0.0104334	0.263567	41207	0.116302	0.05871	0.0104334	1.83248e-08	0.0720696	0.0104334	4.92972e-12	0.0807731	0.0104334	9.80364e-15
rs115441992	6	33410205	T	0.0086	-0.0161841	0.0377251	0.667923	41207	0.0129225	-0.0458503	0.0377247	0.224217	0.00248311	0.0377247	0.94752	0.0322343	0.0377247	0.392849
rs202023175	6	33410683	C	0.1078	0.0083387	0.0205894	0.685478	12264	0.115308	-0.00459485	0.0205887	0.8234	-0.0139755	0.0205887	0.497267	-0.0186185	0.0205887	0.365832
rs537366257	6	33410686	C	0.1213	-0.00782127	0.0128008	0.5412	28629	0.115308	-0.0201072	0.0128006	0.11623	-0.0290181	0.0128006	0.0233945	-0.0334286	0.0128006	0.00901505
rs61421477	6	33411299	T	0.0082	-0.0149743	0.0497486	0.763414	24842	0.0159046	-0.0142455	0.0497477	0.774607	0.01202	0.0497477	0.809075	0.0591015	0.0497477	0.234823
rs191549504	6	33411673	C	0.015	-0.00650529	0.0286577	0.820424	41207	0.0109344	0.00563971	0.0286573	0.843986	-0.0452557	0.0286573	0.11429	-0.104258	0.0286573	0.00027466
rs41270541	6	33411917	T	0.0277	-0.0484555	0.0212245	0.0224304	41207	0.0188867	0.00865057	0.0212256	0.683601	0.0480361	0.0212256	0.0236282	0.0405897	0.0212256	0.0558373
rs3846852	6	33413007	A	0.0261	0.0359619	0.0218481	0.0997638	41207	0.027833	-0.041656	0.0218485	0.056575	-0.0622782	0.0218485	0.00436571	-0.0388097	0.0218485	0.0756819
rs11759285	6	33413019	C	0.1389	0.0058016	0.0100722	0.564615	41207	0.136183	0.048422	0.0100721	1.52817e-06	0.0621487	0.0100721	6.81358e-10	0.0737423	0.0100721	2.45366e-13
rs3119027	6	33414626	T	0.08	-0.00464808	0.01284	0.717352	41207	0.0715706	0.0080073	0.0128399	0.532872	0.00354743	0.0128399	0.782331	0.00308693	0.0128399	0.810007
rs3119019	6	33414637	G	0.0796	-0.00512203	0.0128694	0.69063	41207	0.0715706	0.00756235	0.0128693	0.556782	0.00309227	0.0128693	0.810111	0.00263071	0.0128693	0.838027
rs12204193	6	33415307	G	0.4047	-0.0059522	0.00674089	0.377236	45674	0.398608	-0.00231597	0.00674087	0.731168	-0.00424775	0.00674087	0.528598	-0.0140193	0.00674087	0.0375493
rs2772376	6	33416111	T	0.3706	-0.000872718	0.00721255	0.903691	41207	0.383698	-0.0221198	0.00721246	0.00216298	-0.0295143	0.00721246	4.27448e-05	-0.0244119	0.00721246	0.000712611
rs1755044	6	33416818	T	0.0094	-0.0182342	0.0428033	0.670108	29309	0.0159046	-0.0175531	0.0428027	0.681738	0.00699353	0.0428027	0.870212	0.0509939	0.0428027	0.233508
rs11753355	6	33418473	G	0.1279	0.0115459	0.0104299	0.268294	41207	0.116302	0.0585757	0.0104299	1.95298e-08	0.0719309	0.0104299	5.32672e-12	0.0806314	0.0104299	1.06891e-14
rs2772386	6	33421553	A	0.0094	-0.0159228	0.0428034	0.709893	29309	0.0159046	-0.0152417	0.0428027	0.721772	0.0093049	0.0428027	0.827904	0.0533052	0.0428027	0.212996
rs2247385	6	33421577	C	0.3724	0.00286762	0.00684397	0.675216	45674	0.384692	-0.0158163	0.00684391	0.0208323	-0.0233127	0.00684391	0.000658402	-0.0186471	0.00684391	0.00643728
rs41271245	6	33421833	A	0.1278	0.0113202	0.0104334	0.277922	41207	0.116302	0.0583657	0.0104334	2.21748e-08	0.0717253	0.0104334	6.21699e-12	0.0804288	0.0104334	1.27028e-14
rs2772385	6	33422150	T	0.0092	-0.0174345	0.0432617	0.686948	29309	0.0159046	-0.016746	0.0432611	0.698688	0.00806344	0.0432611	0.852139	0.052535	0.0432611	0.224606
rs2274730	6	33422545	G	0.4056	-0.00182326	0.00709441	0.797179	41207	0.398608	0.00218991	0.00709433	0.757561	-0.00107555	0.00709433	0.879496	-0.0117598	0.00709433	0.0973919
rs79634261	6	33422606	A	0.1278	0.0111116	0.0104334	0.286876	41207	0.116302	0.058157	0.0104334	2.48788e-08	0.0715167	0.0104334	7.15188e-12	0.0802201	0.0104334	1.48546e-14
rs557169280	6	33422643	G	0.034	-0.0561773	0.019219	0.00346677	41207	0.0298211	-0.0514981	0.0192208	0.00737781	-0.0354567	0.0192208	0.0650804	-0.0627516	0.0192208	0.00109551
rs3119025	6	33422976	T	0.079	-0.00445533	0.012914	0.730094	41207	0.0715706	0.00827298	0.0129139	0.521764	0.00378741	0.0129139	0.769306	0.00332426	0.0129139	0.796856
rs147854469	6	33425158	C	0.0054	0.11802	0.0612135	0.0538551	24842	0.0109344	-0.0388201	0.0612168	0.525988	-0.0956796	0.0612168	0.118061	-0.0908164	0.0612168	0.137936
rs186223775	6	33425290	T	0.0097	-0.0456699	0.0355408	0.198792	41207	0.0139165	0.0476528	0.035541	0.179991	0.0231655	0.035541	0.514533	0.0362544	0.035541	0.307695
rs138392698	6	33425771	T	0.0058	-0.0163064	0.0590811	0.782548	24842	0.0129225	-0.170459	0.05908	0.00391144	-0.0933022	0.05908	0.114278	-0.0866893	0.05908	0.142289
rs9380355	6	33426699	A	0.4058	-0.00197918	0.00709385	0.780245	41207	0.398608	0.00203367	0.00709377	0.774354	-0.00123153	0.00709377	0.862174	-0.0119149	0.00709377	0.093029
rs3130032	6	33426849	T	0.079	-0.00466195	0.012914	0.718099	41207	0.0715706	0.00806636	0.0129139	0.532215	0.00358079	0.0129139	0.781563	0.00311763	0.0129139	0.809232
rs2772372	6	33427350	T	0.094	-0.0110315	0.0113376	0.330553	45674	0.0974155	-0.0153231	0.0113376	0.176526	-0.00980091	0.0113376	0.387336	-0.00354945	0.0113376	0.754229
rs3130033	6	33428647	T	0.0134	0.0268785	0.0555341	0.628386	12264	0.0159046	0.0274501	0.0555323	0.621088	0.0480508	0.0555323	0.386887	0.084978	0.0555323	0.125956
rs4620113	6	33428842	A	0.4048	0.00197287	0.00709664	0.781012	41207	0.398608	0.0059873	0.00709656	0.398842	0.00272081	0.00709656	0.701424	-0.00796678	0.00709656	0.261597
rs9469427	6	33429275	A	0.0388	-0.0241286	0.02164	0.26485	28629	0.028827	-0.00267641	0.0216401	0.90157	-0.00198582	0.0216401	0.926884	0.00221317	0.0216401	0.918541
rs1755045	6	33429483	T	0.3779	-0.00166676	0.00718432	0.816538	41207	0.393638	-0.027897	0.00718424	0.000103139	-0.0317975	0.00718424	9.59924e-06	-0.0266265	0.00718424	0.000210366
rs2772373	6	33429672	G	0.4145	-0.00412236	0.00707094	0.559893	41207	0.413519	0.000813833	0.00707089	0.908369	-0.00155304	0.00707089	0.826153	-0.0103275	0.00707089	0.144136
rs3119021	6	33429952	A	0.0801	-0.00444011	0.0128327	0.729343	41207	0.0715706	0.00820806	0.0128325	0.522415	0.00375073	0.0128325	0.77007	0.00329049	0.0128325	0.797628
rs76022011	6	33430001	T	0.1279	0.0112434	0.0104299	0.281034	41207	0.116302	0.0582732	0.0104299	2.3087e-08	0.0716284	0.0104299	6.5297e-12	0.080329	0.0104299	1.34185e-14
rs1613451	6	33430701	C	0.4145	-0.00392437	0.00707094	0.578895	41207	0.413519	0.00101182	0.00707089	0.886214	-0.00135505	0.00707089	0.848025	-0.0101295	0.00707089	0.151983
rs3130035	6	33430950	A	0.0819	-0.00423021	0.0127033	0.739134	41207	0.0765408	0.00130349	0.0127032	0.918272	0.00215836	0.0127032	0.865083	0.00125706	0.0127032	0.921173
rs1755047	6	33431319	C	0.4149	-0.00393089	0.00706995	0.578211	41207	0.413519	0.00100461	0.00706989	0.887004	-0.00136193	0.00706989	0.847242	-0.0101351	0.00706989	0.151697
rs11756267	6	33431516	C	0.1279	0.011379	0.0104299	0.275273	41207	0.116302	0.0584088	0.0104299	2.14208e-08	0.071764	0.0104299	5.96067e-12	0.0804645	0.0104299	1.21193e-14
rs2772374	6	33431517	A	0.0082	-0.0145763	0.0497486	0.769522	24842	0.0159046	-0.0138475	0.0497477	0.78074	0.012418	0.0497477	0.802882	0.0594995	0.0497477	0.231687
rs2772375	6	33431569	C	0.3757	-0.000704877	0.00719263	0.921932	41207	0.394632	-0.0279657	0.00719254	0.000101008	-0.0314751	0.00719254	1.20836e-05	-0.0258459	0.00719254	0.000326352
rs142697827	6	33431705	A	0.0248	-0.0344502	0.0268723	0.199843	28629	0.0188867	-0.0349591	0.0268726	0.193286	-0.011445	0.0268726	0.670181	-0.0458987	0.0268726	0.0876341
rs113105639	6	33431923	T	0.1273	0.0099806	0.0104509	0.339578	41207	0.115308	0.0594291	0.0104509	1.29655e-08	0.0719397	0.0104509	5.83583e-12	0.0807713	0.0104509	1.08687e-14
rs1755048	6	33432160	A	0.3701	-0.000901819	0.00721455	0.900524	41207	0.384692	-0.0230737	0.00721447	0.0013826	-0.0286833	0.00721447	7.01434e-05	-0.023262	0.00721447	0.00126258
rs113196564	6	33432672	G	0.053	-0.0334743	0.0155477	0.0313187	41207	0.0467197	-0.0206485	0.0155484	0.184174	-0.0103912	0.0155484	0.503935	-0.0330056	0.0155484	0.0337737
rs4711325	6	33432709	G	0.3269	-0.000497545	0.00742604	0.946582	41207	0.324056	-0.0135618	0.00742595	0.0678099	-0.017381	0.00742595	0.0192542	-0.0156022	0.00742595	0.0356376
rs11751696	6	33433693	T	0.1279	0.0111809	0.0104299	0.28372	41207	0.116302	0.0582106	0.0104299	2.38979e-08	0.0715658	0.0104299	6.80997e-12	0.0802664	0.0104299	1.40635e-14
rs2772389	6	33435179	A	0.3596	-0.000929136	0.00725887	0.898149	41207	0.38171	-0.0231729	0.00725879	0.00141096	-0.0296008	0.00725879	4.54385e-05	-0.0250754	0.00725879	0.000551347
rs3119026	6	33435937	A	0.0796	-0.00528933	0.0128694	0.681073	41207	0.0715706	0.00739505	0.0128693	0.565543	0.00292496	0.0128693	0.820204	0.0024634	0.0128693	0.848199
rs2772390	6	33436144	G	0.4137	-0.00421547	0.00707294	0.551175	41207	0.412525	0.000294038	0.00707289	0.966839	-0.00224195	0.00707289	0.75126	-0.0100751	0.00707289	0.154309
rs114176380	6	33437236	A	0.035	-0.0552839	0.0189523	0.00353416	41207	0.0328032	-0.0414892	0.018954	0.0286013	-0.0325011	0.018954	0.0863946	-0.0602875	0.018954	0.0014691
rs11756767	6	33437681	C	0.1274	0.00959071	0.0104474	0.358619	41207	0.115308	0.0590227	0.0104474	1.60897e-08	0.071529	0.0104474	7.56251e-12	0.0803576	0.0104474	1.45241e-14
rs4713624	6	33438220	T	0.0343	0.00792385	0.0191397	0.678874	41207	0.0328032	-0.00927512	0.0191395	0.627956	-0.0645969	0.0191395	0.000738015	-0.0627378	0.0191395	0.00104576
rs151326043	6	33438221	A	0.0154	0.0642398	0.028287	0.023147	41207	0.0159046	0.0428609	0.0282885	0.129737	0.0667179	0.0282885	0.0183497	0.087803	0.0282885	0.00191022
rs1755049	6	33438346	T	0.377	-0.000323447	0.0071877	0.964107	41207	0.395626	-0.0269346	0.00718761	0.000178708	-0.030238	0.00718761	2.58831e-05	-0.0256256	0.00718761	0.000363514
rs1755046	6	33438359	A	0.377	-0.000366573	0.0071877	0.959326	41207	0.395626	-0.0269777	0.00718761	0.000174482	-0.0302811	0.00718761	2.52048e-05	-0.0256687	0.00718761	0.000355286
rs2772391	6	33438487	T	0.377	-0.000287508	0.0071877	0.968093	41207	0.395626	-0.0268986	0.00718761	0.000182303	-0.0302021	0.00718761	2.64616e-05	-0.0255897	0.00718761	0.000370507
rs4713625	6	33438509	C	0.377	-0.000287508	0.0071877	0.968093	41207	0.395626	-0.0268986	0.00718761	0.000182303	-0.0302021	0.00718761	2.64616e-05	-0.0255897	0.00718761	0.000370507
rs2772392	6	33438883	C	0.4151	-0.00416391	0.00706945	0.555861	41207	0.416501	-0.00199434	0.0070694	0.77786	-0.00321819	0.0070694	0.648945	-0.0111797	0.0070694	0.113782
rs9283903	6	33439777	T	0.377	-0.000309071	0.0071877	0.965702	41207	0.395626	-0.0269202	0.00718761	0.000180138	-0.0302236	0.00718761	2.6113e-05	-0.0256112	0.00718761	0.000366296
rs62407927	6	33439781	T	0.0682	-0.0141911	0.013818	0.30442	41207	0.05666	0.00811624	0.013818	0.556958	0.00276512	0.013818	0.841395	0.0237119	0.013818	0.0861592
rs12204616	6	33439949	A	0.0187	0.0094116	0.0257148	0.714365	41207	0.0208748	0.0548573	0.0257145	0.0328982	0.0299954	0.0257145	0.243421	0.0152333	0.0257145	0.55358
rs28744294	6	33440219	T	0.0787	-0.00738671	0.0129365	0.568	41207	0.0715706	0.00536376	0.0129363	0.678415	0.000870382	0.0129363	0.946357	0.000406417	0.0129363	0.974937
rs28744295	6	33440351	A	0.0813	0.00889975	0.0152917	0.560567	28629	0.0715706	0.0214624	0.0152915	0.160452	0.0170352	0.0152915	0.265265	0.0165781	0.0152915	0.278303
rs28744296	6	33440416	T	0.0622	0.0018861	0.0173037	0.913202	28629	0.05666	0.0438356	0.0173034	0.0112978	0.0582678	0.0173034	0.000758757	0.0621899	0.0173034	0.000325532
rs28744297	6	33440424	G	0.0622	0.0018861	0.0173037	0.913202	28629	0.05666	0.0438356	0.0173034	0.0112978	0.0582678	0.0173034	0.000758757	0.0621899	0.0173034	0.000325532
rs562638853	6	33440487	A	0.0153	0.030098	0.0340476	0.376696	28629	0.0119284	0.0495779	0.0340474	0.145353	0.0284259	0.0340474	0.403779	0.00495201	0.0340474	0.88436
rs28361088	6	33440784	T	0.0794	-0.0072538	0.0128842	0.573435	41207	0.0715706	0.00544516	0.0128841	0.672567	0.000969939	0.0128841	0.93999	0.000507848	0.0128841	0.968558
rs28361089	6	33440792	G	0.08	-0.00451968	0.01284	0.724838	41207	0.0715706	0.0081357	0.0128399	0.526324	0.00367583	0.0128399	0.774661	0.00321533	0.0128399	0.802264
rs13198907	6	33441648	T	0.4965	0.00961209	0.00835834	0.250144	28629	0.467197	-0.0122831	0.00835839	0.141684	-0.0166691	0.00835839	0.0461197	-0.0123948	0.00835839	0.138096
rs116257022	6	33441690	T	0.0086	-0.013996	0.0377251	0.710638	41207	0.0129225	-0.0436622	0.0377247	0.247113	0.00467115	0.0377247	0.901456	0.0344224	0.0377247	0.361525
rs11757458	6	33441917	C	0.0134	0.0677827	0.0363446	0.0621814	28629	0.0119284	-0.0195352	0.0363462	0.590938	-0.0252825	0.0363462	0.486679	-0.0433402	0.0363462	0.233094
rs3130034	6	33441993	G	0.4151	-0.00410735	0.00706945	0.56124	41207	0.416501	-0.00193779	0.0070694	0.784001	-0.00316163	0.0070694	0.65471	-0.0111231	0.0070694	0.115622
rs3130031	6	33442384	C	0.4151	-0.00401545	0.00706945	0.570035	41207	0.416501	-0.00184588	0.0070694	0.794008	-0.00306973	0.0070694	0.664123	-0.0110312	0.0070694	0.118661
rs28361090	6	33442575	C	0.4939	-0.00439637	0.00696731	0.528041	41207	0.488072	0.00118842	0.00696726	0.86456	-0.00123082	0.00696726	0.859777	-0.0091766	0.00696726	0.187804
rs3130030	6	33442652	C	0.4151	-0.00403666	0.00706945	0.568	41207	0.416501	-0.00186709	0.0070694	0.791696	-0.00309094	0.0070694	0.661946	-0.0110524	0.0070694	0.117954
rs3130029	6	33442692	T	0.08	-0.00502044	0.01284	0.695797	41207	0.0715706	0.00763494	0.0128399	0.552092	0.00317508	0.0128399	0.80469	0.00271457	0.0128399	0.832562
rs3130028	6	33442738	T	0.4151	-0.00402252	0.00706945	0.569356	41207	0.416501	-0.00185295	0.0070694	0.793237	-0.0030768	0.0070694	0.663397	-0.0110383	0.0070694	0.118425
rs62407928	6	33442816	C	0.415	-0.0041287	0.0070697	0.55922	41207	0.416501	-0.00195906	0.00706964	0.781696	-0.00318295	0.00706964	0.652546	-0.0111447	0.00706964	0.114929
rs28361091	6	33443004	C	0.495	-0.00516264	0.00696712	0.458693	41207	0.487078	-2.06627e-06	0.00696709	0.999763	-0.00258504	0.00696709	0.71061	-0.010507	0.00696709	0.13153
rs143582413	6	33443005	T	0.0687	-0.00128075	0.0137715	0.925904	41207	0.0815109	0.0170085	0.0137713	0.216806	0.001855	0.0137713	0.892849	-0.0209506	0.0137713	0.128181
rs79667027	6	33443107	A	0.0433	0.0783147	0.0171105	4.71691e-06	41207	0.0467197	-0.00960427	0.0171146	0.574679	0.00248254	0.0171146	0.884668	0.00151546	0.0171146	0.929441
rs2772393	6	33443189	A	0.377	-0.000150942	0.0071877	0.983246	41207	0.39662	-0.026353	0.00718761	0.000245951	-0.0294812	0.00718761	4.10193e-05	-0.024873	0.00718761	0.000539107
rs2772394	6	33443907	A	0.4135	-0.00367112	0.00707345	0.603761	41207	0.411531	0.000411718	0.00707339	0.953584	-0.00229251	0.00707339	0.745859	-0.0101072	0.00707339	0.153032
rs576432906	6	33443967	C	0.2859	0.00700155	0.00924908	0.44905	28629	0.263419	0.0423785	0.00924901	4.60659e-06	0.0492931	0.00924901	9.84535e-08	0.0474902	0.00924901	2.82704e-07
rs28361092	6	33443983	G	0.2233	0.00814835	0.0100349	0.416792	28629	0.196819	0.0494353	0.0100349	8.37766e-07	0.0584633	0.0100349	5.67633e-09	0.0637209	0.0100349	2.15378e-10
rs9366821	6	33444074	G	0.3706	-0.000959269	0.00721255	0.894193	41207	0.385686	-0.022607	0.00721246	0.00172187	-0.0280149	0.00721246	0.000102652	-0.0236059	0.00721246	0.00106437
rs3119023	6	33444395	C	0.4147	-0.00341503	0.00707045	0.629096	41207	0.413519	-0.00117624	0.00707039	0.867873	-0.00311686	0.00707039	0.659334	-0.0105326	0.00707039	0.136308
rs3130026	6	33444731	C	0.0802	-0.0050532	0.0128254	0.693581	41207	0.0725646	0.00902937	0.0128252	0.481413	0.00521199	0.0128252	0.68446	0.00472127	0.0128252	0.712781
rs3130025	6	33445962	T	0.4141	-0.00350769	0.00707195	0.619894	41207	0.415507	-0.000431078	0.00707188	0.951394	-0.00455546	0.00707188	0.519468	-0.011758	0.00707188	0.0963838
rs12206016	6	33446224	A	0.0156	0.0147037	0.0337241	0.662837	28629	0.0208748	0.064382	0.0337236	0.0562482	0.0372046	0.0337236	0.269931	0.0210676	0.0337236	0.532158
rs3130024	6	33446534	A	0.0811	-0.00580591	0.0127602	0.649109	41207	0.0755467	0.00771621	0.0127601	0.54537	0.00651266	0.0127601	0.609777	0.00583472	0.0127601	0.647483
rs11757273	6	33447064	C	0.4966	-0.00446581	0.00696695	0.521523	41207	0.494036	-0.000370962	0.0069669	0.957536	-0.00364284	0.0069669	0.601059	-0.0110211	0.0069669	0.113669
rs144706316	6	33447656	C	0.0033	-0.0237812	0.0782277	0.761128	24842	0.0129225	-0.0715448	0.0782263	0.360408	-0.092202	0.0782263	0.238534	-0.0714243	0.0782263	0.361217
rs147254588	6	33448188	G	0.0375	0.0159883	0.0183352	0.383208	41207	0.0298211	0.0201654	0.0183351	0.271408	0.0158464	0.0183351	0.387441	0.0236485	0.0183351	0.197123
rs9366822	6	33448264	A	0.4551	0.00462373	0.00699505	0.508612	41207	0.436382	0.0138328	0.006995	0.0479826	0.0174954	0.006995	0.0123797	0.0207369	0.006995	0.00303141
rs2480487	6	33448613	A	0.4153	-0.00322345	0.00706897	0.64839	41207	0.416501	-0.00240108	0.0070689	0.734107	-0.00594124	0.0070689	0.400642	-0.0132159	0.0070689	0.0615412
rs3130023	6	33448862	A	0.0804	-0.00513713	0.0128108	0.68842	41207	0.0725646	0.00892944	0.0128107	0.485783	0.00511639	0.0128107	0.68961	0.00462623	0.0128107	0.718007
rs114366602	6	33448908	A	0.1655	-0.0243965	0.0171806	0.155608	12264	0.197813	-0.0515895	0.0171813	0.00267639	-0.0581124	0.0171813	0.00071882	-0.0624664	0.0171813	0.000277214
rs201777785	6	33448914	A	0.0442	-0.041098	0.0310643	0.185835	12264	0.0516899	-0.0461454	0.0310652	0.137428	-0.0330606	0.0310652	0.287224	-0.0282365	0.0310652	0.36338
rs3119024	6	33450034	T	0.0808	-0.00575182	0.0127818	0.65271	41207	0.0755467	0.00779317	0.0127817	0.542052	0.00658758	0.0127817	0.606279	0.0059085	0.0127817	0.643893
rs377046311	6	33450628	C	0.045	0.0379783	0.0201583	0.059565	28629	0.0487078	0.00242466	0.0201592	0.904265	0.0163942	0.0201592	0.416084	0.0236268	0.0201592	0.241192
rs3130027	6	33450633	T	0.0816	0.0060301	0.0152661	0.692843	28629	0.0745527	0.023073	0.0152658	0.130683	0.0295409	0.0152658	0.0529785	0.0298317	0.0152658	0.0506836
rs28869175	6	33450641	T	0.031	0.0227621	0.0241124	0.34517	28629	0.0377734	-0.0193129	0.0241123	0.423156	-0.00198771	0.0241123	0.934301	-0.0101443	0.0241123	0.673967
rs202158012	6	33450656	C	0.0783	0.00477586	0.0155565	0.758843	28629	0.0874751	0.0210406	0.0155563	0.176201	-0.000708593	0.0155563	0.963669	-0.0178163	0.0155563	0.252093
rs2772387	6	33451578	G	0.4166	-0.00325733	0.00706579	0.644799	41207	0.420477	0.00194914	0.00706572	0.782656	-0.00261076	0.00706572	0.711758	-0.00932555	0.00706572	0.186892
rs4484519	6	33451844	T	0.3822	-0.00642446	0.00860035	0.455064	28629	0.432406	0.00105005	0.00860028	0.902824	-0.00475605	0.00860028	0.580256	-0.0121168	0.00860028	0.15887
rs4478389	6	33451847	C	0.3822	-0.00642446	0.00860035	0.455064	28629	0.432406	0.00105005	0.00860028	0.902824	-0.00475605	0.00860028	0.580256	-0.0121168	0.00860028	0.15887
rs200630326	6	33452049	T	0.3988	0.00347373	0.00853495	0.684008	28629	0.383698	-0.0280497	0.00853483	0.00101442	-0.0295099	0.00853483	0.00054504	-0.0275654	0.00853483	0.00123899
rs62407929	6	33452112	G	0.4014	-0.00906269	0.00852558	0.287782	28629	0.44831	-0.00434762	0.0085256	0.610087	-0.0108145	0.0085256	0.204631	-0.020072	0.0085256	0.0185564
rs536074520	6	33452406	C	0.0816	-0.00730925	0.0201913	0.717352	16366	0.0725646	0.00666263	0.0201908	0.741412	0.00287525	0.0201908	0.886761	0.00238839	0.0201908	0.905837
rs9368761	6	33452492	T	0.418	0.00582094	0.00847298	0.492083	28629	0.389662	-0.0219198	0.0084729	0.00968023	-0.0238585	0.0084729	0.00486465	-0.0203704	0.0084729	0.0162087
rs36166297	6	33452645	T	0.08	0.00583833	0.0154046	0.704688	28629	0.0755467	0.019445	0.0154043	0.206839	0.0182339	0.0154043	0.236538	0.0175517	0.0154043	0.254536
rs28800551	6	33452799	A	0.0794	-0.00601693	0.0128842	0.6405	41207	0.0755467	0.00763657	0.0128841	0.553373	0.00642132	0.0128841	0.618208	0.0057368	0.0128841	0.65613
rs9394150	6	33452809	T	0.4966	-0.00277285	0.00696697	0.69063	41207	0.499006	0.00349417	0.0069669	0.615992	-0.000244894	0.0069669	0.971959	-0.00814643	0.0069669	0.242281
rs28853685	6	33452852	A	0.3958	-0.00684524	0.00854587	0.423132	28629	0.441352	0.000861377	0.00854582	0.919713	-0.00703187	0.00854582	0.410597	-0.0166236	0.00854582	0.0517477
rs201661374	6	33452861	A	0.4802	0.00305318	0.00836487	0.715111	28629	0.43837	-0.00351564	0.00836474	0.674271	0.00224098	0.00836474	0.78877	0.012598	0.00836474	0.132047
rs9380361	6	33452886	A	0.3827	-0.00132414	0.00859829	0.87761	28629	0.369781	-0.0321286	0.00859814	0.000186454	-0.026583	0.00859814	0.00199005	-0.0198289	0.00859814	0.0211
rs202077063	6	33452989	G	0.419	-0.00889355	0.00847005	0.293718	28629	0.471173	-0.00903881	0.00847007	0.285905	-0.0170733	0.00847007	0.0438289	-0.0223798	0.00847007	0.00823648
rs200160997	6	33452990	C	0.4188	-0.00876709	0.00847062	0.300669	28629	0.470179	-0.00933087	0.00847063	0.270655	-0.017553	0.00847063	0.0382455	-0.0228619	0.00847063	0.00695571
rs28591368	6	33453015	G	0.0192	0.00545132	0.0304543	0.857938	28629	0.0178926	-0.0381941	0.0304538	0.209782	-0.0777364	0.0304538	0.0106921	-0.125043	0.0304538	4.02556e-05
rs9767795	6	33453048	A	0.4196	0.00333659	0.00846851	0.693581	28629	0.388668	-0.0194102	0.00846838	0.0219014	-0.0250733	0.00846838	0.00306832	-0.0202312	0.00846838	0.0168928
rs34416888	6	33453052	A	0.08	0.00580752	0.0154046	0.706174	28629	0.0755467	0.0194142	0.0154043	0.20756	0.0182031	0.0154043	0.237331	0.0175209	0.0154043	0.255371
rs146471655	6	33453065	G	0.066	0.00129076	0.0140301	0.926698	41207	0.0705765	0.0191166	0.0140299	0.17302	-0.00269061	0.0140299	0.847917	-0.0276805	0.0140299	0.0484995
rs34260955	6	33453111	T	0.2347	0.0042106	0.00986088	0.669379	28629	0.207753	0.033446	0.00986074	0.000694253	0.0384299	0.00986074	9.7287e-05	0.0383751	0.00986074	9.95429e-05
rs9718003	6	33453145	T	0.3722	-0.00205376	0.00720619	0.775644	41207	0.377734	-0.0263537	0.00720611	0.000255055	-0.0253111	0.00720611	0.000443997	-0.0199262	0.00720611	0.00568912
rs201686607	6	33453268	C	0.3921	0.0010203	0.00713494	0.88629	41207	0.408549	-0.0294566	0.00713485	3.65059e-05	-0.0291105	0.00713485	4.50263e-05	-0.0261329	0.00713485	0.000249555
rs528194283	6	33453312	A	0.1643	-0.00638351	0.0112783	0.571394	28629	0.157058	0.00924076	0.0112782	0.412587	-0.000924603	0.0112782	0.934661	-0.00643733	0.0112782	0.56815
rs373570705	6	33453316	C	0.1579	-0.00250114	0.0151584	0.868944	16366	0.157058	0.0133759	0.015158	0.377541	0.0030461	0.015158	0.840732	-0.00255583	0.015158	0.866101
rs568952667	6	33453431	A	0.0788	-0.00928296	0.0129289	0.472757	41207	0.0755467	0.00441795	0.0129288	0.732567	0.00319849	0.0129288	0.804605	0.00251159	0.0129288	0.845971
rs143041284	6	33453448	C	0.3656	-0.00942379	0.00867752	0.277479	28629	0.420477	-0.0040941	0.00867755	0.637067	-0.00876192	0.00867755	0.312628	-0.0156356	0.00867755	0.0715694
rs149794543	6	33453454	A	0.366	-0.00897918	0.00867553	0.300669	28629	0.420477	-0.000928779	0.00867554	0.914744	-0.00341337	0.00867554	0.693989	-0.00995857	0.00867554	0.251014
rs181928418	6	33453517	A	0.0691	0.000398302	0.0137345	0.976865	41207	0.083499	0.0118768	0.0137344	0.387177	-0.00946706	0.0137344	0.490637	-0.0298222	0.0137344	0.0299044
rs140112952	6	33453539	A	0.1272	0.00795583	0.0104544	0.446657	41207	0.116302	0.0550959	0.0104544	1.36332e-07	0.0684824	0.0104544	5.73091e-11	0.0772034	0.0104544	1.527e-13
rs143799164	6	33453594	T	0.4522	-0.00520713	0.00699883	0.456876	41207	0.45825	-0.0298707	0.00699879	1.97254e-05	-0.0322412	0.00699879	4.09138e-06	-0.0290689	0.00699879	3.27542e-05
rs145968532	6	33453595	A	0.4194	0.00114358	0.00705914	0.871306	41207	0.424453	0.00801703	0.00705906	0.256079	0.00415689	0.00705906	0.555946	-0.0025725	0.00705906	0.71554
rs140590139	6	33453789	A	0.4159	0.00022616	0.00706751	0.974472	41207	0.420477	0.00543389	0.00706743	0.441974	0.00087289	0.00706743	0.901704	-0.00584353	0.00706743	0.408336
rs77742537	6	33454025	A	0.0788	-0.00924417	0.0129289	0.474609	41207	0.0755467	0.00445674	0.0129288	0.73031	0.00323727	0.0129288	0.802284	0.00255037	0.0129288	0.843622
rs60966951	6	33454206	C	0.3787	-0.00157272	0.00718135	0.82665	41207	0.388668	-0.0317378	0.00718127	9.8919e-06	-0.0323297	0.00718127	6.73346e-06	-0.029401	0.00718127	4.23778e-05
rs11751579	6	33454208	T	0.4159	0.000233228	0.00706751	0.973675	41207	0.420477	0.00544096	0.00706743	0.441381	0.000879957	0.00706743	0.900912	-0.00583646	0.00706743	0.408903
rs11753745	6	33454278	A	0.4158	0.000233236	0.00706776	0.973675	41207	0.420477	0.00544115	0.00706767	0.441381	0.000879988	0.00706767	0.900912	-0.00583666	0.00706767	0.408903
rs2772381	6	33454351	T	0.3648	-0.00912433	0.00868157	0.293259	28629	0.419483	-0.00421225	0.00868159	0.627539	-0.00907057	0.00868159	0.296113	-0.0159556	0.00868159	0.0660814
rs2772384	6	33454415	A	0.3655	-0.00936359	0.00867803	0.280588	28629	0.420477	-0.0040336	0.00867806	0.642072	-0.00870168	0.00867806	0.315995	-0.0155758	0.00867806	0.072678
rs150261078	6	33454677	C	0.0186	-0.00989827	0.0309321	0.748968	28629	0.0208748	-0.0323954	0.0309316	0.29495	-0.0300367	0.0309316	0.331514	-0.0352323	0.0309316	0.254688
rs114940954	6	33454997	G	0.0117	-0.0139912	0.0388643	0.718847	28629	0.0129225	-0.0394652	0.0388637	0.309879	0.00203815	0.0388637	0.958175	0.0275852	0.0388637	0.477832
rs9469434	6	33455574	C	0.3471	-0.00431722	0.00731732	0.555191	41207	0.335984	-0.00261009	0.00731727	0.721314	-0.00127122	0.00731727	0.862078	-0.00187018	0.00731727	0.798272
rs66840884	6	33455702	A	0.4959	-0.0046679	0.00696702	0.502858	41207	0.496024	0.0042987	0.00696697	0.537227	-0.00054893	0.00696697	0.937199	-0.00737829	0.00696697	0.289583
rs9357159	6	33456464	T	0.4959	-0.0046261	0.00696702	0.50669	41207	0.496024	0.0043405	0.00696697	0.533277	-0.000507129	0.00696697	0.941973	-0.00733648	0.00696697	0.292324
rs35432298	6	33457013	A	0.0792	-0.00633344	0.0128991	0.623426	41207	0.0755467	0.0073358	0.0128989	0.569551	0.00611915	0.0128989	0.635221	0.00543384	0.0128989	0.673564
rs78306789	6	33457133	A	0.1283	0.0102911	0.010416	0.323153	41207	0.116302	0.0572582	0.010416	3.86046e-08	0.0705956	0.010416	1.22198e-11	0.0792846	0.010416	2.70344e-14
rs75507056	6	33457187	T	0.0167	-0.071133	0.0271811	0.00887063	41207	0.0129225	-0.0691855	0.0271831	0.0109225	-0.0379897	0.0271831	0.162248	-0.0320943	0.0271831	0.237733
rs35796955	6	33457230	T	0.0793	-0.00649738	0.0128916	0.614261	41207	0.0755467	0.00716398	0.0128915	0.578407	0.00594803	0.0128915	0.644518	0.00526311	0.0128915	0.683081
rs111759276	6	33457486	T	0.0698	-0.000136706	0.0136706	0.992021	41207	0.084493	0.0127365	0.0136705	0.351501	-0.00780708	0.0136705	0.567938	-0.0296517	0.0136705	0.0300802
rs150420498	6	33457505	A	0.0289	-0.0268021	0.0207929	0.197398	41207	0.0139165	-0.0199592	0.0207931	0.337106	-0.0110039	0.0207931	0.596661	-0.029	0.0207931	0.163108
rs111838462	6	33457561	T	0.1431	0.00589892	0.00994759	0.553181	41207	0.12326	0.0530821	0.00994752	9.49043e-08	0.065783	0.00994752	3.766e-11	0.0759311	0.00994752	2.29038e-14
rs36003672	6	33457816	A	0.0786	-0.00678265	0.012944	0.600279	41207	0.0725646	0.00743018	0.0129439	0.565947	0.00357748	0.0129439	0.782253	0.00308223	0.0129439	0.811786
rs35817932	6	33457926	C	0.0793	-0.00653606	0.0128916	0.612155	41207	0.0755467	0.0071253	0.0128915	0.58046	0.00590936	0.0128915	0.646671	0.00522444	0.0128915	0.685285
rs75950189	6	33458734	T	0.0698	-0.000232401	0.0136706	0.986437	41207	0.082505	0.00973227	0.0136705	0.476515	-0.0122203	0.0136705	0.371365	-0.0358444	0.0136705	0.00874068
rs7749851	6	33459238	A	0.1754	-0.0035494	0.0109889	0.746695	28629	0.146123	-0.0055886	0.0109887	0.611048	-0.0205169	0.0109887	0.0618887	-0.0167674	0.0109887	0.127039
rs7750412	6	33459368	G	0.178	-0.0127217	0.00910644	0.162414	41207	0.208748	-0.0038485	0.00910654	0.672581	-0.0152866	0.00910654	0.0932219	-0.0217098	0.00910654	0.0171268
rs11757081	6	33459420	T	0.2255	0.00140033	0.00833529	0.866583	41207	0.196819	0.0303197	0.00833519	0.000275235	0.0431444	0.00833519	2.26477e-07	0.0584602	0.00833519	2.32155e-12
rs11752501	6	33459460	A	0.2255	0.00139199	0.00833529	0.86737	41207	0.196819	0.0303114	0.00833519	0.000276305	0.0431361	0.00833519	2.27693e-07	0.0584519	0.00833519	2.33821e-12
rs11752508	6	33459651	T	0.2253	0.00137576	0.00833791	0.868944	41207	0.196819	0.0303043	0.00833781	0.000278457	0.043133	0.00833781	2.30145e-07	0.0584536	0.00833781	2.37189e-12
rs62405860	6	33459829	C	0.2198	0.0010683	0.00841178	0.89894	41207	0.186879	0.0387124	0.00841168	4.1802e-06	0.0488737	0.00841168	6.23924e-09	0.0641111	0.00841168	2.50406e-14
rs76496981	6	33459902	A	0.07	0.00121508	0.0136526	0.929082	41207	0.082505	0.0111666	0.0136524	0.413403	-0.010757	0.0136524	0.430744	-0.0343499	0.0136524	0.0118684
rs79984539	6	33460609	G	0.0466	-0.00689143	0.0165262	0.676678	41207	0.055666	-0.0165917	0.016526	0.315391	-0.0315624	0.016526	0.0561514	-0.0484468	0.016526	0.00337285
rs115316297	6	33460614	A	0.0086	-0.00901631	0.0377251	0.811106	41207	0.0129225	-0.0386825	0.0377247	0.305179	0.00965086	0.0377247	0.798087	0.0394021	0.0377247	0.296271
rs62405861	6	33461200	A	0.218	0.000809924	0.00843671	0.923521	41207	0.185885	0.0379398	0.00843661	6.89049e-06	0.0478726	0.00843661	1.39186e-08	0.0624629	0.00843661	1.32349e-13
rs35881303	6	33461779	A	0.3788	-0.00825082	0.00718087	0.250556	41207	0.371769	0.0120769	0.0071809	0.0926048	0.0154017	0.0071809	0.0319678	0.0255052	0.0071809	0.000382596
rs34838160	6	33461784	G	0.3791	-0.0086516	0.00717975	0.228203	41207	0.375746	0.0121175	0.00717979	0.0914644	0.0163944	0.00717979	0.022406	0.0264688	0.00717979	0.000227297
rs34897283	6	33461936	G	0.1075	-0.0203319	0.0112455	0.0706065	41207	0.12326	-0.0136823	0.0112458	0.223735	-0.0173817	0.0112458	0.122197	-0.0102778	0.0112458	0.360757
rs6910219	6	33462028	T	0.1192	-0.00910571	0.0128976	0.480188	28629	0.12326	-0.00274908	0.0128975	0.831211	-0.00628554	0.0128975	0.626013	0.000505405	0.0128975	0.968742
rs62405865	6	33462113	T	0.2237	0.00106996	0.00835905	0.898149	41207	0.195825	0.0294496	0.00835895	0.000426503	0.0420587	0.00835895	4.86471e-07	0.05674	0.00835895	1.13754e-11
rs116261056	6	33462353	G	0.0476	-0.00422096	0.0163603	0.796407	41207	0.0536779	-0.0113961	0.0163601	0.486066	-0.0292783	0.0163601	0.0735154	-0.0436226	0.0163601	0.00766684
rs62405866	6	33462583	A	0.2237	0.0010616	0.00835905	0.89894	41207	0.195825	0.0294412	0.00835895	0.000428115	0.0420503	0.00835895	4.89015e-07	0.0567316	0.00835895	1.14545e-11
rs62405867	6	33462748	A	0.2237	0.000994727	0.00835905	0.905275	41207	0.195825	0.0293743	0.00835895	0.000441219	0.0419834	0.00835895	5.09838e-07	0.0566647	0.00835895	1.21069e-11
rs553732677	6	33462835	T	0.0086	-0.00905403	0.0377251	0.81033	41207	0.0129225	-0.0387202	0.0377247	0.304708	0.00961313	0.0377247	0.79886	0.0393643	0.0377247	0.296734
rs62405868	6	33463096	A	0.0758	-0.00912048	0.0131609	0.48831	41207	0.0596421	0.00605378	0.0131608	0.645526	0.00476242	0.0131608	0.717453	0.0239684	0.0131608	0.0685767
rs74473295	6	33463141	A	0.1419	0.00579988	0.00998258	0.56124	41207	0.125249	0.0513999	0.0099825	2.61874e-07	0.0651706	0.0099825	6.64393e-11	0.0751099	0.0099825	5.30636e-14
rs143562906	6	33463299	A	0.0478	-0.00445748	0.0163278	0.784853	41207	0.0526839	-0.00690411	0.0163276	0.672405	-0.026857	0.0163276	0.0999933	-0.0410865	0.0163276	0.0118564
rs62405869	6	33463340	A	0.2218	0.00249859	0.00838451	0.765703	41207	0.195825	0.0309647	0.00838442	0.000221521	0.0436122	0.00838442	1.97607e-07	0.0583382	0.00838442	3.45305e-12
rs35144104	6	33463961	T	0.35	0.0015994	0.00730321	0.82665	41207	0.335984	0.00326808	0.00730313	0.654521	-0.000808637	0.00730313	0.911835	-0.0097359	0.00730313	0.182494
rs7748370	6	33464061	A	0.2303	-0.00458157	0.00785861	0.559893	45674	0.203777	0.0228613	0.00785856	0.00362472	0.0359697	0.00785856	4.71393e-06	0.050472	0.00785856	1.34008e-10
rs4711329	6	33464353	A	0.3879	-0.00952201	0.00714866	0.18286	41207	0.383698	0.0131011	0.00714872	0.066854	0.0176493	0.00714872	0.0135538	0.0290471	0.00714872	4.8394e-05
rs80193650	6	33464363	G	0.1505	0.00337078	0.00974214	0.729343	41207	0.133201	0.0509251	0.00974203	1.71946e-07	0.0646606	0.00974203	3.19513e-11	0.0769976	0.00974203	2.70852e-15
rs210190	6	33464562	A	0.0803	-0.00583222	0.0128181	0.649109	41207	0.0725646	0.00824234	0.012818	0.520204	0.00442712	0.012818	0.729805	0.00393669	0.012818	0.75875
rs4713628	6	33464782	C	0.3874	-0.00945276	0.00715035	0.186168	41207	0.38171	0.012254	0.00715041	0.0865751	0.0164387	0.00715041	0.021506	0.027356	0.00715041	0.000130349
rs4713629	6	33464916	T	0.106	-0.0222344	0.0113152	0.0494142	41207	0.122266	-0.00972839	0.0113156	0.389937	-0.0149702	0.0113156	0.185846	-0.00763468	0.0113156	0.499864
rs7753266	6	33465012	A	0.0953	-0.0169167	0.011863	0.153868	41207	0.102386	-0.0117446	0.0118632	0.322174	-0.0188715	0.0118632	0.111663	-0.0173961	0.0118632	0.142542
rs1755038	6	33465419	G	0.0953	-0.0169404	0.011863	0.153292	41207	0.102386	-0.0117683	0.0118632	0.321197	-0.0188952	0.0118632	0.111213	-0.0174198	0.0118632	0.141998
rs9394152	6	33465482	C	0.3875	-0.00935937	0.00715001	0.190534	41207	0.38171	0.0123464	0.00715008	0.0842131	0.0165308	0.00715008	0.0207787	0.0274477	0.00715008	0.000123638
rs62405887	6	33466112	T	0.2323	-0.0006269	0.00824868	0.939419	41207	0.203777	0.0296991	0.00824858	0.000317591	0.0423061	0.00824858	2.91448e-07	0.0584982	0.00824858	1.32276e-12
rs62405888	6	33466420	T	0.0758	-0.00952847	0.0131609	0.469066	41207	0.0596421	0.0056458	0.0131608	0.667933	0.00435444	0.0131608	0.740747	0.0235604	0.0131608	0.073422
rs56002904	6	33466559	T	0.2267	-0.00094844	0.00831965	0.909238	41207	0.193837	0.0380339	0.00831955	4.83935e-06	0.0481128	0.00831955	7.33333e-09	0.0643299	0.00831955	1.05551e-14
rs35131737	6	33466747	A	0.2324	-0.000898971	0.00824744	0.913202	41207	0.203777	0.0294225	0.00824734	0.000360387	0.0420276	0.00824734	3.47099e-07	0.0582172	0.00824734	1.67817e-12
rs145365603	6	33466993	G	0.044	-0.0207839	0.0203763	0.307728	28629	0.0328032	0.0187281	0.0203764	0.358037	0.0482068	0.0203764	0.0179902	0.0620616	0.0203764	0.00232089
rs62405891	6	33467064	T	0.2266	-0.000973551	0.00832095	0.90686	41207	0.193837	0.0380149	0.00832085	4.90912e-06	0.0480954	0.00832085	7.4653e-09	0.064315	0.00832085	1.08068e-14
rs12526020	6	33467084	A	0.0557	-0.00337115	0.0182224	0.853229	28629	0.0785288	-0.0308471	0.0182221	0.0904867	-0.0177403	0.0182221	0.330275	-0.0109579	0.0182221	0.547605
rs186384986	6	33467086	T	0.0557	-0.00337115	0.0182224	0.853229	28629	0.0785288	-0.0308471	0.0182221	0.0904867	-0.0177403	0.0182221	0.330275	-0.0109579	0.0182221	0.547605
rs112756201	6	33467135	A	0.1505	0.00333181	0.00974214	0.732351	41207	0.133201	0.0508862	0.00974203	1.75703e-07	0.0646217	0.00974203	3.28297e-11	0.0769586	0.00974203	2.79687e-15
rs79773018	6	33467698	T	0.2352	0.000271035	0.0082132	0.973675	41207	0.204771	0.0310655	0.0082131	0.0001553	0.0438615	0.0082131	9.2723e-08	0.0592874	0.0082131	5.25087e-13
rs9380362	6	33467734	T	0.3411	-0.00914042	0.00734761	0.2135	41207	0.324056	0.0164522	0.00734766	0.0251493	0.0234758	0.00734766	0.00139831	0.0386897	0.00734766	1.39749e-07
rs210191	6	33467770	A	0.0143	-0.0639875	0.0293386	0.0291834	41207	0.028827	-0.0963883	0.0293399	0.001019	-0.116934	0.0293399	6.73405e-05	-0.108447	0.0293399	0.000218831
rs11759461	6	33468151	G	0.2353	7.39079e-05	0.00821199	0.992819	41207	0.204771	0.0308639	0.00821189	0.000170978	0.043658	0.00821189	1.05819e-07	0.0590816	0.00821189	6.26243e-13
rs4428487	6	33468394	G	0.341	-0.0092219	0.00734813	0.209479	41207	0.324056	0.0163725	0.00734818	0.0258737	0.0233966	0.00734818	0.00145255	0.0386116	0.00734818	1.48364e-07
rs17682662	6	33468761	A	0.038	0.0530666	0.0182172	0.00357975	41207	0.0357853	0.0467752	0.0182188	0.0102461	0.0625978	0.0182188	0.000590616	0.0743277	0.0182188	4.50896e-05
rs6942274	6	33469602	A	0.2353	7.39079e-05	0.00821199	0.992819	41207	0.204771	0.0308639	0.00821189	0.000170978	0.043658	0.00821189	1.05819e-07	0.0590816	0.00821189	6.26243e-13
rs7743178	6	33470462	A	0.2356	0.000394002	0.00820837	0.961716	41207	0.205765	0.0317687	0.00820827	0.000108689	0.0448002	0.00820827	4.81717e-08	0.0608682	0.00820827	1.21188e-13
rs7743060	6	33470519	C	0.3424	-0.00872833	0.0073409	0.23444	41207	0.328032	0.0172858	0.00734094	0.0185372	0.025303	0.00734094	0.000567198	0.0414839	0.00734094	1.5949e-08
rs7743064	6	33470529	T	0.2355	0.000279125	0.00820957	0.972877	41207	0.205765	0.0316584	0.00820947	0.000115103	0.0446918	0.00820947	5.21177e-08	0.0607622	0.00820947	1.34678e-13
rs7743445	6	33470600	T	0.2355	0.000311964	0.00820957	0.969688	41207	0.205765	0.0316913	0.00820947	0.000113235	0.0447246	0.00820947	5.09594e-08	0.0607951	0.00820947	1.3068e-13
rs116540075	6	33470659	T	0.0348	-0.0527766	0.0190049	0.00548632	41207	0.0337972	-0.0364599	0.0190065	0.0550744	-0.0265764	0.0190065	0.162028	-0.0567037	0.0190065	0.00285073
rs9366823	6	33471059	C	0.341	-0.0090529	0.00734813	0.217949	41207	0.32505	0.0170202	0.00734818	0.0205447	0.0242367	0.00734818	0.00097263	0.0399572	0.00734818	5.39717e-08
rs55683509	6	33471077	G	0.2354	0.000295588	0.00821078	0.971282	41207	0.205765	0.0316795	0.00821068	0.000114166	0.0447148	0.00821068	5.15354e-08	0.0607876	0.00821068	1.32664e-13
rs55659258	6	33471280	A	0.2355	0.000295545	0.00820957	0.971282	41207	0.205765	0.0316748	0.00820947	0.000114166	0.0447082	0.00820947	5.15354e-08	0.0607786	0.00820947	1.32664e-13
rs6910721	6	33471560	A	0.0959	-0.0189894	0.0112363	0.091028	45674	0.102386	-0.0143362	0.0112365	0.202008	-0.0213646	0.0112365	0.057256	-0.0199827	0.0112365	0.075344
rs9394153	6	33471630	A	0.3411	-0.00906695	0.00734761	0.217203	41207	0.32505	0.0170043	0.00734766	0.0206541	0.0242203	0.00734766	0.000979581	0.0399397	0.00734766	5.45806e-08
rs6911036	6	33471652	G	0.2355	0.000311964	0.00820957	0.969688	41207	0.205765	0.0316913	0.00820947	0.000113235	0.0447246	0.00820947	5.09594e-08	0.0607951	0.00820947	1.3068e-13
rs9380364	6	33471721	T	0.3411	-0.0090743	0.00734761	0.216831	41207	0.32505	0.016997	0.00734766	0.020709	0.0242129	0.00734766	0.000983074	0.0399323	0.00734766	5.48876e-08
rs62405895	6	33471969	T	0.2298	-3.31198e-05	0.00827996	0.996808	41207	0.196819	0.0405777	0.00827986	9.54612e-07	0.0513578	0.00827986	5.54891e-10	0.0681136	0.00827986	1.92884e-16
rs9380365	6	33472317	A	0.3469	-8.78201e-05	0.00731834	0.990426	41207	0.335984	0.00158432	0.00731825	0.828607	-0.00250085	0.00731825	0.732556	-0.0114466	0.00731825	0.11779
rs3888817	6	33472428	T	0.0055	0.117918	0.0606574	0.0518955	24842	0.0109344	-0.0374972	0.0606608	0.53648	-0.0938402	0.0606608	0.121871	-0.0890211	0.0606608	0.142234
rs62405896	6	33472598	C	0.2355	0.000295545	0.00820957	0.971282	41207	0.205765	0.0316748	0.00820947	0.000114166	0.0447082	0.00820947	5.15354e-08	0.0607786	0.00820947	1.32664e-13
rs141706335	6	33472785	G	0.0251	0.04164	0.0222674	0.0614838	41207	0.0178926	0.0686363	0.0222681	0.00205425	0.0392032	0.0222681	0.0783212	-0.00227753	0.0222681	0.918536
rs4713630	6	33472941	T	0.1056	-0.0223961	0.0113341	0.0481548	41207	0.119284	-0.0165154	0.0113345	0.14509	-0.0225958	0.0113345	0.0462017	-0.013999	0.0113345	0.2168
rs4713631	6	33472961	A	0.1045	-0.0238661	0.0113865	0.0360822	41207	0.11829	-0.0120467	0.011387	0.290085	-0.0197069	0.011387	0.0835146	-0.010875	0.011387	0.339559
rs4713632	6	33472990	G	0.3411	-0.00901552	0.00734761	0.219823	41207	0.32505	0.0170557	0.00734766	0.0202734	0.0242717	0.00734766	0.000955452	0.0399911	0.00734766	5.2478e-08
rs6913018	6	33473234	T	0.1045	-0.0235929	0.0113865	0.0382654	41207	0.11829	-0.0117734	0.011387	0.301165	-0.0194336	0.011387	0.0878869	-0.0106017	0.011387	0.351833
rs6457728	6	33474485	A	0.1045	-0.0237409	0.0113865	0.0370693	41207	0.11829	-0.0119214	0.011387	0.295129	-0.0195816	0.011387	0.0854962	-0.0107497	0.011387	0.34515
rs146253626	6	33474663	T	0.0201	-0.0487954	0.0248196	0.0492986	41207	0.028827	-0.0327126	0.0248205	0.187515	-0.0431681	0.0248205	0.0819977	-0.0412621	0.0248205	0.0964288
rs7383692	6	33474774	C	0.1045	-0.0234904	0.0113865	0.0391126	41207	0.11829	-0.011671	0.011387	0.305392	-0.0193311	0.011387	0.0895733	-0.0104993	0.011387	0.356507
rs9380366	6	33474916	C	0.3424	-0.00857418	0.00734091	0.242807	41207	0.328032	0.0174399	0.00734094	0.0175153	0.0254572	0.00734094	0.000524674	0.041638	0.00734094	1.41117e-08
rs9380367	6	33474975	G	0.3411	-0.00911104	0.00734761	0.214975	41207	0.32505	0.0169602	0.00734766	0.0209853	0.0241762	0.00734766	0.00100071	0.0398956	0.00734766	5.64476e-08
rs62405899	6	33475211	A	0.2355	0.000344802	0.00820957	0.966499	41207	0.206759	0.032129	0.00820947	9.09119e-05	0.0453251	0.00820947	3.36942e-08	0.0619453	0.00820947	4.50254e-14
rs62405900	6	33475511	C	0.3412	-0.0089855	0.00734709	0.22133	41207	0.32505	0.0170839	0.00734714	0.0200587	0.0242994	0.00734714	0.000941912	0.0400177	0.00734714	5.1312e-08
rs62405901	6	33475542	A	0.0718	-0.00999855	0.0134933	0.458693	41207	0.0586481	0.00943816	0.0134932	0.484257	0.00654626	0.0134932	0.627569	0.0227428	0.0134932	0.091893
rs72891915	6	33476200	A	0.0244	-0.0372515	0.0225767	0.0989429	41207	0.0188867	-0.00712376	0.0225771	0.752359	0.0395362	0.0225771	0.0799177	0.0151802	0.0225771	0.501346
rs3857557	6	33476576	T	0.2355	0.000254497	0.00820957	0.97527	41207	0.205765	0.0316338	0.00820947	0.000116523	0.0446672	0.00820947	5.30032e-08	0.0607376	0.00820947	1.37755e-13
rs62405902	6	33476695	A	0.0788	-0.00702042	0.0129289	0.58713	41207	0.0606362	0.00942168	0.0129288	0.466164	0.00882547	0.0129288	0.494848	0.0257441	0.0129288	0.0464574
rs7747216	6	33476718	C	0.3412	-0.00915447	0.00734709	0.212764	41207	0.32505	0.0169149	0.00734714	0.0213211	0.0241304	0.00734714	0.00102226	0.0398487	0.00734714	5.83765e-08
rs62405903	6	33476985	A	0.0788	-0.00695577	0.0129289	0.590577	41207	0.0606362	0.00948633	0.0129288	0.463111	0.00889011	0.0129288	0.491693	0.0258087	0.0129288	0.0459107
rs3857558	6	33477013	G	0.107	-0.0256019	0.0107031	0.0167568	45674	0.119284	-0.020327	0.0107037	0.0575558	-0.0262832	0.0107037	0.0140678	-0.0185276	0.0107037	0.0834595
rs4713633	6	33477140	G	0.1057	-0.0222509	0.0113294	0.0495301	41207	0.119284	-0.0163726	0.0113298	0.148431	-0.0224504	0.0113298	0.0475299	-0.0138572	0.0113298	0.221298
rs140702257	6	33477375	C	0.0063	0.0883382	0.0566998	0.119233	24842	0.0119284	-0.0385521	0.0567014	0.496559	-0.0840129	0.0567014	0.138428	-0.0664645	0.0567014	0.241123
rs9368765	6	33478004	T	0.1056	-0.0225888	0.0113341	0.0462614	41207	0.119284	-0.0167081	0.0113345	0.140456	-0.0227885	0.0113345	0.0443737	-0.0141917	0.0113345	0.210541
rs77412621	6	33478116	T	0.0433	-0.00494618	0.0171148	0.772581	41207	0.0387674	-0.0114763	0.0171146	0.502503	-0.0327815	0.0171146	0.0554408	-0.060201	0.0171146	0.000435611
rs9296092	6	33478496	A	0.3403	-0.0122271	0.00698291	0.0799459	45674	0.328032	0.0112776	0.00698307	0.106312	0.0197034	0.00698307	0.00477843	0.0342189	0.00698307	9.57056e-07
rs9368766	6	33478538	G	0.1045	-0.0239686	0.0113865	0.0352913	41207	0.11829	-0.0121492	0.011387	0.286002	-0.0198093	0.011387	0.0819211	-0.0109774	0.011387	0.335028
rs3843520	6	33478914	G	0.1051	-0.0231926	0.0113578	0.0411515	41207	0.119284	-0.0172996	0.0113582	0.127737	-0.0233927	0.0113582	0.0394428	-0.0147779	0.0113582	0.193234
rs3843521	6	33478939	T	0.1052	-0.0233078	0.011353	0.0400726	41207	0.119284	-0.0174172	0.0113535	0.125009	-0.0235078	0.0113535	0.0384023	-0.0148966	0.0113535	0.189496
rs55700437	6	33479247	T	0.008	-0.0555979	0.0503604	0.269593	24842	0.0159046	0.0058566	0.0503606	0.90742	-0.00399658	0.0503606	0.936747	0.060897	0.0503606	0.226578
rs6907702	6	33479774	T	0.1059	-0.0233416	0.0113199	0.0392077	41207	0.11829	-0.0115913	0.0113203	0.305864	-0.0192066	0.0113203	0.0897623	-0.0104265	0.0113203	0.357029
rs86715	6	33480435	G	0.1098	0.0312381	0.010582	0.00315723	45674	0.134195	-0.00642054	0.0105829	0.544057	-0.0202004	0.0105829	0.0562907	-0.0232559	0.0105829	0.0279854
rs68191	6	33480738	C	0.0821	0.044203	0.012051	0.000244455	45674	0.10835	-0.000101258	0.0120526	0.993297	-0.0100369	0.0120526	0.40498	-0.00751745	0.0120526	0.532812
rs210192	6	33481204	G	0.3104	0.0139584	0.00752882	0.0637392	41207	0.305169	0.0254375	0.00752905	0.000728612	0.0300286	0.00752905	6.65292e-05	0.0439517	0.00752905	5.29521e-09
rs210193	6	33481961	T	0.0633	0.0655882	0.0143018	4.51819e-06	41207	0.0795229	0.00660314	0.0143053	0.644378	-0.00791934	0.0143053	0.579857	-0.0182149	0.0143053	0.202914
rs10484894	6	33482054	T	0.0117	-0.0475859	0.0323934	0.141833	41207	0.0208748	-0.144683	0.0323938	7.95522e-06	-0.131139	0.0323938	5.15951e-05	-0.0942072	0.0323938	0.00363535
rs210194	6	33482146	G	0.0767	0.0486338	0.0130877	0.000202402	41207	0.102386	-0.0274652	0.0130897	0.035885	-0.0339381	0.0130897	0.00952183	-0.0358742	0.0130897	0.00613194
rs12190797	6	33482667	A	0.0673	-0.0646624	0.0138999	3.28731e-06	41207	0.0656064	-0.104061	0.0139034	7.1795e-14	-0.0808523	0.0139034	6.05281e-09	-0.0787367	0.0139034	1.48639e-08
rs76851963	6	33483043	T	0.0117	-0.047683	0.0323934	0.141021	41207	0.0208748	-0.14478	0.0323938	7.84447e-06	-0.131236	0.0323938	5.09379e-05	-0.0943043	0.0323938	0.00360063
rs11757738	6	33483163	A	0.2314	0.000289095	0.00825986	0.97208	41207	0.193837	0.0412627	0.00825976	5.86438e-07	0.0510184	0.00825976	6.54396e-10	0.0672651	0.00825976	3.83355e-16
rs210195	6	33483218	C	0.0656	0.0654212	0.0140661	3.30329e-06	41207	0.083499	1.84175e-05	0.0140696	0.998956	-0.00932506	0.0140696	0.50747	-0.0180654	0.0140696	0.19914
rs169739	6	33483312	A	0.0784	0.0802033	0.0155403	2.45634e-07	28629	0.0815109	0.0300356	0.0155472	0.053372	0.0181331	0.0155472	0.243482	0.0103597	0.0155472	0.505194
rs553549938	6	33483354	G	0.0061	-0.0565837	0.0820053	0.490194	12264	0.0119284	-0.065788	0.0820036	0.422403	-0.0929175	0.0820036	0.257176	-0.034721	0.0820036	0.671997
rs210176	6	33483916	G	0.0656	0.0654634	0.0140661	3.25557e-06	41207	0.083499	6.05935e-05	0.0140696	0.996564	-0.00928289	0.0140696	0.509392	-0.0180232	0.0140696	0.200191
rs62405905	6	33484347	A	0.0884	-0.0156343	0.0147215	0.288236	28629	0.0606362	-2.90612e-05	0.0147216	0.998425	-0.000594931	0.0147216	0.967764	0.0154625	0.0147216	0.293566
rs210177	6	33484473	G	0.2971	0.0203355	0.007622	0.00763043	41207	0.277336	0.0308911	0.00762257	5.06556e-05	0.035466	0.00762257	3.2751e-06	0.0453424	0.00762257	2.70706e-09
rs210178	6	33484505	T	0.2952	0.0197702	0.00763622	0.00962551	41207	0.276342	0.0345517	0.00763675	6.05663e-06	0.03817	0.00763675	5.78693e-07	0.0475831	0.00763675	4.64031e-10
rs210179	6	33485236	T	0.4283	0.00645523	0.00703951	0.359143	41207	0.431412	0.00823134	0.00703949	0.242279	0.0144154	0.00703949	0.0405803	0.0215199	0.00703949	0.00223542
rs210180	6	33485259	A	0.3016	0.0116209	0.007209	0.106962	45674	0.289264	0.0207229	0.00720913	0.00404616	0.0243363	0.00720913	0.000736113	0.0351869	0.00720913	1.05611e-06
rs210181	6	33485621	A	0.018	-0.053329	0.0248852	0.0321131	45674	0.028827	-0.079433	0.0248862	0.00141365	-0.0982208	0.0248862	7.92031e-05	-0.0959319	0.0248862	0.000115814
rs210182	6	33486366	T	0.3013	0.0173088	0.00759158	0.0226077	41207	0.284294	0.0296878	0.00759197	9.21346e-05	0.0314127	0.00759197	3.50924e-05	0.0431386	0.00759197	1.33027e-08
rs6457729	6	33486610	T	0.0109	0.0308711	0.0614963	0.615668	12264	0.0109344	-0.173515	0.0614944	0.00477781	-0.110546	0.0614944	0.0722321	-0.10619	0.0614944	0.0841981
rs564656968	6	33486683	G	0.0101	0.0472555	0.0638588	0.4593	12264	0.0129225	0.0497514	0.0638576	0.435921	0.0614902	0.0638576	0.335584	0.0715432	0.0638576	0.262562
rs6457730	6	33486732	A	0.0065	-0.0210475	0.0558288	0.706174	24842	0.0109344	-0.285133	0.0558279	3.26688e-07	-0.203771	0.0558279	0.000262263	-0.198143	0.0558279	0.000386429
rs210183	6	33486841	G	0.3087	0.0175005	0.00754006	0.0202868	41207	0.296223	0.0199971	0.00754046	0.00800214	0.0250267	0.00754046	0.000903435	0.0367706	0.00754046	1.08018e-06
rs210184	6	33486954	G	0.3087	0.0175608	0.00754006	0.0198591	41207	0.296223	0.0200575	0.00754046	0.00781457	0.025087	0.00754046	0.000877898	0.0368309	0.00754046	1.03725e-06
rs73741934	6	33487302	T	0.0062	-0.0197185	0.057155	0.730094	24842	0.0109344	-0.290077	0.057154	3.8676e-07	-0.206782	0.057154	0.000296914	-0.201021	0.057154	0.000436154
rs9469449	6	33487634	A	0.0109	0.0316706	0.0614962	0.606553	12264	0.0129225	-0.167422	0.0614944	0.00647776	-0.0975497	0.0614944	0.112667	-0.104439	0.0614944	0.0894427
rs115884572	6	33487676	C	0.006	-0.0489145	0.0580932	0.399788	24842	0.0119284	-0.0581948	0.0580929	0.316462	-0.085548	0.0580929	0.140857	-0.0268715	0.0580929	0.643679
rs210185	6	33488025	G	0.308	0.0174361	0.00754481	0.0208329	41207	0.296223	0.0199343	0.00754521	0.00824226	0.024967	0.00754521	0.000936324	0.0367183	0.00754521	1.13626e-06
rs9469450	6	33488029	A	0.0065	-0.0211591	0.0558288	0.704688	24842	0.0109344	-0.285245	0.0558279	3.23249e-07	-0.203882	0.0558279	0.000260228	-0.198255	0.0558279	0.000383504
rs78075721	6	33488030	A	0.055	-0.0179836	0.0152792	0.239196	41207	0.0467197	-0.0266215	0.0152793	0.0814514	-0.0531051	0.0152793	0.000509646	-0.0549566	0.0152793	0.000322145
rs6905849	6	33488054	C	0.0065	-0.0211033	0.0558288	0.705431	24842	0.0109344	-0.285189	0.0558279	3.24964e-07	-0.203826	0.0558279	0.000261243	-0.198199	0.0558279	0.000384964
rs6906166	6	33488095	T	0.0065	-0.0211033	0.0558288	0.705431	24842	0.0109344	-0.285189	0.0558279	3.24964e-07	-0.203826	0.0558279	0.000261243	-0.198199	0.0558279	0.000384964
rs6906210	6	33488221	C	0.0065	-0.0211033	0.0558288	0.705431	24842	0.0119284	-0.300728	0.0558279	7.17617e-08	-0.211792	0.0558279	0.00014844	-0.207486	0.0558279	0.000201981
rs6906395	6	33488249	T	0.0065	-0.0211033	0.0558288	0.705431	24842	0.0109344	-0.285189	0.0558279	3.24964e-07	-0.203826	0.0558279	0.000261243	-0.198199	0.0558279	0.000384964
rs6906733	6	33488403	G	0.0065	-0.0211033	0.0558288	0.705431	24842	0.0109344	-0.285189	0.0558279	3.24964e-07	-0.203826	0.0558279	0.000261243	-0.198199	0.0558279	0.000384964
rs6907221	6	33488512	C	0.0065	-0.0211033	0.0558288	0.705431	24842	0.0109344	-0.285189	0.0558279	3.24964e-07	-0.203826	0.0558279	0.000261243	-0.198199	0.0558279	0.000384964
rs6929647	6	33488549	C	0.0065	-0.0211033	0.0558288	0.705431	24842	0.0109344	-0.285189	0.0558279	3.24964e-07	-0.203826	0.0558279	0.000261243	-0.198199	0.0558279	0.000384964
rs1794683	6	33488659	A	0.3015	0.017298	0.00759015	0.0226671	41207	0.285288	0.0285951	0.00759054	0.000165088	0.0292753	0.00759054	0.000114876	0.0405473	0.00759054	9.2021e-08
rs377519583	6	33488768	G	0.0093	-0.0493592	0.0665219	0.458087	12264	0.0129225	-0.0778972	0.0665206	0.24159	-0.031402	0.0665206	0.636881	-0.00278223	0.0665206	0.966638
rs148549673	6	33488844	T	0.0058	-0.0407825	0.0840875	0.627676	12264	0.0109344	-0.149446	0.0840849	0.0755148	-0.130282	0.0840849	0.121284	-0.0731006	0.0840849	0.384647
rs210186	6	33488995	T	0.3012	0.0174547	0.00759229	0.0215049	41207	0.285288	0.028755	0.00759269	0.000152356	0.0294354	0.00759269	0.000105836	0.0407106	0.00759269	8.2392e-08
rs11757035	6	33489219	G	0.2316	0.00081748	0.00825737	0.921138	41207	0.194831	0.0403632	0.00825727	1.01761e-06	0.0487721	0.00825727	3.4931e-09	0.0644196	0.00825727	6.11466e-15
rs9469455	6	33489243	G	0.0065	-0.0280818	0.0558287	0.614964	24842	0.0109344	-0.292168	0.0558279	1.66454e-07	-0.210805	0.0558279	0.00015938	-0.205178	0.0558279	0.000237678
rs210187	6	33489382	G	0.3088	0.0175517	0.00753938	0.0199121	41207	0.297217	0.0189828	0.00753979	0.0118129	0.0229857	0.00753979	0.00229921	0.0342853	0.00753979	5.43527e-06
rs191902	6	33489431	A	0.3011	0.0172665	0.00759302	0.022966	41207	0.285288	0.0285679	0.00759341	0.000168424	0.0292484	0.00759341	0.000117247	0.0405246	0.00759341	9.45935e-08
rs187575204	6	33489558	A	0.0122	0.0400126	0.0317309	0.207309	41207	0.0109344	-0.0351533	0.0317311	0.267926	-0.0777108	0.0317311	0.0143236	-0.0941472	0.0317311	0.00300688
rs9461869	6	33489863	T	0.0065	-0.0281935	0.0558287	0.613559	24842	0.0109344	-0.292279	0.0558279	1.64661e-07	-0.210917	0.0558279	0.000158106	-0.205289	0.0558279	0.000235823
rs9469456	6	33489864	G	0.0065	-0.0280818	0.0558287	0.614964	24842	0.0109344	-0.292168	0.0558279	1.66454e-07	-0.210805	0.0558279	0.00015938	-0.205178	0.0558279	0.000237678
rs9469457	6	33489882	A	0.0065	-0.02998	0.0558287	0.591268	24842	0.0109344	-0.294066	0.0558279	1.38397e-07	-0.212703	0.0558279	0.000138978	-0.207076	0.0558279	0.000207928
rs79586148	6	33491003	A	0.043	-0.00673131	0.0171717	0.695058	41207	0.0367793	-0.028025	0.0171715	0.102666	-0.0592771	0.0171715	0.000556335	-0.0806212	0.0171715	2.66548e-06
rs6924409	6	33491057	C	0.0068	-0.0123377	0.0545918	0.821201	24842	0.0119284	-0.247951	0.0545907	5.57245e-06	-0.166873	0.0545907	0.00223707	-0.161861	0.0545907	0.0030269
rs210188	6	33491287	G	0.3088	0.0175215	0.00753938	0.0201255	41207	0.297217	0.0189526	0.00753979	0.0119477	0.0229555	0.00753979	0.00233	0.0342551	0.00753979	5.53946e-06
rs58020942	6	33491485	T	0.0065	-0.0315432	0.0558286	0.572074	24842	0.0109344	-0.295629	0.0558279	1.1878e-07	-0.214266	0.0558279	0.000124051	-0.208639	0.0558279	0.000186093
rs11967090	6	33492073	A	0.0062	-0.0277201	0.0571548	0.627676	24842	0.0109344	-0.298079	0.057154	1.83458e-07	-0.214783	0.057154	0.000171291	-0.209023	0.057154	0.000255002
rs11964491	6	33492327	A	0.0065	-0.0280818	0.0558287	0.614964	24842	0.0109344	-0.292168	0.0558279	1.66454e-07	-0.210805	0.0558279	0.00015938	-0.205178	0.0558279	0.000237678
rs190003	6	33492666	T	0.3082	0.0171614	0.00754347	0.0229059	41207	0.297217	0.0185933	0.00754385	0.013713	0.0225983	0.00754385	0.00273909	0.033904	0.00754385	6.9814e-06
rs1794685	6	33492761	A	0.3012	0.0173636	0.0075923	0.0221958	41207	0.285288	0.0286639	0.00759269	0.00015988	0.0293443	0.00759269	0.000111176	0.0406195	0.00759269	8.80453e-08
rs72880049	6	33492839	A	0.1609	-0.0114235	0.00948009	0.228203	41207	0.166998	-0.0142905	0.00948014	0.131705	-0.00415336	0.00948014	0.661305	-0.0179046	0.00948014	0.05894
rs10452603	6	33493033	A	0.0065	-0.0280818	0.0558287	0.614964	24842	0.0109344	-0.292168	0.0558279	1.66454e-07	-0.210805	0.0558279	0.00015938	-0.205178	0.0558279	0.000237678
rs10452604	6	33493043	T	0.0065	-0.0280818	0.0558287	0.614964	24842	0.0109344	-0.292168	0.0558279	1.66454e-07	-0.210805	0.0558279	0.00015938	-0.205178	0.0558279	0.000237678
rs10452588	6	33493071	G	0.0065	-0.0280818	0.0558287	0.614964	24842	0.0109344	-0.292168	0.0558279	1.66454e-07	-0.210805	0.0558279	0.00015938	-0.205178	0.0558279	0.000237678
rs577943996	6	33493354	A	0.0071	-0.0336098	0.0534337	0.529349	24842	0.0119284	-0.0421457	0.053433	0.430254	-0.0673048	0.053433	0.20781	-0.013335	0.053433	0.802924
rs62152444	6	33493750	C	0.3286	0.0171087	0.00889687	0.05448	28629	0.282306	0.0266386	0.00889728	0.00275335	0.0281618	0.00889728	0.00154969	0.0379619	0.00889728	1.98397e-05
rs62405921	6	33493797	G	0.3286	0.0171087	0.00889687	0.05448	28629	0.282306	0.0266386	0.00889728	0.00275335	0.0281618	0.00889728	0.00154969	0.0379619	0.00889728	1.98397e-05
rs58032164	6	33494076	T	0.0065	-0.0280818	0.0558287	0.614964	24842	0.0109344	-0.292168	0.0558279	1.66454e-07	-0.210805	0.0558279	0.00015938	-0.205178	0.0558279	0.000237678
rs138922318	6	33494093	A	0.0182	0.127903	0.0335526	0.000137847	24842	0.0119284	0.169038	0.0335617	4.73809e-07	0.102066	0.0335617	0.0023568	0.0609127	0.0335617	0.0695327
rs58099519	6	33494589	G	0.011	0.0197127	0.0612196	0.747453	12264	0.0109344	-0.183753	0.0612173	0.00268523	-0.121067	0.0612173	0.0479676	-0.116731	0.0612173	0.056542
rs61081787	6	33494660	C	0.0065	-0.0281377	0.0558287	0.614261	24842	0.0109344	-0.292223	0.0558279	1.65555e-07	-0.210861	0.0558279	0.000158742	-0.205234	0.0558279	0.000236749
rs9461870	6	33495020	G	0.011	0.0197127	0.0612196	0.747453	12264	0.0109344	-0.183753	0.0612173	0.00268523	-0.121067	0.0612173	0.0479676	-0.116731	0.0612173	0.056542
rs144456438	6	33495077	G	0.006	-0.0493792	0.0580932	0.395325	24842	0.0119284	-0.0586595	0.0580929	0.312613	-0.0860127	0.0580929	0.138711	-0.0273363	0.0580929	0.637954
rs28669267	6	33495170	A	0.0448	0.0202571	0.0168388	0.228976	41207	0.0477137	0.0284778	0.0168389	0.0907995	0.0269829	0.0168389	0.109063	0.0331725	0.0168389	0.0488392
rs1755040	6	33495175	A	0.0805	-0.00667064	0.0128035	0.602367	41207	0.0735586	0.00858696	0.0128034	0.502426	0.00545177	0.0128034	0.670249	0.00655572	0.0128034	0.608631
rs9469460	6	33495189	T	0.011	0.0197127	0.0612196	0.747453	12264	0.0109344	-0.183753	0.0612173	0.00268523	-0.121067	0.0612173	0.0479676	-0.116731	0.0612173	0.056542
rs145278147	6	33495242	A	0.0149	0.0173375	0.0287521	0.546509	41207	0.0178926	0.0107658	0.0287519	0.708078	0.000370394	0.0287519	0.989722	-0.0111196	0.0287519	0.698945
rs9469461	6	33495369	G	0.0065	-0.0281935	0.0558287	0.613559	24842	0.0109344	-0.292279	0.0558279	1.64661e-07	-0.210917	0.0558279	0.000158106	-0.205289	0.0558279	0.000235823
rs77964695	6	33495415	G	0.0065	-0.0280818	0.0558287	0.614964	24842	0.0109344	-0.292168	0.0558279	1.66454e-07	-0.210805	0.0558279	0.00015938	-0.205178	0.0558279	0.000237678
rs79269226	6	33495498	A	0.0066	-0.0129653	0.0554072	0.814985	24842	0.0109344	-0.275056	0.0554061	6.89281e-07	-0.194308	0.0554061	0.00045323	-0.188723	0.0554061	0.000658786
rs78248541	6	33495647	A	0.0065	-0.0281377	0.0558287	0.614261	24842	0.0109344	-0.292223	0.0558279	1.65555e-07	-0.210861	0.0558279	0.000158742	-0.205234	0.0558279	0.000236749
rs113328631	6	33495746	A	0.0066	-0.030363	0.0554069	0.583692	24842	0.0109344	-0.292454	0.0554061	1.30343e-07	-0.211706	0.0554061	0.000132923	-0.206121	0.0554061	0.000199078
rs9469462	6	33495807	G	0.0065	-0.0281377	0.0558287	0.614261	24842	0.0109344	-0.292223	0.0558279	1.65555e-07	-0.210861	0.0558279	0.000158742	-0.205234	0.0558279	0.000236749
rs449978	6	33496060	G	0.0804	-0.0059314	0.0128108	0.643364	41207	0.0735586	0.00933485	0.0128107	0.466199	0.00619788	0.0128107	0.628524	0.00730246	0.0128107	0.568658
rs9469463	6	33496098	C	0.0065	-0.0280818	0.0558287	0.614964	24842	0.0109344	-0.292168	0.0558279	1.66454e-07	-0.210805	0.0558279	0.00015938	-0.205178	0.0558279	0.000237678
rs9469464	6	33496099	T	0.0065	-0.0280818	0.0558287	0.614964	24842	0.0109344	-0.292168	0.0558279	1.66454e-07	-0.210805	0.0558279	0.00015938	-0.205178	0.0558279	0.000237678
rs9469465	6	33496201	G	0.0065	-0.0279702	0.0558287	0.616371	24842	0.0109344	-0.292056	0.0558279	1.68265e-07	-0.210693	0.0558279	0.000160664	-0.205066	0.0558279	0.000239547
rs112782605	6	33496513	A	0.0357	0.121802	0.0187647	8.52685e-11	41207	0.0367793	0.0515841	0.0187741	0.00600298	0.00779571	0.0187741	0.677968	-0.0143057	0.0187741	0.446066
rs9469466	6	33496523	C	0.0065	-0.0280818	0.0558287	0.614964	24842	0.0109344	-0.292168	0.0558279	1.66454e-07	-0.210805	0.0558279	0.00015938	-0.205178	0.0558279	0.000237678
rs73743727	6	33496609	T	0.0065	-0.0248996	0.0558288	0.655597	24842	0.0109344	-0.288985	0.0558279	2.26254e-07	-0.207623	0.0558279	0.00020003	-0.201995	0.0558279	0.000296678
rs435945	6	33496632	T	0.0641	0.0583049	0.0135059	1.58164e-05	45674	0.0785288	0.00375732	0.0135085	0.780901	-0.0122988	0.0135085	0.362585	-0.0213311	0.0135085	0.114316
rs1794686	6	33496663	T	0.0067	-0.0425106	0.0549943	0.439522	24842	0.0119284	-0.0512958	0.0549938	0.350946	-0.0771898	0.0549938	0.160435	-0.0216435	0.0549938	0.693904
rs73743728	6	33496701	G	0.0065	-0.0280818	0.0558287	0.614964	24842	0.0109344	-0.292168	0.0558279	1.66454e-07	-0.210805	0.0558279	0.00015938	-0.205178	0.0558279	0.000237678
rs449242	6	33496714	G	0.3095	0.0152655	0.00715684	0.0329247	45674	0.298211	0.0141921	0.00715712	0.0473746	0.0188586	0.00715712	0.00841515	0.0289431	0.00715712	5.25569e-05
rs73743729	6	33496736	T	0.0065	-0.0280818	0.0558287	0.614964	24842	0.0109344	-0.292168	0.0558279	1.66454e-07	-0.210805	0.0558279	0.00015938	-0.205178	0.0558279	0.000237678
rs73743730	6	33496804	T	0.0065	-0.023169	0.0558288	0.678142	24842	0.0109344	-0.287255	0.0558279	2.67005e-07	-0.205892	0.0558279	0.000226043	-0.200265	0.0558279	0.00033427
rs371579289	6	33497179	G	0.0065	-0.0279702	0.0558287	0.616371	24842	0.0109344	-0.292056	0.0558279	1.68265e-07	-0.210693	0.0558279	0.000160664	-0.205066	0.0558279	0.000239547
rs1755041	6	33497232	T	0.0076	-0.0366262	0.051659	0.478324	24842	0.0129225	-0.068168	0.0516585	0.186972	-0.114325	0.0516585	0.0268916	-0.0740657	0.0516585	0.151642
rs11754170	6	33497234	A	0.0158	-0.000558682	0.0279341	0.984043	41207	0.0159046	0.0650142	0.0279338	0.0199417	0.0750757	0.0279338	0.00719606	0.105183	0.0279338	0.000166254
rs6929279	6	33497337	T	0.0065	-0.023169	0.0558288	0.678142	24842	0.0109344	-0.287255	0.0558279	2.67005e-07	-0.205892	0.0558279	0.000226043	-0.200265	0.0558279	0.00033427
rs141188341	6	33497394	T	0.007	0.0109238	0.0538117	0.839135	24842	0.0139165	0.15292	0.0538106	0.00448579	0.180119	0.0538106	0.000816091	0.179694	0.0538106	0.000839678
rs6929336	6	33497517	A	0.011	0.0197739	0.0612196	0.746695	12264	0.0109344	-0.183692	0.0612173	0.00269406	-0.121006	0.0612173	0.0480806	-0.11667	0.0612173	0.0566717
rs6929691	6	33497541	A	0.0065	-0.0279144	0.0558287	0.617075	24842	0.0109344	-0.292	0.0558279	1.69178e-07	-0.210637	0.0558279	0.00016131	-0.20501	0.0558279	0.000240487
rs6909362	6	33497614	C	0.0066	-0.0275373	0.055407	0.619189	24842	0.0109344	-0.289628	0.0554061	1.71945e-07	-0.20888	0.0554061	0.000163261	-0.203295	0.0554061	0.000243326
rs9469467	6	33498648	T	0.0065	-0.0230015	0.0558288	0.680339	24842	0.0109344	-0.287087	0.0558279	2.71306e-07	-0.205725	0.0558279	0.000228722	-0.200097	0.0558279	0.000338135
rs1794687	6	33498810	A	0.301	0.0171315	0.00759375	0.0240706	41207	0.285288	0.028434	0.00759412	0.000180966	0.0291145	0.00759412	0.000126171	0.0403918	0.00759412	1.04444e-07
rs78121441	6	33499100	G	0.006	-0.0493211	0.0580932	0.395881	24842	0.0119284	-0.0586014	0.0580929	0.313093	-0.0859546	0.0580929	0.138978	-0.0272782	0.0580929	0.638668
rs56386969	6	33499214	A	0.0065	-0.0231131	0.0558288	0.678874	24842	0.0109344	-0.287199	0.0558279	2.68431e-07	-0.205836	0.0558279	0.000226932	-0.200209	0.0558279	0.000335554
rs372469	6	33499242	C	0.3099	0.0188524	0.00753191	0.0123146	41207	0.298211	0.017663	0.00753239	0.0190302	0.0223459	0.00753239	0.00301068	0.0335627	0.00753239	8.35847e-06
rs372846	6	33499329	G	0.3093	0.018561	0.00753595	0.013778	41207	0.298211	0.017371	0.00753642	0.0211695	0.0220565	0.00753642	0.00342629	0.0332793	0.00753642	1.00638e-05
rs368429	6	33499389	T	0.3317	0.0231821	0.00887522	0.00900143	28629	0.274354	0.0320078	0.00887613	0.000310889	0.0344085	0.00887613	0.00010596	0.0431287	0.00887613	1.18003e-06
rs11755542	6	33499397	C	0.2316	0.000949598	0.00825737	0.908445	41207	0.194831	0.0404953	0.00825727	9.38081e-07	0.0489042	0.00825727	3.16954e-09	0.0645517	0.00825727	5.38571e-15
rs55644128	6	33499600	A	0.011	0.0197739	0.0612196	0.746695	12264	0.0109344	-0.183692	0.0612173	0.00269406	-0.121006	0.0612173	0.0480806	-0.11667	0.0612173	0.0566717
rs112101012	6	33499716	G	0.0065	-0.0233923	0.0558288	0.675216	24842	0.0109344	-0.287478	0.0558279	2.61374e-07	-0.206115	0.0558279	0.000222516	-0.200488	0.0558279	0.00032918
rs111561704	6	33499821	T	0.0065	-0.0230015	0.0558288	0.680339	24842	0.0109344	-0.287087	0.0558279	2.71306e-07	-0.205725	0.0558279	0.000228722	-0.200097	0.0558279	0.000338135
rs112267298	6	33499906	T	0.0065	-0.0230573	0.0558288	0.679607	24842	0.0109344	-0.287143	0.0558279	2.69865e-07	-0.20578	0.0558279	0.000227825	-0.200153	0.0558279	0.000336842
rs113249535	6	33499937	A	0.0115	0.0246742	0.0598889	0.680339	12264	0.0119284	-0.156934	0.0598869	0.00878002	-0.0944402	0.0598869	0.114801	-0.0905768	0.0598869	0.130416
rs561023540	6	33500088	A	0.0145	-0.00346768	0.0291402	0.905275	41207	0.0119284	0.0165342	0.0291398	0.570436	-0.00518461	0.0291398	0.858784	-0.0471621	0.0291398	0.10556
rs113029976	6	33500182	G	0.0231	-0.00697975	0.0231885	0.763414	41207	0.0218688	-0.100982	0.0231883	1.33153e-05	-0.0993066	0.0231883	1.84704e-05	-0.131297	0.0231883	1.49448e-08
rs112342635	6	33500189	G	0.0065	-0.0264628	0.0558287	0.6355	24842	0.0109344	-0.290549	0.0558279	1.94664e-07	-0.209186	0.0558279	0.000178977	-0.203559	0.0558279	0.000266164
rs111843707	6	33500208	G	0.0065	-0.0245647	0.0558288	0.659937	24842	0.0109344	-0.28865	0.0558279	2.33641e-07	-0.207288	0.0558279	0.000204834	-0.201661	0.0558279	0.00030363
rs62405924	6	33500220	G	0.0792	-0.00643663	0.0128991	0.617779	41207	0.0606362	0.00996746	0.0128989	0.43968	0.00937262	0.0128989	0.467459	0.0262521	0.0128989	0.0418294
rs140093359	6	33500234	T	0.006	-0.0489145	0.0580932	0.399788	24842	0.0119284	-0.0581948	0.0580929	0.316462	-0.085548	0.0580929	0.140857	-0.0268715	0.0580929	0.643679
rs111394860	6	33500298	A	0.0053	-0.0464654	0.0617891	0.452051	24842	0.0109344	-0.338747	0.0617885	4.19685e-08	-0.248697	0.0617885	5.69806e-05	-0.242469	0.0617885	8.70247e-05
rs113320932	6	33500307	T	0.0054	-0.0462803	0.0612173	0.449649	24842	0.0109344	-0.335857	0.0612168	4.10296e-08	-0.246641	0.0612168	5.60198e-05	-0.240471	0.0612168	8.55902e-05
rs113707786	6	33500404	T	0.0053	-0.0467125	0.061789	0.449649	24842	0.0109344	-0.338994	0.0617885	4.10296e-08	-0.248945	0.0617885	5.60198e-05	-0.242717	0.0617885	8.55902e-05
rs111845951	6	33500418	G	0.0058	-0.0431288	0.0590806	0.46539	24842	0.0129225	-0.31536	0.05908	9.40561e-08	-0.219819	0.05908	0.00019867	-0.215708	0.05908	0.000261104
rs112590833	6	33500527	C	0.0065	-0.0259604	0.0558288	0.641931	24842	0.0109344	-0.290046	0.0558279	2.04321e-07	-0.208683	0.0558279	0.000185505	-0.203056	0.0558279	0.000275636
rs111537076	6	33500596	G	0.0061	-0.0258707	0.0576186	0.653432	24842	0.0109344	-0.298423	0.0576176	2.22646e-07	-0.214452	0.0576176	0.000197668	-0.208644	0.0576176	0.000293259
rs113658362	6	33500605	C	0.0061	-0.0258707	0.0576186	0.653432	24842	0.0109344	-0.298423	0.0576176	2.22646e-07	-0.214452	0.0576176	0.000197668	-0.208644	0.0576176	0.000293259
rs113302183	6	33500611	A	0.0061	-0.0258707	0.0576186	0.653432	24842	0.0109344	-0.298423	0.0576176	2.22646e-07	-0.214452	0.0576176	0.000197668	-0.208644	0.0576176	0.000293259
rs385251	6	33500853	A	0.4661	0.00558627	0.00698284	0.423711	41207	0.461233	0.00789091	0.00698281	0.258456	0.0158854	0.00698281	0.0229104	0.0182601	0.00698281	0.00892245
rs55782090	6	33500930	C	0.2318	0.000974076	0.00825488	0.906068	41207	0.194831	0.0405079	0.00825478	9.23851e-07	0.0489143	0.00825478	3.11221e-09	0.064557	0.00825478	5.25889e-15
rs453295	6	33501330	C	0.0639	0.0663252	0.014239	3.19296e-06	41207	0.0795229	-0.00229542	0.0142426	0.871963	-0.0152137	0.0142426	0.285437	-0.0256737	0.0142426	0.0714508
rs115150082	6	33501380	A	0.006	-0.049263	0.0580932	0.396438	24842	0.0119284	-0.0585433	0.0580929	0.313572	-0.0858965	0.0580929	0.139245	-0.0272201	0.0580929	0.639383
rs62405926	6	33501648	G	0.2317	0.000817356	0.00825613	0.921138	41207	0.194831	0.0403571	0.00825603	1.01761e-06	0.0487648	0.00825603	3.4931e-09	0.0644099	0.00825603	6.11466e-15
rs78912988	6	33501654	A	0.051	-0.00541517	0.0158338	0.732351	41207	0.0367793	0.0374146	0.0158337	0.0181286	0.0445255	0.0158337	0.00492228	0.0552676	0.0158337	0.000482095
rs150305090	6	33502495	A	0.0042	-0.0131115	0.0693728	0.850093	24842	0.0109344	-0.190844	0.0693715	0.00594064	-0.160534	0.0693715	0.0206608	-0.128929	0.0693715	0.0630946
rs115903052	6	33503619	A	0.0218	0.0290537	0.0238537	0.223224	41207	0.0188867	-0.00555723	0.0238538	0.815784	0.0247886	0.0238538	0.298717	0.045936	0.0238538	0.0541378
rs6908548	6	33503878	T	0.0118	-0.0105255	0.059132	0.858723	12264	0.0119284	-0.0171624	0.0591297	0.771624	-0.0367244	0.0591297	0.534545	0.00523883	0.0591297	0.929401
rs447418	6	33504462	A	0.3028	0.017762	0.00758087	0.0191294	41207	0.28827	0.0257697	0.00758129	0.000676021	0.0277831	0.00758129	0.000247637	0.0388682	0.00758129	2.94604e-07
rs383936	6	33504471	C	0.3033	0.0180643	0.00757732	0.0171256	41207	0.28827	0.0260683	0.00757775	0.000581465	0.0280808	0.00757775	0.000210821	0.0391608	0.00757775	2.36791e-07
rs371155	6	33505190	C	0.3027	0.0185369	0.00758154	0.0144852	41207	0.28827	0.0265453	0.00758199	0.000463335	0.0285589	0.00758199	0.000165438	0.0396451	0.00758199	1.70571e-07
rs9469481	6	33505594	A	0.3016	0.0133509	0.00720894	0.0640258	45674	0.28827	0.0205837	0.00720913	0.00430068	0.0227213	0.00720913	0.00162297	0.0327054	0.00720913	5.71507e-06
rs380163	6	33505688	G	0.3027	0.0185293	0.00758154	0.0145254	41207	0.28827	0.0265378	0.00758199	0.000465077	0.0285513	0.00758199	0.000166102	0.0396375	0.00758199	1.71495e-07
rs367408	6	33505746	A	0.3027	0.0185293	0.00758154	0.0145254	41207	0.28827	0.0265378	0.00758199	0.000465077	0.0285513	0.00758199	0.000166102	0.0396375	0.00758199	1.71495e-07
rs368716	6	33505981	C	0.3027	0.0185293	0.00758154	0.0145254	41207	0.28827	0.0265378	0.00758199	0.000465077	0.0285513	0.00758199	0.000166102	0.0396375	0.00758199	1.71495e-07
rs396516	6	33506067	A	0.3027	0.0185293	0.00758154	0.0145254	41207	0.28827	0.0265378	0.00758199	0.000465077	0.0285513	0.00758199	0.000166102	0.0396375	0.00758199	1.71495e-07
rs367897	6	33506242	C	0.3027	0.0185293	0.00758154	0.0145254	41207	0.28827	0.0265378	0.00758199	0.000465077	0.0285513	0.00758199	0.000166102	0.0396375	0.00758199	1.71495e-07
rs404778	6	33506565	G	0.3027	0.0186202	0.00758153	0.0140493	41207	0.28827	0.0266287	0.00758199	0.000444578	0.0286423	0.00758199	0.000158303	0.0397285	0.00758199	1.60712e-07
rs386879	6	33506733	A	0.3039	0.0174561	0.00757313	0.0211666	41207	0.289264	0.025952	0.00757353	0.000611027	0.0281646	0.00757353	0.000200158	0.0392315	0.00757353	2.21789e-07
rs405126	6	33506742	C	0.3046	0.0192382	0.00756813	0.011022	41207	0.290258	0.0250837	0.00756863	0.000919149	0.0279853	0.00756863	0.000217701	0.0389717	0.00756863	2.61723e-07
rs3916269	6	33506801	G	0.302	0.0150444	0.0075867	0.0473674	41207	0.28827	0.0230582	0.00758697	0.00237222	0.025073	0.00758697	0.000950615	0.0361665	0.00758697	1.8706e-06
rs9461874	6	33506961	G	0.3405	0.0153444	0.00881862	0.081859	28629	0.28827	0.0231087	0.00881893	0.008784	0.0250608	0.00881893	0.00448729	0.0358089	0.00881893	4.89758e-05
rs73404347	6	33507044	G	0.3403	0.0156993	0.00881985	0.075076	28629	0.28827	0.0234647	0.00882019	0.00780612	0.0254171	0.00882019	0.00395537	0.0361668	0.00882019	4.12337e-05
rs62405927	6	33507059	G	0.3039	0.018554	0.00757307	0.0142856	41207	0.290258	0.0275468	0.00757353	0.000275572	0.0299608	0.00757353	7.62196e-05	0.0415612	0.00757353	4.0721e-08
rs9469483	6	33507256	C	0.3028	0.0184593	0.00758083	0.0148918	41207	0.28827	0.0264671	0.00758129	0.000481026	0.0284804	0.00758129	0.000172187	0.0395656	0.00758129	1.80039e-07
rs210196	6	33507723	G	0.2944	0.0195336	0.00764227	0.0105883	41207	0.27336	0.0313467	0.00764278	4.10519e-05	0.0331235	0.00764278	1.4645e-05	0.0422086	0.00764278	3.33877e-08
rs210197	6	33507991	C	0.3015	0.0190207	0.00759005	0.0122106	41207	0.286282	0.0307635	0.00759054	5.05925e-05	0.0316416	0.00759054	3.06539e-05	0.0428544	0.00759054	1.64453e-08
rs76662639	6	33508476	A	0.2342	-0.000435943	0.00822534	0.957732	41207	0.197813	0.0367502	0.00822524	7.89627e-06	0.0465042	0.00822524	1.56898e-08	0.0605507	0.00822524	1.81755e-13
rs112538398	6	33508531	A	0.149	-0.00166301	0.00978243	0.86501	41207	0.130219	0.0441456	0.00978231	6.3978e-06	0.0543827	0.00978231	2.70883e-08	0.0682312	0.00978231	3.05972e-12
rs210198	6	33509013	A	0.3731	-0.025328	0.00720158	0.000436454	41207	0.374751	-0.0362135	0.00720257	4.96012e-07	-0.0298323	0.00720257	3.44446e-05	-0.0372677	0.00720257	2.28864e-07
rs210199	6	33509023	A	0.3461	-0.0235822	0.00732139	0.00127744	41207	0.351889	-0.035015	0.00732222	1.73542e-06	-0.0247148	0.00732222	0.000737328	-0.0296839	0.00732222	5.03602e-05
rs150976067	6	33509294	C	0.0156	0.00860157	0.0281097	0.759605	41207	0.0139165	-0.0519433	0.0281094	0.0646168	-0.0729313	0.0281094	0.00947144	-0.0868524	0.0281094	0.00200292
rs9357160	6	33509476	A	0.2712	0.000658019	0.00940027	0.944194	28629	0.326044	-0.00568672	0.00940011	0.545203	-0.00878121	0.00940011	0.350221	-0.0107762	0.00940011	0.251635
rs210200	6	33509477	C	0.0985	0.060174	0.01402	1.77071e-05	28629	0.106362	0.00835399	0.0140243	0.551389	-0.000603159	0.0140243	0.965695	-0.00188131	0.0140243	0.893287
rs148759887	6	33510244	A	0.0155	0.010349	0.0281988	0.713619	41207	0.0139165	-0.0503879	0.0281985	0.0739537	-0.0714423	0.0281985	0.0112913	-0.0854075	0.0281985	0.00245528
rs141544019	6	33510465	A	0.0054	0.117224	0.0612135	0.0554925	24842	0.0109344	0.00463007	0.0612168	0.93971	-0.0173154	0.0612168	0.777289	0.0152096	0.0612168	0.803783
rs210201	6	33510585	G	0.3328	0.0155675	0.007392	0.0352044	41207	0.32505	0.033142	0.0073923	7.34928e-06	0.0277262	0.0073923	0.000176355	0.0344982	0.0073923	3.05973e-06
rs143149014	6	33510590	C	0.0278	-0.0370113	0.0254199	0.145393	28629	0.0228628	-0.0339089	0.0254204	0.182228	-0.0696432	0.0254204	0.00615026	-0.0942935	0.0254204	0.000207777
rs210202	6	33510724	A	0.3302	0.0151392	0.00740665	0.0409535	41207	0.321074	0.0323187	0.00740693	1.28115e-05	0.0273236	0.00740693	0.000225211	0.0345548	0.00740693	3.08317e-06
rs56069946	6	33511136	A	0.2325	0.00166573	0.0082462	0.839917	41207	0.197813	0.0427127	0.0082461	2.22188e-07	0.0499154	0.0082461	1.41989e-09	0.0648483	0.0082461	3.71713e-15
rs210203	6	33511229	A	0.3302	0.0147541	0.00740667	0.0463711	41207	0.321074	0.0319336	0.00740693	1.62292e-05	0.0269384	0.00740693	0.000275914	0.0341697	0.00740693	3.96504e-06
rs16869178	6	33512052	A	0.0061	-0.0544488	0.0576178	0.344659	24842	0.0129225	-0.0512436	0.0576176	0.373802	-0.0724353	0.0576176	0.208691	-0.0299261	0.0576176	0.603487
rs62405929	6	33512143	G	0.0799	-0.000950705	0.0128474	0.94101	41207	0.0626243	0.0132811	0.0128472	0.301243	0.0147933	0.0128472	0.249534	0.0294567	0.0128472	0.0218565
rs114154936	6	33512731	A	0.0156	0.00750529	0.0281097	0.789469	41207	0.0139165	-0.0530396	0.0281094	0.0591737	-0.0740275	0.0281094	0.00844969	-0.0879486	0.0281094	0.00175522
rs79705984	6	33512733	G	0.2325	0.00182241	0.0082462	0.825092	41207	0.197813	0.0428694	0.0082461	2.00637e-07	0.0500721	0.0082461	1.26163e-09	0.065005	0.0082461	3.19316e-15
rs210204	6	33512745	C	0.333	0.0158386	0.00739087	0.0321131	41207	0.32505	0.0334105	0.00739119	6.17498e-06	0.0279954	0.00739119	0.000152063	0.0347664	0.00739119	2.55409e-06
rs76625847	6	33513080	G	0.0272	-0.0203008	0.0214143	0.343129	41207	0.0228628	-0.0171653	0.0214143	0.422795	-0.0532804	0.0214143	0.0128436	-0.0781934	0.0214143	0.000260751
rs210205	6	33513161	A	0.3302	0.0152207	0.00740664	0.039879	41207	0.321074	0.0324001	0.00740693	1.21823e-05	0.027405	0.00740693	0.000215672	0.0346363	0.00740693	2.92242e-06
rs210206	6	33513200	C	0.3331	0.0158892	0.00739031	0.0315552	41207	0.32505	0.0334597	0.00739064	5.97402e-06	0.0280451	0.00739064	0.000147837	0.0348155	0.00739064	2.46792e-06
rs169740	6	33513607	A	0.3382	-0.0250012	0.00736197	0.000683784	41207	0.343936	-0.0388723	0.00736291	1.29555e-07	-0.0301572	0.00736291	4.20663e-05	-0.035605	0.00736291	1.32659e-06
rs68138249	6	33513943	G	0.0956	0.00216035	0.0142128	0.879187	28629	0.0854871	0.0103411	0.0142126	0.466856	0.0131799	0.0142126	0.353749	0.0192917	0.0142126	0.174665
rs28602745	6	33513952	G	0.0316	-0.0314146	0.0238894	0.18851	28629	0.0337972	-0.0348711	0.0238897	0.144381	-0.0613302	0.0238897	0.0102517	-0.0768249	0.0238897	0.00130076
rs12214883	6	33513968	G	0.2683	-0.000424449	0.00943219	0.964107	28629	0.329026	-0.00520484	0.00943203	0.581067	-0.00914901	0.00943203	0.332049	-0.0110207	0.00943203	0.242631
rs9469485	6	33514093	T	0.3287	0.00853522	0.00741549	0.249732	41207	0.331014	0.00498744	0.00741552	0.501222	0.00167139	0.00741552	0.821675	0.000406464	0.00741552	0.956288
rs210207	6	33514204	C	0.3318	0.0157125	0.00739758	0.0336701	41207	0.327038	0.03269	0.00739789	9.92377e-06	0.0279018	0.00739789	0.000162214	0.0351203	0.00739789	2.06114e-06
rs526728	6	33514227	T	0.3287	0.0145784	0.00741526	0.0492986	41207	0.322068	0.0307585	0.00741552	3.35599e-05	0.02618	0.00741552	0.000414873	0.0338983	0.00741552	4.84777e-06
rs526726	6	33514228	G	0.3289	0.0150284	0.00741409	0.0426624	41207	0.323062	0.0316154	0.00741436	2.00736e-05	0.0272457	0.00741436	0.000238115	0.0349236	0.00741436	2.474e-06
rs210208	6	33514341	A	0.3697	0.0163183	0.00865694	0.0594298	28629	0.322068	0.0320633	0.00865732	0.000212559	0.0276079	0.00865732	0.00142782	0.0346162	0.00865732	6.37475e-05
rs210209	6	33514458	T	0.3303	0.0152713	0.00740607	0.0392077	41207	0.322068	0.0314315	0.00740636	2.19721e-05	0.0268586	0.00740636	0.000287373	0.0340517	0.00740636	4.2732e-06
rs210210	6	33514494	A	0.3303	0.0152787	0.00740607	0.0391126	41207	0.322068	0.0314389	0.00740636	2.18744e-05	0.026866	0.00740636	0.000286263	0.0340591	0.00740636	4.25275e-06
rs6918046	6	33514567	A	0.3661	0.0036733	0.00723091	0.611453	41207	0.369781	0.00209647	0.00723085	0.771867	-0.00606057	0.00723085	0.401943	-0.00854988	0.00723085	0.23704
rs4713634	6	33514708	T	0.0809	-0.00823961	0.0127746	0.518927	41207	0.0715706	0.00435134	0.0127745	0.733384	-8.58188e-05	0.0127745	0.99464	0.00111044	0.0127745	0.93073
rs147817192	6	33514720	G	0.0061	-0.0541607	0.0576178	0.347218	24842	0.0129225	-0.0509556	0.0576176	0.376494	-0.0721472	0.0576176	0.210507	-0.0296381	0.0576176	0.606978
rs210150	6	33515040	C	0.3331	0.0158966	0.00739031	0.0314762	41207	0.326044	0.0324495	0.00739064	1.13028e-05	0.0274565	0.00739064	0.000203176	0.0341893	0.00739064	3.72743e-06
rs191901	6	33515085	G	0.3303	0.0152639	0.00740607	0.039303	41207	0.322068	0.0314241	0.00740636	2.20703e-05	0.0268512	0.00740636	0.000288487	0.0340443	0.00740636	4.29375e-06
rs10947409	6	33515191	C	0.3287	0.00855747	0.00741549	0.2485	41207	0.33002	0.00601465	0.00741552	0.417314	0.00226623	0.00741552	0.759904	0.00103845	0.00741552	0.888631
rs210151	6	33515221	C	0.3303	0.0151306	0.00740608	0.0410524	41207	0.322068	0.0312908	0.00740636	2.39101e-05	0.0267179	0.00740636	0.000309249	0.033911	0.00740636	4.68021e-06
rs210152	6	33515520	G	0.1786	-0.0266173	0.00909372	0.00342249	41207	0.164016	-0.0221432	0.00909455	0.014901	-0.0255323	0.00909455	0.00499392	-0.0310993	0.00909455	0.000627246
rs210153	6	33515833	T	0.0809	-0.00873781	0.0127746	0.493975	41207	0.0715706	0.00385314	0.0127745	0.762936	-0.000584022	0.0127745	0.963535	0.00061224	0.0127745	0.961775
rs6929165	6	33515958	G	0.2682	-0.00302719	0.00786282	0.700237	41207	0.241551	0.035839	0.00786274	5.16248e-06	0.0373822	0.00786274	1.99089e-06	0.0503436	0.00786274	1.52551e-10
rs6906961	6	33516013	A	0.2682	-0.00301146	0.00786282	0.70172	41207	0.241551	0.0358547	0.00786274	5.11356e-06	0.0373979	0.00786274	1.97128e-06	0.0503593	0.00786274	1.50565e-10
rs6906810	6	33516089	T	0.0094	-0.0328871	0.0661712	0.619189	12264	0.0129225	-0.0303008	0.0661692	0.647003	-0.0474005	0.0661692	0.473773	-0.0130996	0.0661692	0.843067
rs75652975	6	33516251	T	0.2408	0.00016294	0.00814701	0.984043	41207	0.217694	0.0417815	0.00814691	2.92046e-07	0.0477999	0.00814691	4.43109e-09	0.0648482	0.00814691	1.72254e-15
rs210154	6	33516583	T	0.0169	-0.043995	0.0270239	0.103525	41207	0.028827	-0.0738388	0.0270245	0.00628951	-0.0927631	0.0270245	0.000597915	-0.0903722	0.0270245	0.000825536
rs9461875	6	33516644	T	0.2401	-0.00135375	0.00815512	0.868157	41207	0.218688	0.0408909	0.00815502	5.32538e-07	0.047157	0.00815502	7.35674e-09	0.0642027	0.00815502	3.46864e-15
rs9461876	6	33516657	T	0.24	-0.00145182	0.00815628	0.858723	41207	0.218688	0.0407989	0.00815619	5.6679e-07	0.0470658	0.00815619	7.90033e-09	0.0641139	0.00815619	3.81769e-15
rs9461877	6	33516667	T	0.2401	-0.00135375	0.00815512	0.868157	41207	0.218688	0.0408909	0.00815502	5.32538e-07	0.047157	0.00815502	7.35674e-09	0.0642027	0.00815502	3.46864e-15
rs79266482	6	33516803	T	0.2335	0.00223962	0.00823389	0.785622	41207	0.199801	0.0404346	0.00823379	9.07028e-07	0.0487482	0.00823379	3.2095e-09	0.0635275	0.00823379	1.20551e-14
rs9461878	6	33516804	G	0.241	-0.000179184	0.00814471	0.982448	41207	0.218688	0.0401029	0.00814461	8.48523e-07	0.0466582	0.00814461	1.01193e-08	0.0636416	0.00814461	5.54209e-15
rs9469486	6	33516849	A	0.2411	-0.000211732	0.00814355	0.979257	41207	0.218688	0.0400647	0.00814345	8.66049e-07	0.046619	0.00814345	1.03606e-08	0.0636	0.00814345	5.72084e-15
rs9461879	6	33516907	T	0.2402	-0.000456622	0.00815396	0.955342	41207	0.217694	0.0411975	0.00815386	4.36045e-07	0.047221	0.00815386	6.9869e-09	0.0642838	0.00815386	3.17458e-15
rs9469487	6	33516943	T	0.2421	-0.000439132	0.00813208	0.956935	41207	0.218688	0.0397805	0.00813198	9.98862e-07	0.0463256	0.00813198	1.22136e-08	0.0632827	0.00813198	7.14125e-15
rs113243085	6	33516949	T	0.0369	0.00249453	0.018478	0.892612	41207	0.027833	0.0320666	0.0184778	0.0826679	0.0297873	0.0184778	0.10695	0.0308156	0.0184778	0.0953738
rs210155	6	33517031	C	0.4234	-0.0127883	0.00845784	0.130534	28629	0.393638	-0.0161096	0.00845803	0.056826	-0.00957708	0.00845803	0.257506	-0.013083	0.00845803	0.121907
rs115770720	6	33517032	T	0.2401	0.000505618	0.00815512	0.950563	41207	0.218688	0.0408392	0.00815502	5.50374e-07	0.0474029	0.00815502	6.14662e-09	0.064408	0.00815502	2.83514e-15
rs9469488	6	33517117	T	0.2402	-0.00047293	0.00815396	0.953749	41207	0.217694	0.0411811	0.00815386	4.40636e-07	0.0472047	0.00815386	7.0706e-09	0.0642675	0.00815386	3.22583e-15
rs62405941	6	33517297	A	0.2402	-0.00043216	0.00815396	0.957732	41207	0.2167	0.0408818	0.00815386	5.33664e-07	0.046698	0.00815386	1.02164e-08	0.0638823	0.00815386	4.70333e-15
rs62405942	6	33517346	A	0.2411	-0.000276881	0.00814355	0.972877	41207	0.218688	0.0399995	0.00814345	9.02152e-07	0.0465538	0.00814345	1.08601e-08	0.0635349	0.00814345	6.09555e-15
rs62405943	6	33517359	G	0.239	0.000547253	0.00816796	0.946582	41207	0.218688	0.0409444	0.00816786	5.36258e-07	0.0475183	0.00816786	5.96561e-09	0.0645502	0.00816786	2.72366e-15
rs210156	6	33517362	A	0.34	-0.0246676	0.00735248	0.00079365	41207	0.346918	-0.0370962	0.0073534	4.54084e-07	-0.0292425	0.0073534	6.98695e-05	-0.0350901	0.0073534	1.82447e-06
rs56205713	6	33517510	G	0.2411	-0.000317599	0.00814355	0.96889	41207	0.219682	0.0405434	0.00814345	6.40287e-07	0.0455365	0.00814345	2.24733e-08	0.0620018	0.00814345	2.66359e-14
rs116590246	6	33517523	A	0.0093	-0.0295361	0.0665228	0.657043	12264	0.0129225	-0.0269361	0.0665206	0.68553	-0.0441266	0.0665206	0.507105	-0.00964355	0.0665206	0.884734
rs62405945	6	33517609	G	0.2541	-0.00547166	0.00959941	0.568678	28629	0.218688	0.0341013	0.00959929	0.000381612	0.0405412	0.00959929	2.40699e-05	0.0572256	0.00959929	2.50021e-09
rs7751338	6	33517790	A	0.2644	-0.00533512	0.00947623	0.573435	28629	0.217694	0.0350147	0.00947612	0.000219841	0.0408497	0.00947612	1.62663e-05	0.0573782	0.00947612	1.40385e-09
rs7775770	6	33518057	C	0.2411	-0.000244307	0.00814355	0.976067	41207	0.218688	0.0400321	0.00814345	8.83923e-07	0.0465864	0.00814345	1.06075e-08	0.0635674	0.00814345	5.90527e-15
rs7775914	6	33518110	C	0.2411	-0.000244307	0.00814355	0.976067	41207	0.218688	0.0400321	0.00814345	8.83923e-07	0.0465864	0.00814345	1.06075e-08	0.0635674	0.00814345	5.90527e-15
rs9296093	6	33518183	T	0.2402	-0.00047293	0.00815396	0.953749	41207	0.217694	0.0411811	0.00815386	4.40636e-07	0.0472047	0.00815386	7.0706e-09	0.0642675	0.00815386	3.22583e-15
rs7755821	6	33518258	T	0.2412	-0.000309411	0.0081424	0.969688	41207	0.218688	0.0399613	0.0081423	9.20743e-07	0.0465147	0.0081423	1.11186e-08	0.0634933	0.0081423	6.29185e-15
rs7776246	6	33518314	C	0.241	-0.000252486	0.0081447	0.97527	41207	0.218688	0.0400296	0.00814461	8.88447e-07	0.0465848	0.00814461	1.06701e-08	0.0635683	0.00814461	5.95228e-15
rs114656857	6	33518419	G	0.0061	-0.0539879	0.0576178	0.348759	24842	0.0129225	-0.0507827	0.0576176	0.378115	-0.0719744	0.0576176	0.211602	-0.0294652	0.0576176	0.609076
rs186545531	6	33518689	T	0.0212	0.0494336	0.0290103	0.0883811	28629	0.0258449	-0.0373033	0.0290113	0.198506	-0.0398307	0.0290113	0.169771	-0.0599057	0.0290113	0.0389315
rs9461880	6	33518714	T	0.2644	-0.00552464	0.00947622	0.559893	28629	0.217694	0.0348252	0.00947612	0.0002378	0.0406601	0.00947612	1.78029e-05	0.0571887	0.00947612	1.58926e-09
rs139227144	6	33518836	G	0.2647	-0.00444275	0.0094728	0.63907	28629	0.219682	0.0333255	0.00947268	0.000434707	0.0384547	0.00947268	4.91706e-05	0.0550157	0.00947268	6.32891e-09
rs113759780	6	33518841	A	0.2631	-0.00503035	0.00949123	0.596112	28629	0.217694	0.0353834	0.00949111	0.000192965	0.0412275	0.00949111	1.40038e-05	0.0577823	0.00949111	1.14303e-09
rs11968218	6	33518845	G	0.2729	-0.000919426	0.0093819	0.921932	28629	0.327038	-0.00195731	0.00938173	0.834737	-0.00705224	0.00938173	0.452232	-0.00880529	0.00938173	0.347958
rs112405260	6	33518926	A	0.2644	-0.00551516	0.00947622	0.560567	28629	0.217694	0.0348347	0.00947612	0.00023687	0.0406696	0.00947612	1.77229e-05	0.0571982	0.00947612	1.57945e-09
rs10807126	6	33518977	A	0.327	0.00733627	0.00742537	0.323153	41207	0.327038	0.00635074	0.00742537	0.392398	0.00151286	0.00742537	0.838555	-0.00015175	0.00742537	0.983695
rs210157	6	33519000	T	0.3912	0.0261203	0.0071367	0.000252215	41207	0.409543	0.00726411	0.00713777	0.30882	-0.00161073	0.00713777	0.821463	-0.00647373	0.00713777	0.364424
rs7742908	6	33519062	C	0.2339	0.000567801	0.008229	0.94499	41207	0.2167	0.0420153	0.0082289	3.29363e-07	0.0496735	0.0082289	1.57521e-09	0.0674155	0.0082289	2.55783e-16
rs115537549	6	33519073	T	0.2328	0.000115395	0.0082425	0.98883	41207	0.215706	0.0429738	0.0082424	1.85064e-07	0.0500997	0.0082424	1.2147e-09	0.0679323	0.0082424	1.69631e-16
rs5000098	6	33519231	G	0.2389	-0.00571086	0.00775932	0.461731	45674	0.218688	0.0307406	0.00775928	7.43929e-05	0.0379307	0.00775928	1.01644e-06	0.0531878	0.00775928	7.14471e-12
rs7761268	6	33519300	T	0.241	-0.000651576	0.0081447	0.936237	41207	0.218688	0.0396305	0.00814461	1.13959e-06	0.0461858	0.00814461	1.42201e-08	0.0631692	0.00814461	8.76816e-15
rs210158	6	33519308	A	0.3376	-0.0250195	0.00736517	0.00068129	41207	0.342942	-0.036426	0.00736611	7.61104e-07	-0.0283322	0.00736611	0.000119916	-0.0337283	0.00736611	4.6754e-06
rs114439962	6	33519359	C	0.0136	-0.0540731	0.030074	0.072177	41207	0.0258449	-0.106467	0.0300749	0.000400043	-0.118248	0.0300749	8.43112e-05	-0.116609	0.0300749	0.000105623
rs7761464	6	33519417	A	0.2656	-0.0052517	0.00946252	0.578895	28629	0.218688	0.033757	0.00946241	0.000360425	0.040105	0.00946241	2.25169e-05	0.0565515	0.00946241	2.28063e-09
rs12197724	6	33519419	G	0.0339	-0.0667821	0.0192456	0.000520458	41207	0.0337972	-0.14089	0.0192481	2.48542e-13	-0.106837	0.0192481	2.84829e-08	-0.0992515	0.0192481	2.51712e-07
rs75501442	6	33519493	G	0.241	-0.000724879	0.0081447	0.929082	41207	0.218688	0.0395572	0.00814461	1.19261e-06	0.0461125	0.00814461	1.49866e-08	0.0630959	0.00814461	9.41229e-15
rs76589475	6	33519517	C	0.2409	-0.000830877	0.00814586	0.918757	41207	0.218688	0.0394569	0.00814576	1.27339e-06	0.0460131	0.00814576	1.6165e-08	0.0629989	0.00814576	1.04257e-14
rs80012910	6	33519542	A	0.2409	-0.000773857	0.00814586	0.924315	41207	0.218688	0.039514	0.00814576	1.22926e-06	0.0460701	0.00814576	1.55197e-08	0.063056	0.00814576	9.86735e-15
rs34222093	6	33519584	C	0.241	-0.000651576	0.0081447	0.936237	41207	0.218688	0.0396305	0.00814461	1.13959e-06	0.0461858	0.00814461	1.42201e-08	0.0631692	0.00814461	8.76816e-15
rs210159	6	33519603	G	0.0629	0.0643774	0.0143443	7.18949e-06	41207	0.0815109	0.00883369	0.0143477	0.5381	-0.00901203	0.0143477	0.529926	-0.0206025	0.0143477	0.151017
rs35150558	6	33519612	A	0.2408	-0.000439939	0.00814701	0.956935	41207	0.218688	0.0398536	0.00814691	9.98862e-07	0.0464107	0.00814691	1.22136e-08	0.0633989	0.00814691	7.14125e-15
rs210160	6	33519708	T	0.3401	-0.0249819	0.00735193	0.000678804	41207	0.346918	-0.0374096	0.00735287	3.62345e-07	-0.0295564	0.00735287	5.82692e-05	-0.0354036	0.00735287	1.47246e-06
rs35381461	6	33519751	C	0.2411	-0.000439752	0.00814355	0.956935	41207	0.218688	0.0398367	0.00814345	9.98862e-07	0.046391	0.00814345	1.22136e-08	0.063372	0.00814345	7.14125e-15
rs34308820	6	33519811	C	0.241	-0.000309499	0.0081447	0.969688	41207	0.218688	0.0399726	0.00814461	9.20743e-07	0.0465278	0.00814461	1.11186e-08	0.0635113	0.00814461	6.29185e-15
rs35347341	6	33519815	A	0.241	-0.000309499	0.0081447	0.969688	41207	0.218688	0.0399726	0.00814461	9.20743e-07	0.0465278	0.00814461	1.11186e-08	0.0635113	0.00814461	6.29185e-15
rs9469489	6	33519979	G	0.263	-0.00444245	0.0094924	0.639785	28629	0.217694	0.0359762	0.00949227	0.000150615	0.0418211	0.00949227	1.05393e-05	0.0583778	0.00949227	7.74646e-10
rs9461881	6	33520041	T	0.2412	-0.000146563	0.0081424	0.985639	41207	0.218688	0.0401241	0.0081423	8.31339e-07	0.0466775	0.0081423	9.88339e-09	0.0636561	0.0081423	5.36884e-15
rs9296094	6	33520064	G	0.2381	-0.0056786	0.00776826	0.464779	45674	0.217694	0.0320149	0.00776822	3.76792e-05	0.0386928	0.00776822	6.32868e-07	0.0540247	0.00776822	3.53614e-12
rs78502819	6	33520201	G	0.2625	-0.00298245	0.00949824	0.753521	28629	0.2167	0.0373724	0.00949809	8.32917e-05	0.0430535	0.00949809	5.81907e-06	0.0591929	0.00949809	4.60265e-10
rs9461882	6	33520221	C	0.2406	-0.000374869	0.00814933	0.96331	41207	0.217694	0.0412555	0.00814923	4.13776e-07	0.0472756	0.00814923	6.58266e-09	0.0643287	0.00814923	2.93016e-15
rs9461884	6	33520550	T	0.2412	-0.000138421	0.0081424	0.986437	41207	0.218688	0.0401323	0.0081423	8.27096e-07	0.0466857	0.0081423	9.82527e-09	0.0636643	0.0081423	5.32636e-15
rs78978280	6	33520747	A	0.2403	-0.00035057	0.0081528	0.965702	41207	0.217694	0.0412976	0.0081527	4.07312e-07	0.0473202	0.0081527	6.46589e-09	0.0643806	0.0081527	2.86052e-15
rs113111213	6	33520790	G	0.2412	-4.88544e-05	0.0081424	0.995213	41207	0.218688	0.0402219	0.0081423	7.81774e-07	0.0467752	0.0081423	9.20743e-09	0.0637539	0.0081423	4.88044e-15
rs9461885	6	33521069	T	0.2412	-0.00023613	0.0081424	0.976865	41207	0.218688	0.0400346	0.0081423	8.79421e-07	0.046588	0.0081423	1.05452e-08	0.0635666	0.0081423	5.85862e-15
rs4376348	6	33521097	G	0.2403	-0.00035057	0.0081528	0.965702	41207	0.217694	0.0412976	0.0081527	4.07312e-07	0.0473202	0.0081527	6.46589e-09	0.0643806	0.0081527	2.86052e-15
rs3912039	6	33521170	G	0.2412	-0.000138421	0.0081424	0.986437	41207	0.218688	0.0401323	0.0081423	8.27096e-07	0.0466857	0.0081423	9.82527e-09	0.0636643	0.0081423	5.32636e-15
rs3912040	6	33521186	C	0.2403	-0.000269042	0.0081528	0.973675	41207	0.217694	0.0413791	0.0081527	3.86461e-07	0.0474018	0.0081527	6.09102e-09	0.0644621	0.0081527	2.63994e-15
rs3912041	6	33521271	C	0.2412	-0.000138421	0.0081424	0.986437	41207	0.218688	0.0401323	0.0081423	8.27096e-07	0.0466857	0.0081423	9.82527e-09	0.0636643	0.0081423	5.32636e-15
rs9469491	6	33521545	A	0.2389	-0.0055324	0.00775932	0.475846	45674	0.218688	0.030919	0.00775928	6.75425e-05	0.0381092	0.00775928	9.04155e-07	0.0533662	0.00775928	6.08137e-12
rs9366824	6	33521577	T	0.3257	0.00726204	0.007433	0.328569	41207	0.327038	0.00627551	0.007433	0.398515	0.00143265	0.007433	0.847161	-0.000233667	0.007433	0.974921
rs9469492	6	33521662	G	0.2402	-0.000285389	0.00815396	0.97208	41207	0.217694	0.0413687	0.00815386	3.90547e-07	0.0473922	0.00815386	6.16426e-09	0.064455	0.00815386	2.68267e-15
rs9469493	6	33521835	G	0.2412	-9.77088e-05	0.0081424	0.990426	41207	0.218688	0.040173	0.0081423	8.0619e-07	0.0467264	0.0081423	9.53959e-09	0.063705	0.0081423	5.11891e-15
rs9469494	6	33521865	G	0.2684	-0.00284567	0.00786097	0.717352	41207	0.241551	0.0360113	0.00786088	4.62594e-06	0.0375542	0.00786088	1.77623e-06	0.0505125	0.00786088	1.31176e-10
rs9469495	6	33522007	G	0.2413	-3.2565e-05	0.00814125	0.996808	41207	0.218688	0.0402325	0.00814115	7.73795e-07	0.0467849	0.00814115	9.09922e-09	0.0637611	0.00814115	4.80341e-15
rs9469496	6	33522018	C	0.0088	-0.0361717	0.0480367	0.45145	24842	0.0198807	-0.00284793	0.0480363	0.952724	-0.0144796	0.0480363	0.763087	0.0235973	0.0480363	0.623257
rs427624	6	33522139	T	0.0631	0.0643251	0.0143231	7.08896e-06	41207	0.0815109	0.00886357	0.0143264	0.536123	-0.00895575	0.0143264	0.531892	-0.0205291	0.0143264	0.151872
rs407835	6	33522143	A	0.0808	-0.00738789	0.0127818	0.563264	41207	0.0715706	0.00521017	0.0127817	0.683548	0.000770506	0.0127817	0.951931	0.00196744	0.0127817	0.877668
rs9469497	6	33522152	G	0.2413	-8.14125e-05	0.00814125	0.992021	41207	0.218688	0.0401836	0.00814115	7.97971e-07	0.0467361	0.00814115	9.4276e-09	0.0637123	0.00814115	5.03817e-15
rs146940154	6	33522182	A	0.0156	0.00885455	0.0281097	0.752762	41207	0.0139165	-0.0516904	0.0281094	0.0659299	-0.0726783	0.0281094	0.00972233	-0.0865994	0.0281094	0.00206446
rs56043172	6	33522363	G	0.2413	5.69887e-05	0.00814125	0.994415	41207	0.218688	0.040322	0.00814115	7.31294e-07	0.0468745	0.00814115	8.52585e-09	0.0638507	0.00814115	4.40065e-15
rs56206922	6	33522567	T	0.2413	-8.95537e-05	0.00814125	0.991223	41207	0.218688	0.0401755	0.00814115	8.0207e-07	0.0467279	0.00814115	9.48343e-09	0.0637041	0.00814115	5.07838e-15
rs62405948	6	33522753	C	0.2411	-4.88613e-05	0.00814355	0.995213	41207	0.218688	0.0402275	0.00814345	7.81774e-07	0.0467818	0.00814345	9.20743e-09	0.0637629	0.00814345	4.88044e-15
rs62405949	6	33522800	A	0.2404	-0.000309762	0.00815164	0.969688	41207	0.217694	0.0413325	0.00815154	3.96754e-07	0.0473543	0.00815154	6.27573e-09	0.0644122	0.00815154	2.74805e-15
rs210161	6	33522910	T	0.3399	-0.0249046	0.00735299	0.000706614	41207	0.346918	-0.037334	0.00735392	3.83945e-07	-0.0294798	0.00735392	6.10495e-05	-0.0353278	0.00735392	1.55572e-06
rs210167	6	33523550	T	0.063	0.064344	0.0143337	7.15583e-06	41207	0.0815109	0.00884147	0.014337	0.537441	-0.00899103	0.014337	0.530581	-0.0205729	0.014337	0.151302
rs56100919	6	33523586	C	0.2413	-9.7695e-05	0.00814125	0.990426	41207	0.218688	0.0401673	0.00814115	8.0619e-07	0.0467198	0.00814115	9.53959e-09	0.063696	0.00814115	5.11891e-15
rs55836835	6	33523611	C	0.2413	-9.7695e-05	0.00814125	0.990426	41207	0.218688	0.0401673	0.00814115	8.0619e-07	0.0467198	0.00814115	9.53959e-09	0.063696	0.00814115	5.11891e-15
rs142437315	6	33523624	T	0.0061	-0.053815	0.0576178	0.350304	24842	0.0129225	-0.0506099	0.0576176	0.37974	-0.0718015	0.0576176	0.212701	-0.0292924	0.0576176	0.611178
rs80085358	6	33523627	T	0.2405	-0.000211913	0.00815048	0.979257	41207	0.217694	0.0414244	0.00815038	3.72482e-07	0.0474453	0.00815038	5.84128e-09	0.0645009	0.00815038	2.49559e-15
rs56320735	6	33523699	C	0.2411	-0.000268737	0.00814355	0.973675	41207	0.218688	0.0400077	0.00814345	8.97561e-07	0.046562	0.00814345	1.07964e-08	0.063543	0.00814345	6.04742e-15
rs55738531	6	33523707	T	0.2405	-0.000326019	0.00815048	0.968093	41207	0.217694	0.0413103	0.00815038	4.00945e-07	0.0473312	0.00815038	6.35113e-09	0.0643868	0.00815038	2.7925e-15
rs55963187	6	33523778	C	0.2404	-0.000432037	0.00815164	0.957732	41207	0.217694	0.0412102	0.00815154	4.29246e-07	0.047232	0.00815154	6.86316e-09	0.06429	0.00815154	3.09922e-15
rs210168	6	33524003	T	0.063	0.0639715	0.0143337	8.08201e-06	41207	0.0815109	0.00846898	0.014337	0.554717	-0.00936353	0.014337	0.513691	-0.0209454	0.014337	0.144035
rs9469498	6	33524160	C	0.2404	-0.000317914	0.00815164	0.96889	41207	0.217694	0.0413243	0.00815154	3.98844e-07	0.0473461	0.00815154	6.31332e-09	0.0644041	0.00815154	2.77019e-15
rs141244319	6	33524407	T	0.0218	0.0220074	0.0286182	0.441893	28629	0.027833	0.0328683	0.028618	0.250756	0.0212752	0.028618	0.457228	0.0513359	0.028618	0.0728403
rs112113649	6	33524529	G	0.2659	-0.00507009	0.00945912	0.591959	28629	0.218688	0.0339245	0.009459	0.000335167	0.0402703	0.009459	2.06865e-05	0.0567109	0.009459	2.02932e-09
rs111797038	6	33524657	G	0.2649	-0.00530348	0.0094705	0.575479	28629	0.217694	0.035022	0.00947039	0.000217259	0.0408534	0.00947039	1.60471e-05	0.057372	0.00947039	1.37793e-09
rs62405953	6	33524760	T	0.2413	-9.7695e-05	0.00814125	0.990426	41207	0.217694	0.0395829	0.00814115	1.16159e-06	0.0476973	0.00814115	4.66233e-09	0.0638776	0.00814115	4.28642e-15
rs116078841	6	33524769	G	0.0098	-0.0214997	0.0353613	0.543187	41207	0.0149105	0.0504661	0.035361	0.153532	0.0343263	0.035361	0.331679	0.0371037	0.035361	0.294048
rs75082458	6	33524792	T	0.2404	-0.000317914	0.00815164	0.96889	41207	0.2167	0.0407399	0.00815154	5.79824e-07	0.0483262	0.00815154	3.0577e-09	0.064587	0.00815154	2.31312e-15
rs62405954	6	33524820	C	0.0978	0.0305813	0.011726	0.0091073	41207	0.0805169	0.0242683	0.0117268	0.0385015	0.0372715	0.0117268	0.00148128	0.0395366	0.0117268	0.000747661
rs139724029	6	33525086	T	0.2402	-0.00090509	0.00815396	0.911616	41207	0.2167	0.0404089	0.00815386	7.20348e-07	0.046225	0.00815386	1.43553e-08	0.0634093	0.00815386	7.44994e-15
rs201972651	6	33525259	A	0.2643	-0.00337396	0.00947741	0.721841	28629	0.218688	0.035696	0.00947726	0.000165562	0.0420539	0.00947726	9.1073e-06	0.0585263	0.00947726	6.5978e-10
rs7765263	6	33525559	G	0.244	-0.000908379	0.00811052	0.910823	41207	0.224652	0.0367886	0.00811043	5.73424e-06	0.0420272	0.00811043	2.19665e-07	0.0589246	0.00811043	3.7225e-13
rs7765393	6	33525598	T	0.244	-0.000884047	0.00811052	0.913202	41207	0.224652	0.0368129	0.00811043	5.65327e-06	0.0420516	0.00811043	2.16159e-07	0.0589489	0.00811043	3.64077e-13
rs210170	6	33525680	T	0.3378	-0.0249864	0.0073641	0.000691316	41207	0.34493	-0.0398953	0.00736504	6.06572e-08	-0.0307481	0.00736504	2.98146e-05	-0.0357315	0.00736504	1.2253e-06
rs9469499	6	33526060	G	0.2441	-0.000851487	0.0081094	0.916376	41207	0.224652	0.0368402	0.0081093	5.54701e-06	0.0420782	0.0081093	2.11567e-07	0.0589732	0.0081093	3.53454e-13
rs9469500	6	33526196	T	0.2431	-0.00112066	0.00812069	0.89024	41207	0.223658	0.0379303	0.00812059	2.99916e-06	0.0426419	0.00812059	1.51205e-07	0.0596186	0.00812059	2.10968e-13
rs115078399	6	33526334	T	0.0061	-0.0538726	0.0576178	0.349788	24842	0.0129225	-0.0506675	0.0576176	0.379198	-0.0718591	0.0576176	0.212334	-0.02935	0.0576176	0.610477
rs142539145	6	33526499	A	0.0072	-0.0652142	0.0530628	0.219072	24842	0.0178926	-0.0152655	0.0530633	0.773588	-0.0411928	0.0530633	0.437575	0.0041097	0.0530633	0.938266
rs9469501	6	33526587	G	0.244	-0.000981373	0.00811052	0.903691	41207	0.224652	0.0367156	0.00811043	5.98387e-06	0.0419542	0.00811043	2.30518e-07	0.0588516	0.00811043	3.97864e-13
rs210171	6	33526612	A	0.0626	0.0631704	0.0143765	1.11284e-05	41207	0.0815109	0.00750268	0.0143797	0.601841	-0.0103829	0.0143797	0.470262	-0.0219992	0.0143797	0.126046
rs210172	6	33526622	T	0.0168	-0.0421722	0.0271029	0.119708	41207	0.028827	-0.0721032	0.0271034	0.00780712	-0.0910827	0.0271034	0.000777834	-0.0886849	0.0271034	0.00106754
rs9469502	6	33526648	A	0.2694	-0.00693305	0.00941991	0.461731	28629	0.224652	0.0295611	0.00941983	0.00170003	0.0346326	0.00941983	0.000236398	0.0509908	0.00941983	6.19315e-08
rs9461886	6	33526770	C	0.2685	-0.00381913	0.00942994	0.685478	28629	0.224652	0.0327136	0.0094298	0.000522058	0.0377905	0.0094298	6.13486e-05	0.054166	0.0094298	9.23933e-09
rs9461887	6	33526827	T	0.2434	-0.00090102	0.00811729	0.911616	41207	0.223658	0.0381336	0.0081172	2.62879e-06	0.0428433	0.0081172	1.3054e-07	0.0598128	0.0081172	1.72357e-13
rs114284143	6	33526833	G	0.006	-0.0449062	0.0580934	0.439522	24842	0.0129225	-0.0416746	0.0580929	0.473141	-0.063041	0.0580929	0.277844	-0.0201812	0.0580929	0.728294
rs183300	6	33526951	T	0.3408	-0.0250796	0.00734827	0.000642519	41207	0.348907	-0.036589	0.00734922	6.40398e-07	-0.0283469	0.00734922	0.000114725	-0.0337109	0.00734922	4.49644e-06
rs72880067	6	33527097	G	0.0417	-0.0261202	0.0174251	0.133874	41207	0.0347913	-0.0354997	0.0174253	0.0416255	-0.0116575	0.0174253	0.503496	-0.0420146	0.0174253	0.0159035
rs62405955	6	33527176	C	0.244	-0.000884047	0.00811052	0.913202	41207	0.224652	0.0368129	0.00811043	5.65327e-06	0.0420516	0.00811043	2.16159e-07	0.0589489	0.00811043	3.64077e-13
rs9469503	6	33527234	T	0.244	-0.000875937	0.00811052	0.913996	41207	0.224652	0.036821	0.00811043	5.62652e-06	0.0420597	0.00811043	2.15002e-07	0.058957	0.00811043	3.61392e-13
rs9469504	6	33527243	A	0.244	-0.000875937	0.00811052	0.913996	41207	0.224652	0.036821	0.00811043	5.62652e-06	0.0420597	0.00811043	2.15002e-07	0.058957	0.00811043	3.61392e-13
rs9469505	6	33527348	G	0.244	-0.000859716	0.00811052	0.915582	41207	0.224652	0.0368372	0.00811043	5.5734e-06	0.0420759	0.00811043	2.12706e-07	0.0589732	0.00811043	3.56081e-13
rs210173	6	33527792	G	0.0632	0.0640487	0.0143126	7.64113e-06	41207	0.0815109	0.00862814	0.0143159	0.54671	-0.00917803	0.0143159	0.521452	-0.0207428	0.0143159	0.147355
rs9469506	6	33527897	G	0.244	-0.000892158	0.00811052	0.912409	41207	0.224652	0.0368048	0.00811043	5.68014e-06	0.0420434	0.00811043	2.17321e-07	0.0589408	0.00811043	3.66782e-13
rs62407561	6	33528103	C	0.244	-0.000867826	0.00811052	0.914789	41207	0.224652	0.0368291	0.00811043	5.5999e-06	0.0420678	0.00811043	2.13851e-07	0.0589651	0.00811043	3.58727e-13
rs142607023	6	33528233	T	0.027	-0.0201158	0.0214913	0.349273	41207	0.0228628	-0.0169691	0.0214912	0.429772	-0.053214	0.0214912	0.0132835	-0.0782165	0.0214912	0.000273207
rs2395457	6	33528250	G	0.2427	0.000999404	0.00812523	0.902107	41207	0.224652	0.0387647	0.00812514	1.83349e-06	0.0440129	0.00812514	6.06484e-08	0.0609409	0.00812514	6.36774e-14
rs138892259	6	33528281	T	0.0271	-0.0209807	0.0214527	0.328074	41207	0.0228628	-0.0178396	0.0214526	0.405645	-0.0540194	0.0214526	0.0117998	-0.0789771	0.0214526	0.0002319
rs12191482	6	33528389	A	0.0167	-0.0678174	0.0271813	0.0125957	41207	0.0109344	-0.0816014	0.0271831	0.00268281	-0.0542174	0.0271831	0.0460944	-0.0474718	0.0271831	0.0807461
rs3846854	6	33528466	C	0.244	-0.000867826	0.00811052	0.914789	41207	0.224652	0.0368291	0.00811043	5.5999e-06	0.0420678	0.00811043	2.13851e-07	0.0589651	0.00811043	3.58727e-13
rs11751684	6	33528739	T	0.242	-0.000829588	0.00813322	0.918757	41207	0.218688	0.0355839	0.00813312	1.21333e-05	0.0409226	0.00813312	4.86395e-07	0.0573054	0.00813312	1.84227e-12
rs112952828	6	33529075	C	0.2661	-0.0051067	0.00945685	0.589197	28629	0.223658	0.0327988	0.00945673	0.000523753	0.0373723	0.00945673	7.75261e-05	0.053851	0.00945673	1.23763e-08
rs13198446	6	33529105	T	0.2642	-0.00528902	0.00947853	0.576844	28629	0.218688	0.0300828	0.00947841	0.00150444	0.0352689	0.00947841	0.000198458	0.051183	0.00947841	6.66563e-08
rs140136635	6	33529510	T	0.1555	0.00173026	0.00961257	0.857153	41207	0.141153	0.0462358	0.00961246	1.50943e-06	0.0533275	0.00961246	2.89368e-08	0.0657896	0.00961246	7.69064e-12
rs140911618	6	33529609	A	0.0061	0.0992137	0.0576154	0.0850695	24842	0.0109344	-0.00676036	0.0576176	0.906597	-0.0274155	0.0576176	0.634204	0.00319717	0.0576176	0.955749
rs112216963	6	33529643	T	0.0272	-0.0206434	0.0214143	0.335046	41207	0.0228628	-0.0175079	0.0214143	0.413596	-0.053623	0.0214143	0.0122771	-0.078536	0.0214143	0.00024497
rs62407562	6	33530346	A	0.2354	0.00136299	0.00821078	0.868157	41207	0.204771	0.0382542	0.00821068	3.17624e-06	0.044615	0.00821068	5.51753e-08	0.0593953	0.00821068	4.69311e-13
rs113973684	6	33530370	T	0.0272	-0.0204506	0.0214143	0.339578	41207	0.0228628	-0.0173152	0.0214143	0.418756	-0.0534303	0.0214143	0.012593	-0.0783433	0.0214143	0.000253733
rs210174	6	33530511	G	0.0631	0.0639958	0.0143231	7.89543e-06	41207	0.0815109	0.0085343	0.0143264	0.551374	-0.00928502	0.0143264	0.516918	-0.0208583	0.0143264	0.145411
rs115635740	6	33530904	G	0.0061	-0.0536998	0.0576178	0.351337	24842	0.0129225	-0.0504946	0.0576176	0.380826	-0.0716863	0.0576176	0.213436	-0.0291771	0.0576176	0.612581
rs111452919	6	33531235	A	0.1554	0.00179802	0.00961509	0.851661	41207	0.141153	0.0463152	0.00961498	1.45745e-06	0.0534088	0.00961498	2.78008e-08	0.0658741	0.00961498	7.32349e-12
rs9380369	6	33531471	A	0.3405	-0.025952	0.00734976	0.000413992	41207	0.348907	-0.0374638	0.00735078	3.45866e-07	-0.02922	0.00735078	7.03551e-05	-0.0345851	0.00735078	2.53919e-06
rs148075774	6	33532069	T	0.0244	-0.0442271	0.0225764	0.0501128	41207	0.0129225	-0.0619814	0.0225771	0.0060452	-0.106265	0.0225771	2.51708e-06	-0.115283	0.0225771	3.28741e-07
rs55753118	6	33532245	T	0.0799	0.00068091	0.0128474	0.957732	41207	0.0636183	0.0113458	0.0128472	0.377162	0.0142853	0.0128472	0.266164	0.0287144	0.0128472	0.0254126
rs9689326	6	33532541	C	0.0064	-0.0358377	0.0562602	0.524125	24842	0.0129225	-0.0327081	0.0562595	0.560985	-0.0534003	0.0562595	0.34253	-0.0118931	0.0562595	0.832577
rs210126	6	33532585	G	0.3417	-0.0260475	0.00734352	0.000389645	41207	0.351889	-0.0360455	0.00734455	9.21072e-07	-0.0287196	0.00734455	9.2169e-05	-0.0339324	0.00734455	3.83587e-06
rs11756772	6	33532820	C	0.1554	0.00175956	0.00961509	0.854798	41207	0.141153	0.0462767	0.00961498	1.48693e-06	0.0533704	0.00961498	2.84446e-08	0.0658357	0.00961498	7.53113e-12
rs112957989	6	33533197	A	0.1554	0.00178841	0.00961509	0.852445	41207	0.141153	0.0463056	0.00961498	1.46476e-06	0.0533992	0.00961498	2.79604e-08	0.0658645	0.00961498	7.37487e-12
rs210129	6	33533341	G	0.1902	-0.0151151	0.00887555	0.0885681	41207	0.175944	-0.0160459	0.00887576	0.0706324	-0.0223008	0.00887576	0.0119861	-0.0248975	0.00887576	0.00502997
rs146512983	6	33533355	T	0.0134	0.0599525	0.0302943	0.047816	41207	0.0129225	0.0619695	0.0302954	0.0408046	0.0486332	0.0302954	0.108428	0.0172534	0.0302954	0.569014
rs210130	6	33533404	T	0.4165	0.0215486	0.00671086	0.00132274	45674	0.426441	0.00679864	0.00671155	0.311071	-0.00456545	0.00671155	0.496353	-0.0108926	0.00671155	0.104597
rs141079110	6	33533625	G	0.2425	-0.00016255	0.00812751	0.984043	41207	0.220676	0.0352839	0.00812741	1.4161e-05	0.0413618	0.00812741	3.5964e-07	0.0582102	0.00812741	7.93895e-13
rs140305405	6	33533791	T	0.0271	-0.0193932	0.0214527	0.365995	41207	0.0228628	-0.0162521	0.0214526	0.448701	-0.0524319	0.0214526	0.0145223	-0.0773896	0.0214526	0.000309205
rs9469513	6	33533866	G	0.2419	-0.000528734	0.00813436	0.948174	41207	0.218688	0.0358898	0.00813427	1.02335e-05	0.0412294	0.00813427	4.00744e-07	0.0576144	0.00813427	1.41137e-12
rs62407564	6	33534010	T	0.2419	-0.00057754	0.00813436	0.943398	41207	0.218688	0.035841	0.00813427	1.0521e-05	0.0411806	0.00813427	4.13569e-07	0.0575656	0.00813427	1.47382e-12
rs115919213	6	33534339	A	0.1686	-0.0027571	0.0111623	0.804908	28629	0.141153	0.0403199	0.0111622	0.00030362	0.047184	0.0111622	2.36683e-05	0.059246	0.0111622	1.10984e-07
rs56199698	6	33534505	C	0.2665	-0.00641811	0.0094523	0.497138	28629	0.218688	0.0288559	0.00945221	0.00226697	0.0340277	0.00945221	0.000318253	0.0498978	0.00945221	1.2992e-07
rs11752179	6	33534713	T	0.2419	-0.000536868	0.00813436	0.947378	41207	0.218688	0.0358817	0.00813427	1.02809e-05	0.0412212	0.00813427	4.02855e-07	0.0576063	0.00813427	1.4216e-12
rs6910233	6	33534726	G	0.3605	-0.0212979	0.00689028	0.00199484	45674	0.379722	-0.0317182	0.00689093	4.16662e-06	-0.0268421	0.00689093	9.80817e-05	-0.0316996	0.00689093	4.22109e-06
rs6914422	6	33534880	T	0.3246	0.00780124	0.00706634	0.269593	45674	0.321074	0.00570811	0.00706636	0.419213	0.00228084	0.00706636	0.746866	0.000198949	0.00706636	0.977539
rs210131	6	33535466	T	0.0806	-0.0078825	0.0127963	0.537895	41207	0.0715706	0.00472981	0.0127962	0.71166	0.000285123	0.0127962	0.982223	0.00314064	0.0127962	0.806119
rs62407565	6	33535739	G	0.2426	-0.000381939	0.00812637	0.962513	41207	0.218688	0.0360009	0.00812627	9.41546e-06	0.0431343	0.00812627	1.1083e-07	0.0593442	0.00812627	2.81938e-13
rs62407566	6	33535786	T	0.2415	-0.000626699	0.00813895	0.938624	41207	0.218688	0.0358124	0.00813885	1.08161e-05	0.0411549	0.00813885	4.26789e-07	0.0575493	0.00813885	1.53898e-12
rs76299936	6	33535941	A	0.1554	0.00167303	0.00961509	0.861865	41207	0.141153	0.0461902	0.00961498	1.5554e-06	0.0532838	0.00961498	2.99463e-08	0.0657491	0.00961498	8.01965e-12
rs78581891	6	33535966	C	0.0271	-0.0195005	0.0214527	0.36335	41207	0.0228628	-0.0163594	0.0214526	0.445712	-0.0525392	0.0214526	0.0143222	-0.0774969	0.0214526	0.000303302
rs74610062	6	33536004	T	0.0134	-0.0584379	0.0302944	0.0537309	41207	0.0258449	-0.111216	0.0302954	0.000241565	-0.123084	0.0302954	4.84901e-05	-0.121432	0.0302954	6.11621e-05
rs139497824	6	33536168	G	0.2419	-0.000504331	0.00813436	0.950563	41207	0.218688	0.0359142	0.00813427	1.00926e-05	0.0412538	0.00813427	3.94477e-07	0.0576388	0.00813427	1.38113e-12
rs76361685	6	33536458	C	0.2418	-0.00056135	0.00813551	0.94499	41207	0.218688	0.0358623	0.00813541	1.04243e-05	0.0412026	0.00813541	4.09251e-07	0.05759	0.00813541	1.45271e-12
rs74556364	6	33536633	T	0.036	0.00293572	0.0186988	0.875245	41207	0.0298211	0.0384975	0.0186986	0.0395096	0.0389115	0.0186986	0.0374354	0.0397777	0.0186986	0.0333949
rs210132	6	33536670	T	0.4146	0.0203073	0.00671538	0.00249456	45674	0.425447	0.00518935	0.00671598	0.439708	-0.00634367	0.00671598	0.344882	-0.01307	0.00671598	0.051643
rs210133	6	33536797	C	0.3418	-0.0253703	0.00734306	0.000550293	41207	0.353877	-0.0344216	0.00734403	2.77218e-06	-0.0267404	0.00734403	0.000271466	-0.0314561	0.00734403	1.84212e-05
rs62407567	6	33537213	G	0.2356	0.00229834	0.00820836	0.779478	41207	0.205765	0.0395477	0.00820827	1.44976e-06	0.0461142	0.00820827	1.93165e-08	0.060778	0.00820827	1.31662e-13
rs112456402	6	33537362	T	0.1194	0.0192674	0.0128879	0.134914	28629	0.219682	0.0656203	0.0128881	3.55201e-07	0.0733825	0.0128881	1.24246e-08	0.0949429	0.0128881	1.7492e-13
rs169738	6	33537546	A	0.3785	-0.00499871	0.00718205	0.486429	41207	0.39165	-0.0240846	0.00718201	0.000798055	-0.0243409	0.00718201	0.000701106	-0.0327119	0.00718201	5.24603e-06
rs17627049	6	33537802	A	0.2406	-0.00374642	0.00774054	0.628386	45674	0.219682	0.0279775	0.00774047	0.000300987	0.0325977	0.00774047	2.53868e-05	0.0468228	0.00774047	1.45662e-09
rs56332659	6	33537887	C	0.2614	-0.00306258	0.00951111	0.747453	28629	0.206759	0.0315975	0.00951096	0.000893055	0.0384716	0.00951096	5.23291e-05	0.0525734	0.00951096	3.24533e-08
rs9380371	6	33538261	T	0.3267	0.00628337	0.00742715	0.397553	41207	0.32008	0.00650236	0.00742712	0.381308	0.0024407	0.00742712	0.742443	0.000166542	0.00742712	0.98211
rs115176532	6	33538361	A	0.0069	-0.0478015	0.0541967	0.377777	24842	0.0119284	-0.0940016	0.0541964	0.0828365	-0.0427359	0.0541964	0.430383	-0.0983134	0.0541964	0.0696748
rs79494112	6	33538494	C	0.026	-0.0239907	0.0218893	0.273079	41207	0.0218688	-0.0252944	0.0218894	0.247863	-0.0648613	0.0218894	0.00304516	-0.0907717	0.0218894	3.371e-05
rs115775530	6	33538534	A	0.0277	-0.0318308	0.0254646	0.2113	28629	0.0218688	-0.0330949	0.0254649	0.193728	-0.071462	0.0254649	0.00501147	-0.0965866	0.0254649	0.000148879
rs62407569	6	33538865	G	0.2436	0.000251566	0.00811503	0.97527	41207	0.225646	0.0383311	0.00811494	2.31796e-06	0.0437804	0.00811494	6.85066e-08	0.061217	0.00811494	4.56676e-14
rs210134	6	33540209	A	0.2853	0.00386146	0.00732725	0.598194	45674	0.287276	-0.0188431	0.00732719	0.0101212	-0.0324788	0.00732719	9.3086e-06	-0.0351726	0.00732719	1.58437e-06
rs511515	6	33541507	A	0.2753	0.00713574	0.00779863	0.360192	41207	0.277336	-0.0187146	0.00779861	0.0164068	-0.0367266	0.00779861	2.4848e-06	-0.0413047	0.00779861	1.18101e-07
rs513349	6	33541719	G	0.3957	0.00985874	0.00712337	0.166358	41207	0.437376	0.0032586	0.00712345	0.647349	0.00588334	0.00712345	0.408854	-0.00310348	0.00712345	0.663076
rs210136	6	33542172	T	0.0139	-0.0593552	0.029752	0.0460429	41207	0.027833	-0.0983083	0.0297531	0.000952675	-0.121745	0.0297531	4.27938e-05	-0.118947	0.0297531	6.39315e-05
rs210137	6	33542478	T	0.1719	-0.0240029	0.00923187	0.00932238	41207	0.194831	-0.02927	0.00923252	0.00152272	-0.010805	0.00923252	0.24187	-0.0183043	0.00923252	0.0474131
rs9296095	6	33542523	C	0.2148	0.0341672	0.00848031	5.60146e-05	41207	0.224652	0.0321869	0.00848188	0.000147774	0.0199619	0.00848188	0.0185988	0.0124999	0.00848188	0.140559
rs210138	6	33542538	G	0.1745	-0.0208862	0.00871709	0.0165751	45674	0.194831	-0.0256101	0.00871755	0.00330592	-0.00733405	0.00871755	0.400181	-0.0142116	0.00871755	0.103054
rs11757379	6	33542661	T	0.2466	-0.0227959	0.00808078	0.00478742	41207	0.220676	0.011583	0.00808147	0.151778	0.02727	0.00808147	0.000739802	0.0396827	0.00808147	9.09204e-07
rs557559	6	33542697	G	0.0066	-0.0498103	0.0554063	0.368653	24842	0.0139165	-0.106864	0.0554061	0.0537622	-0.110889	0.0554061	0.0453512	-0.0732128	0.0554061	0.186373
rs561276	6	33543116	T	0.006	-0.0571634	0.0580929	0.325116	24842	0.0129225	-0.0539318	0.0580929	0.353214	-0.0752983	0.0580929	0.194917	-0.0324385	0.0580929	0.576578
rs210139	6	33543409	C	0.3888	0.0114186	0.00714556	0.110043	41207	0.423459	0.00695993	0.0071457	0.330055	0.00978273	0.0071457	0.170988	-0.000821212	0.0071457	0.908505
rs210140	6	33544293	T	0.3868	0.0113865	0.00715232	0.111385	41207	0.419483	0.00655195	0.00715246	0.359645	0.00977573	0.00715246	0.171699	-0.000431854	0.00715246	0.951854
rs5745587	6	33545125	G	0.2149	0.0344411	0.00847885	4.86541e-05	41207	0.224652	0.0324611	0.00848045	0.000129314	0.0202382	0.00848045	0.0170116	0.0127774	0.00848045	0.131889
rs2227925	6	33545340	A	0.2469	-0.0225604	0.0080775	0.00522217	41207	0.220676	0.0118044	0.00807816	0.143941	0.027485	0.00807816	0.000668018	0.0398926	0.00807816	7.8795e-07
rs5745582	6	33546498	T	0.2138	0.0329939	0.00849483	0.000102752	41207	0.224652	0.0310103	0.00849629	0.000262382	0.0187645	0.00849629	0.0272055	0.0112898	0.00849629	0.183916
rs210141	6	33546825	C	0.3935	0.0117435	0.00713022	0.099558	41207	0.427435	0.00766239	0.00713036	0.282548	0.0100844	0.00713036	0.157276	0.000534989	0.00713036	0.940191
rs210142	6	33546837	T	0.2744	0.0124421	0.00741483	0.0933471	45674	0.27336	-0.0127877	0.00741498	0.0846026	-0.0320849	0.00741498	1.5113e-05	-0.0364943	0.00741498	8.57955e-07
rs210143	6	33546930	T	0.2745	0.00704853	0.00780568	0.366526	41207	0.27336	-0.0209131	0.00780566	0.0073792	-0.0397823	0.00780566	3.45815e-07	-0.0448918	0.00780566	8.86189e-09
rs572824	6	33547159	T	0.0066	-0.0500319	0.0554063	0.366526	24842	0.0139165	-0.107086	0.0554061	0.0532673	-0.11111	0.0554061	0.0449222	-0.0734344	0.0554061	0.185044
rs5745577	6	33547249	T	0.0377	-0.0340335	0.0182878	0.0627442	41207	0.0437376	-0.0699772	0.0182883	0.000130064	-0.0869504	0.0182883	1.99013e-06	-0.0849399	0.0182883	3.40914e-06
rs5745576	6	33547287	G	0.0232	0.0202239	0.0231395	0.382118	41207	0.0248509	0.0470829	0.0231394	0.0418762	0.024713	0.0231394	0.285518	0.00271715	0.0231394	0.906523
rs9282611	6	33547429	T	0.0248	-0.0453785	0.0223981	0.0427648	41207	0.0129225	-0.0629927	0.0223989	0.0049187	-0.106926	0.0223989	1.80842e-06	-0.115873	0.0223989	2.30157e-07
rs210144	6	33547430	A	0.1773	-0.0218153	0.0091201	0.0167568	41207	0.204771	-0.0245308	0.00912062	0.00715381	-0.00723819	0.00912062	0.427424	-0.0136794	0.00912062	0.133657
rs210145	6	33547440	C	0.3996	0.00969299	0.00711151	0.172883	41207	0.43837	0.0049046	0.00711159	0.490406	0.00618846	0.00711159	0.384194	-0.00124108	0.00711159	0.86146
rs5745568	6	33548394	T	0.2149	0.0308544	0.00805387	0.000127624	45674	0.224652	0.0255306	0.00805508	0.00152702	0.0138283	0.00805508	0.0860309	0.00713061	0.00805508	0.376031
rs2284828	6	33548493	T	0.3226	-0.0196259	0.00745098	0.00843855	41207	0.280318	0.0132265	0.00745152	0.0758975	0.0282428	0.00745152	0.000150518	0.0431251	0.00745152	7.14716e-09
rs5745565	6	33548513	C	0.0403	0.0720762	0.0177091	4.70131e-05	41207	0.0437376	0.0136433	0.0177125	0.441142	0.0244535	0.0177125	0.167409	0.0154038	0.0177125	0.384487
rs210146	6	33549098	G	0.4003	0.00984656	0.00710943	0.166052	41207	0.440358	0.00317647	0.00710951	0.655025	0.00523858	0.00710951	0.461219	-0.00273197	0.00710951	0.700778
rs6924988	6	33549129	A	0.0112	-0.00109233	0.033101	0.973675	41207	0.0149105	0.115958	0.0331006	0.000459728	0.140055	0.0331006	2.32453e-05	0.148096	0.0331006	7.67239e-06
rs9357161	6	33549403	T	0.1867	0.018167	0.0107243	0.0902653	28629	0.224652	0.0119468	0.0107247	0.265298	-0.000293877	0.0107247	0.978139	-0.00824589	0.0107247	0.44197
rs55707130	6	33549467	C	0.0902	0.00509141	0.0145886	0.727089	28629	0.0596421	0.0141868	0.0145883	0.330814	0.0184132	0.0145883	0.206882	0.0288705	0.0145883	0.0478144
rs806605	6	33549834	A	0.009	-0.0342117	0.067612	0.612857	12264	0.0109344	-0.052915	0.06761	0.433832	-0.0806364	0.06761	0.232999	-0.0421385	0.06761	0.533115
rs210148	6	33550025	G	0.3843	0.0112212	0.00716097	0.117115	41207	0.411531	0.00130431	0.0071611	0.855475	0.00199683	0.0071611	0.780365	-0.0062396	0.0071611	0.38358
rs71565391	6	33550184	A	0.2214	-0.0214382	0.0100649	0.0331716	28629	0.220676	0.0142525	0.0100655	0.156783	0.0305381	0.0100655	0.0024139	0.0441163	0.0100655	1.171e-05
rs806604	6	33550637	A	0.0059	-0.0564128	0.0585803	0.335548	24842	0.0109344	-0.0794768	0.0585802	0.174871	-0.113662	0.0585802	0.0523465	-0.0661877	0.0585802	0.258533
rs530878	6	33551514	G	0.1974	-0.00979276	0.00875135	0.26314	41207	0.23161	-0.024893	0.00875138	0.00444859	-0.010592	0.00875138	0.226153	-0.0110453	0.00875138	0.206906
rs6900408	6	33552164	T	0.1942	-0.00337907	0.00836404	0.686213	45674	0.220676	-0.016373	0.00836397	0.0502817	-0.000329304	0.00836397	0.968594	-0.00287487	0.00836397	0.731056
rs549888	6	33552202	G	0.4127	0.01698	0.00707501	0.0163951	41207	0.456262	0.00237294	0.00707542	0.73734	0.00436325	0.00707542	0.537447	-0.0011475	0.00707542	0.871163
rs56020347	6	33552242	G	0.0763	0.00312287	0.0131213	0.811881	41207	0.0596421	0.0129374	0.0131211	0.324134	0.0174979	0.0131211	0.182345	0.0287821	0.0131211	0.0282664
rs560218	6	33552444	A	0.0068	-0.0724215	0.0502578	0.149585	29309	0.0109344	-0.0939148	0.0502588	0.0616748	-0.125772	0.0502588	0.0123327	-0.0815308	0.0502588	0.104756
rs75080135	6	33552707	C	0.2141	0.0330365	0.0084905	9.98319e-05	41207	0.223658	0.0304364	0.00849195	0.000338177	0.0179426	0.00849195	0.0346093	0.0104831	0.00849195	0.217027
rs563751	6	33552769	G	0.1975	-0.0109283	0.00874965	0.211665	41207	0.23161	-0.0260257	0.00874971	0.00293504	-0.0117274	0.00874971	0.180141	-0.0121806	0.00874971	0.163888
rs145734633	6	33553239	T	0.0102	-0.0111285	0.0346681	0.74821	41207	0.0159046	0.11608	0.0346678	0.000812928	0.143863	0.0346678	3.32816e-05	0.160582	0.0346678	3.62083e-06
rs394199	6	33553580	T	0.4932	-0.0365984	0.00661576	3.166e-08	45674	0.492048	-0.0263746	0.00661791	6.73823e-05	-0.00840701	0.00661791	0.203962	-0.00911175	0.00661791	0.168564
rs395671	6	33553677	C	0.4641	-0.0290439	0.00698338	3.19644e-05	41207	0.454274	-0.0175512	0.00698477	0.0119781	0.00275938	0.00698477	0.692801	0.0101627	0.00698477	0.145674
rs485623	6	33554041	A	0.0058	-0.0592573	0.05908	0.315861	24842	0.0109344	-0.0825181	0.05908	0.162499	-0.116995	0.05908	0.047673	-0.0691156	0.05908	0.242056
rs419261	6	33554147	T	0.3967	-0.0293534	0.00676189	1.41836e-05	45674	0.38668	-0.00336068	0.00676321	0.619255	0.0124041	0.00676321	0.0666459	0.0232934	0.00676321	0.000572881
rs407710	6	33554257	G	0.2003	-0.00342256	0.00826705	0.678874	45674	0.229622	-0.0218292	0.00826697	0.00827756	-0.0112656	0.00826697	0.17297	-0.0133197	0.00826697	0.107137
rs146778888	6	33555183	C	0.0072	0.0624551	0.0530629	0.239196	24842	0.0109344	0.156621	0.0530633	0.0031614	0.180212	0.0530633	0.000683353	0.179689	0.0530633	0.000708372
rs4559081	6	33555348	A	0.2086	-0.0225306	0.00814261	0.00565748	45674	0.201789	7.66633e-05	0.0081432	0.992489	0.0225875	0.0081432	0.00554076	0.0341149	0.0081432	2.79728e-05
rs420361	6	33555904	T	0.3517	-0.0287229	0.00692786	3.38334e-05	45674	0.359841	-0.0035711	0.00692909	0.606289	0.0103214	0.00692909	0.136337	0.0172092	0.00692909	0.0130054
rs420628	6	33556028	T	0.3508	-0.0281194	0.00729806	0.000116679	41207	0.359841	-0.000224668	0.00729929	0.975445	0.0132512	0.00729929	0.0694608	0.0210611	0.00729929	0.00390967
rs72880088	6	33556155	C	0.0219	0.0286794	0.0238004	0.228203	41207	0.0188867	0.0111423	0.0238005	0.639675	0.038774	0.0238005	0.103286	0.0543913	0.0238005	0.0222952
rs472990	6	33556306	C	0.0085	0.0131461	0.0488702	0.78793	24842	0.0168986	0.0228646	0.0488693	0.639875	-0.000878597	0.0488693	0.985656	0.0219451	0.0488693	0.65339
rs12214476	6	33556325	A	0.209	-0.019378	0.00856676	0.0236974	41207	0.201789	0.00566232	0.00856718	0.508657	0.027776	0.00856718	0.00118636	0.0407934	0.00856718	1.92077e-06
rs12214669	6	33556605	C	0.209	-0.0194894	0.00856675	0.0229059	41207	0.201789	0.00555096	0.00856718	0.517028	0.0276647	0.00856718	0.00124162	0.040682	0.00856718	2.04841e-06
rs396746	6	33557045	A	0.1338	-0.02243	0.00971836	0.0209991	45674	0.140159	-0.00620876	0.00971882	0.522927	-0.00778944	0.00971882	0.422853	-0.0121029	0.00971882	0.213017
rs480568	6	33557179	T	0.0076	0.0371428	0.051659	0.472141	24842	0.0149105	0.027888	0.0516585	0.589298	-0.00697301	0.0516585	0.892625	0.0191024	0.0516585	0.711544
rs430655	6	33557225	A	0.3521	-0.0289093	0.00692605	2.99298e-05	45674	0.360835	-0.00331658	0.00692729	0.632102	0.0107835	0.00692729	0.119549	0.0176648	0.00692729	0.0107713
rs114660473	6	33557714	A	0.0066	0.0776779	0.055405	0.160915	24842	0.0109344	-0.0242286	0.0554061	0.661901	-0.0440909	0.0554061	0.426161	-0.000886354	0.0554061	0.987236
rs375555	6	33557741	C	0.1907	-0.0153952	0.00842188	0.0675496	45674	0.214712	-0.0301844	0.0084221	0.000338439	-0.0176865	0.0084221	0.0357274	-0.0212167	0.0084221	0.0117632
rs535584	6	33558513	C	0.0083	0.0132527	0.0494505	0.788699	24842	0.0149105	0.00439367	0.0494496	0.9292	-0.0289767	0.0494496	0.557886	-0.00401624	0.0494496	0.935268
rs422907	6	33558658	G	0.3617	-0.0243845	0.00724867	0.000768215	41207	0.370775	0.000433401	0.00724958	0.952329	0.0139256	0.00724958	0.054746	0.0229691	0.00724958	0.00153318
rs13195171	6	33558751	A	0.202	-0.0220184	0.00867548	0.0111488	41207	0.198807	0.00567449	0.00867606	0.513086	0.026614	0.00867606	0.00215841	0.0392168	0.00867606	6.18068e-06
rs386906	6	33558915	C	0.362	-0.0244454	0.00724737	0.00074354	41207	0.370775	0.000368115	0.00724828	0.959496	0.0138579	0.00724828	0.0558903	0.0228997	0.00724828	0.00158131
rs418453	6	33559706	A	0.0136	-0.0559075	0.030074	0.0630271	41207	0.026839	-0.0835016	0.0300749	0.00549545	-0.112749	0.0300749	0.000177579	-0.109361	0.0300749	0.000276578
rs210162	6	33560896	G	0.2017	-0.0169438	0.00824516	0.039879	45674	0.225646	-0.0286672	0.00824545	0.000507572	-0.0187351	0.00824545	0.0230759	-0.0261084	0.00824545	0.0015434
rs7759154	6	33561075	C	0.0058	-0.0545901	0.0590802	0.355486	24842	0.0109344	-0.077851	0.05908	0.187597	-0.112327	0.05908	0.057266	-0.0644485	0.05908	0.275331
rs210163	6	33561164	C	0.3089	-0.0288549	0.00753786	0.000129189	41207	0.319085	-0.000673272	0.00753911	0.92884	0.0188127	0.00753911	0.0125833	0.0313786	0.00753911	3.15315e-05
rs62407572	6	33561303	C	0.2351	0.0141611	0.00821411	0.0847078	41207	0.204771	-0.00230037	0.00821431	0.779444	-0.0119341	0.00821431	0.146267	-0.0185552	0.00821431	0.0238906
rs116447837	6	33561369	A	0.0291	-0.055328	0.0207221	0.00758512	41207	0.0228628	-0.0394925	0.0207236	0.0566922	-0.0138816	0.0207236	0.502956	-0.0287551	0.0207236	0.165274
rs210164	6	33561687	A	0.221	-0.0212722	0.00839472	0.0112769	41207	0.249503	-0.0343854	0.00839527	4.20704e-05	-0.0290434	0.00839527	0.000541196	-0.0362286	0.00839527	1.59347e-05
rs210165	6	33561733	G	0.1044	-0.0286371	0.0113911	0.011937	41207	0.119284	-0.00527971	0.0113918	0.643031	0.00237641	0.0113918	0.834755	0.00872895	0.0113918	0.443528
rs7759859	6	33561811	T	0.0502	0.00494536	0.0159528	0.756561	41207	0.0417495	-0.032796	0.0159526	0.0397978	-0.057711	0.0159526	0.000297285	-0.0578104	0.0159526	0.000290212
rs6457733	6	33561962	C	0.4629	0.0359528	0.00698384	2.63278e-07	41207	0.428429	0.024227	0.006986	0.000524463	0.00360966	0.006986	0.605366	-0.00234024	0.006986	0.737633
rs6929022	6	33562447	G	0.2353	0.0152244	0.00821164	0.0637392	41207	0.206759	3.13515e-05	0.00821189	0.996954	-0.00908278	0.00821189	0.268704	-0.015722	0.00821189	0.0555517
rs10947410	6	33562709	C	0.4651	0.0364857	0.00663135	3.75507e-08	45674	0.431412	0.0258359	0.00663347	9.82906e-05	0.00577171	0.00663347	0.384252	0.000962205	0.00663347	0.884669
rs6929774	6	33562720	T	0.4652	0.0365912	0.00663124	3.42879e-08	45674	0.431412	0.0259415	0.00663338	9.20071e-05	0.00587766	0.00663338	0.375578	0.00106822	0.00663338	0.872064
rs6930081	6	33562755	C	0.4687	0.0371585	0.00697811	1.00953e-07	41207	0.431412	0.0253598	0.00698043	0.000280158	0.00548491	0.00698043	0.43201	-5.15634e-05	0.00698043	0.994106
rs6929819	6	33562854	G	0.4688	0.0373323	0.006978	8.79542e-08	41207	0.431412	0.0255338	0.00698034	0.000254228	0.00565918	0.00698034	0.41752	0.000122767	0.00698034	0.985968
rs6457734	6	33563339	T	0.2388	0.0154984	0.00816995	0.0578279	41207	0.208748	0.00163618	0.0081702	0.841276	-0.00878057	0.0081702	0.282506	-0.015919	0.0081702	0.0513645
rs77073064	6	33563345	T	0.0111	-0.0548576	0.033247	0.0989429	41207	0.0188867	0.0156161	0.0332477	0.638576	0.0169968	0.0332477	0.609198	0.00199786	0.0332477	0.952084
rs542725	6	33563364	A	0.0059	-0.0577601	0.0585802	0.324133	24842	0.0119284	-0.0671182	0.0585802	0.251899	-0.0947009	0.0585802	0.105964	-0.0494823	0.0585802	0.398282
rs548542825	6	33563551	G	0.0099	0.0706191	0.0644924	0.273517	12264	0.0109344	0.08553	0.0644929	0.184776	0.0230437	0.0644929	0.720863	0.0519379	0.0644929	0.42063
rs7761963	6	33563552	T	0.1145	-0.00665424	0.0131247	0.612155	28629	0.12326	0.0063204	0.0131246	0.630112	0.0141464	0.0131246	0.281098	0.0200312	0.0131246	0.126951
rs210166	6	33563553	G	0.1145	-0.00665424	0.0131247	0.612155	28629	0.12326	0.0063204	0.0131246	0.630112	0.0141464	0.0131246	0.281098	0.0200312	0.0131246	0.126951
rs7741845	6	33563652	T	0.236	0.0146428	0.00820324	0.0742613	41207	0.204771	-0.00179697	0.00820346	0.826611	-0.011418	0.00820346	0.163968	-0.0180303	0.00820346	0.0279569
rs547391	6	33563913	A	0.2438	0.00528508	0.00973312	0.58713	28629	0.276342	0.00240893	0.009733	0.80452	-0.0182987	0.009733	0.060099	-0.0220001	0.009733	0.0237989
rs61046060	6	33563923	A	0.2747	0.00997108	0.00936252	0.286876	28629	0.208748	-0.00326962	0.00936254	0.726922	-0.0132193	0.00936254	0.157968	-0.0200377	0.00936254	0.0323386
rs56717418	6	33563941	C	0.2344	0.00632336	0.00822284	0.441893	41207	0.204771	-0.0101551	0.0082228	0.216831	-0.0197989	0.0082228	0.016049	-0.0264268	0.0082228	0.00130973
rs501480	6	33563946	C	0.5152	0.0268716	0.00696879	0.000115257	41207	0.486083	0.0142125	0.00696996	0.0414398	-0.00878202	0.00696996	0.207676	-0.0170689	0.00696996	0.0143284
rs61058744	6	33563948	T	0.2371	0.00703549	0.00819033	0.390341	41207	0.208748	-0.00686082	0.0081903	0.402213	-0.0173032	0.0081903	0.0346312	-0.0244592	0.0081903	0.00282321
rs7766694	6	33564078	G	0.2688	0.0112363	0.0094264	0.233261	28629	0.208748	-0.00209484	0.00942647	0.824135	-0.0121125	0.00942647	0.198812	-0.0189774	0.00942647	0.0440929
rs57139448	6	33564085	C	0.2729	0.0105169	0.00938169	0.262288	28629	0.208748	-0.00275096	0.00938173	0.76935	-0.0127211	0.00938173	0.175118	-0.0195534	0.00938173	0.0371418
rs6457735	6	33564102	A	0.2388	0.0154984	0.00816995	0.0578279	41207	0.208748	0.00163618	0.0081702	0.841276	-0.00878057	0.0081702	0.282506	-0.015919	0.0081702	0.0513645
rs79297332	6	33564349	G	0.2312	0.00741127	0.00826228	0.369719	41207	0.205765	-0.00851019	0.00826226	0.303006	-0.01794	0.00826226	0.0299071	-0.0246098	0.00826226	0.00289591
rs76305964	6	33564350	C	0.2332	0.00753731	0.00823749	0.360192	41207	0.208748	-0.00643904	0.00823748	0.434405	-0.0169416	0.00823748	0.0397204	-0.0241388	0.00823748	0.0033857
rs188340	6	33564352	T	0.1019	-0.0281976	0.0115139	0.0143253	41207	0.105368	-0.0122454	0.0115146	0.287572	-0.0048744	0.0115146	0.67206	0.000504912	0.0115146	0.965024
rs6457736	6	33564412	C	0.2369	0.0157964	0.00778148	0.0423565	45674	0.208748	0.00325554	0.00778175	0.675687	-0.00740154	0.00778175	0.341533	-0.0137505	0.00778175	0.0772256
rs78026454	6	33564482	A	0.2619	0.0104556	0.00950506	0.271332	28629	0.198807	-0.00398894	0.0095051	0.674731	-0.0124345	0.0095051	0.190806	-0.0192722	0.0095051	0.0426051
rs6909561	6	33564606	T	0.2389	0.0157085	0.00816876	0.05448	41207	0.208748	0.00184831	0.00816903	0.821	-0.00856694	0.00816903	0.294312	-0.0157043	0.00816903	0.0545523
rs6909440	6	33564636	G	0.2388	0.0155883	0.00816994	0.0563912	41207	0.208748	0.00172604	0.0081702	0.832684	-0.00869071	0.0081702	0.287461	-0.0158291	0.0081702	0.0526937
rs57831685	6	33564864	C	0.2393	0.0155771	0.00816409	0.0563912	41207	0.208748	0.0017248	0.00816435	0.832684	-0.00868448	0.00816435	0.287461	-0.015141	0.00816435	0.0636646
rs59600351	6	33564868	T	0.2393	0.0155689	0.00816409	0.0565206	41207	0.207753	0.000999402	0.00816435	0.902574	-0.009734	0.00816435	0.233161	-0.0169023	0.00816435	0.0384281
rs59932271	6	33565002	G	0.2387	0.0155823	0.00817112	0.0565206	41207	0.207753	0.00100026	0.00817138	0.902574	-0.00974238	0.00817138	0.233161	-0.0169169	0.00817138	0.0384281
rs55844831	6	33565017	G	0.0423	-0.0248521	0.0173065	0.151002	41207	0.0347913	-0.0249073	0.0173067	0.150102	-0.00266932	0.0173067	0.877423	-0.035807	0.0173067	0.038549
rs62407594	6	33565098	G	0.2387	0.0155987	0.00817112	0.0562621	41207	0.207753	0.0010166	0.00817138	0.90099	-0.00972604	0.00817138	0.233945	-0.0169005	0.00817138	0.0386157
rs115542012	6	33565100	C	0.0131	-0.0583897	0.0306347	0.0566502	41207	0.0258449	-0.0929214	0.0306357	0.00242047	-0.107856	0.0306357	0.000430569	-0.105787	0.0306357	0.000554251
rs62407595	6	33565406	A	0.2351	0.0142843	0.0082141	0.0820348	41207	0.203777	-0.00291876	0.00821431	0.722345	-0.0128742	0.00821431	0.117046	-0.0195272	0.00821431	0.0174437
rs493871	6	33565474	A	0.4916	0.035991	0.00696555	2.37881e-07	41207	0.464215	0.0261459	0.00696772	0.000175125	0.00511579	0.00696772	0.46282	-0.00106969	0.00696772	0.877987
rs210211	6	33566140	G	0.1014	-0.0276246	0.0115391	0.0166657	41207	0.106362	-0.0105236	0.0115398	0.361801	-0.00268662	0.0115398	0.815906	0.00266156	0.0115398	0.817593
rs487762	6	33566158	G	0.4916	0.0348354	0.00696569	5.70337e-07	41207	0.463221	0.0245848	0.00696772	0.000418114	0.00341889	0.00696772	0.623656	-0.00320905	0.00696772	0.645115
rs549719	6	33566581	T	0.0059	-0.0602204	0.0585801	0.30395	24842	0.0119284	-0.0695785	0.0585802	0.234933	-0.0971612	0.0585802	0.0971962	-0.0519426	0.0585802	0.375245
rs149893379	6	33566850	A	0.0387	0.0340378	0.0216664	0.116183	28629	0.0357853	-0.0279639	0.0216669	0.196832	-0.0206947	0.0216669	0.339513	-0.0274839	0.0216669	0.204629
rs144969693	6	33566867	T	0.0545	0.0456167	0.0153437	0.00294904	41207	0.0497018	0.00261204	0.0153451	0.864838	0.0115279	0.0153451	0.452507	0.0134697	0.0153451	0.380062
rs529661	6	33567105	T	0.4761	0.0250356	0.00697371	0.000330678	41207	0.445328	0.0124138	0.00697471	0.0751037	-0.00783268	0.00697471	0.261433	-0.0119022	0.00697471	0.0879181
rs7745060	6	33567288	C	0.2371	0.0148814	0.00819007	0.0692171	41207	0.203777	-0.00227145	0.0081903	0.781523	-0.0121978	0.0081903	0.136408	-0.0188314	0.0081903	0.0214921
rs7763103	6	33567426	T	0.2363	0.0147183	0.00819964	0.0726537	41207	0.203777	-0.00245448	0.00819986	0.764687	-0.0123924	0.00819986	0.130712	-0.0190337	0.00819986	0.0202747
rs521671	6	33567560	C	0.0212	-0.0401647	0.0241811	0.0967134	41207	0.0308151	-0.0171551	0.0241816	0.478059	-0.0358357	0.0241816	0.138355	-0.0422761	0.0241816	0.0804162
rs543555	6	33567622	C	0.4915	0.0349609	0.0069657	5.19411e-07	41207	0.464215	0.0251158	0.00696775	0.000312666	0.00408554	0.00696775	0.55764	-0.00209996	0.00696775	0.763122
rs145564847	6	33567899	T	0.024	0.0530275	0.0227586	0.0198062	41207	0.0298211	0.0847368	0.0227598	0.000196801	0.136743	0.0227598	1.87715e-09	0.14218	0.0227598	4.18493e-10
rs140851714	6	33568055	G	0.0135	-0.0110778	0.0301848	0.713619	41207	0.0119284	0.00964117	0.0301845	0.749417	-0.0128563	0.0301845	0.670163	-0.0563387	0.0301845	0.0619744
rs549119	6	33568254	G	0.4915	0.0350235	0.00696569	4.95622e-07	41207	0.464215	0.0251784	0.00696775	0.000302015	0.00414819	0.00696775	0.551615	-0.00203731	0.00696775	0.769987
rs140911576	6	33568459	G	0.0248	-0.0429821	0.0223982	0.0549843	41207	0.0139165	-0.0541496	0.0223989	0.0156271	-0.0941619	0.0223989	2.62399e-05	-0.0965471	0.0223989	1.62998e-05
rs12213869	6	33568687	G	0.2521	0.0260414	0.00761889	0.000630831	45674	0.256461	0.0261077	0.00761978	0.000611861	0.00816155	0.00761978	0.284124	0.00676779	0.00761978	0.37444
rs77450384	6	33569212	A	0.2403	0.0157668	0.00815243	0.0531131	41207	0.208748	-3.1736e-05	0.0081527	0.996894	-0.0119775	0.0081527	0.141792	-0.0189781	0.0081527	0.0199214
rs12202102	6	33569341	T	0.2492	0.0288904	0.00805194	0.000333224	41207	0.253479	0.029066	0.0080531	0.000307036	0.0117698	0.0080531	0.143871	0.0105804	0.0080531	0.188903
rs562899	6	33569434	C	0.2493	0.0289107	0.00805086	0.000329412	41207	0.253479	0.0290862	0.00805203	0.000303506	0.0117924	0.00805203	0.143051	0.0106032	0.00805203	0.187895
rs13219209	6	33569441	T	0.2036	-0.0204661	0.00865009	0.0179814	41207	0.198807	0.00499214	0.00865058	0.56388	0.024171	0.00865058	0.00520359	0.0376113	0.00865058	1.37486e-05
rs565654	6	33569757	A	0.4892	0.0350754	0.00696631	4.77849e-07	41207	0.462227	0.0244194	0.00696836	0.000457779	0.00311603	0.00696836	0.654753	-0.00256884	0.00696836	0.712394
rs495659	6	33569828	G	0.2492	0.0287133	0.00805196	0.000362471	41207	0.253479	0.0288889	0.0080531	0.00033412	0.0115927	0.0080531	0.149999	0.0104033	0.0080531	0.196412
rs508298	6	33569883	T	0.2497	0.0288308	0.00804656	0.000339671	41207	0.253479	0.0290063	0.00804772	0.000313004	0.0117217	0.00804772	0.145247	0.0105331	0.00804772	0.19059
rs4713637	6	33569897	C	0.2431	0.0319814	0.00811916	8.18219e-05	41207	0.239563	0.0314295	0.00812059	0.00010868	0.0140974	0.00812059	0.0825619	0.010815	0.00812059	0.182927
rs510153	6	33570075	A	0.2493	0.0289509	0.00805086	0.000323148	41207	0.253479	0.0291265	0.00805203	0.000297708	0.0118326	0.00805203	0.141691	0.0106434	0.00805203	0.186225
rs511007	6	33570176	A	0.2492	0.0287857	0.00805195	0.000350228	41207	0.253479	0.0289613	0.0080531	0.00032278	0.0116652	0.0080531	0.147468	0.0104758	0.0080531	0.193314
rs9469520	6	33570295	T	0.2046	0.0277147	0.00863386	0.00132735	41207	0.176938	0.00343871	0.00863483	0.690456	-0.0129207	0.00863483	0.134562	-0.0153711	0.00863483	0.0750558
rs501084	6	33570374	T	0.2513	0.028007	0.00802954	0.000486648	41207	0.256461	0.0263357	0.00803062	0.00104023	0.00882385	0.00803062	0.271866	0.00708575	0.00803062	0.377593
rs523892	6	33570593	G	0.2491	0.0287171	0.00805304	0.000362471	41207	0.253479	0.0288928	0.00805418	0.00033412	0.0115943	0.00805418	0.149999	0.0104047	0.00805418	0.196412
rs525819	6	33570812	G	0.2493	0.0288785	0.00805087	0.000334504	41207	0.253479	0.029054	0.00805203	0.000308221	0.0117602	0.00805203	0.144145	0.010571	0.00805203	0.189239
rs487358	6	33570932	A	0.4566	0.0426813	0.00699006	1.02159e-09	41207	0.434394	0.0294684	0.00699313	2.50996e-05	0.00544177	0.00699313	0.436475	0.00261739	0.00699313	0.708196
rs10947412	6	33571301	A	0.1822	0.000378931	0.0108266	0.97208	28629	0.225646	0.00526921	0.0108264	0.626471	-0.00868331	0.0108264	0.422524	-0.00788449	0.0108264	0.466451
rs35020498	6	33571302	A	0.2668	0.0229398	0.00944802	0.0151823	28629	0.22167	0.00140401	0.00944882	0.881877	-0.0230353	0.00944882	0.0147729	-0.0251651	0.00944882	0.00773765
rs577777371	6	33571345	G	0.0082	0.00913392	0.0708056	0.897358	12264	0.0109344	-0.0104526	0.0708027	0.882635	0.0624302	0.0708027	0.377913	0.069011	0.0708027	0.329712
rs114404019	6	33571705	A	0.0033	-0.0325427	0.0782276	0.67741	24842	0.0109344	-0.119882	0.0782263	0.1254	-0.0498913	0.0782263	0.523615	0.0417314	0.0782263	0.593708
rs210212	6	33572125	A	0.392	0.0123436	0.007135	0.0836303	41207	0.390656	0.0281823	0.00713518	7.82272e-05	0.0197596	0.00713518	0.0056172	0.0217369	0.00713518	0.00231564
rs210213	6	33572159	C	0.3928	0.0126386	0.00713242	0.0763946	41207	0.390656	0.0284716	0.0071326	6.55839e-05	0.0200521	0.0071326	0.00493381	0.0220286	0.0071326	0.00201209
rs150485844	6	33572556	T	0.005	-0.0968051	0.0636039	0.128009	24842	0.0119284	-0.106966	0.0636056	0.0926253	-0.136915	0.0636056	0.0313531	-0.0878172	0.0636056	0.167386
rs138266654	6	33572557	G	0.005	-0.0968051	0.0636039	0.128009	24842	0.0119284	-0.106966	0.0636056	0.0926253	-0.136915	0.0636056	0.0313531	-0.0878172	0.0636056	0.167386
rs143006236	6	33572563	T	0.0228	0.0295441	0.0233366	0.205513	41207	0.0238569	-0.00714124	0.0233367	0.759598	0.0335664	0.0233367	0.150335	0.056048	0.0233367	0.0163188
rs210214	6	33572694	A	0.3769	-0.0163231	0.00718763	0.023147	41207	0.416501	-0.026455	0.00718799	0.000232827	-0.0154132	0.00718799	0.0320088	-0.0171728	0.00718799	0.0168901
rs72882008	6	33572840	T	0.2623	0.0250445	0.00791795	0.00156152	41207	0.254473	0.0361867	0.00791882	4.88411e-06	0.0259839	0.00791882	0.00103334	0.0272835	0.00791882	0.000570202
rs210215	6	33573224	A	0.4091	-0.0216631	0.00708409	0.0022282	41207	0.431412	-0.0307665	0.0070848	1.40805e-05	-0.0201924	0.0070848	0.00437052	-0.0213881	0.0070848	0.00253722
rs210216	6	33573257	C	0.2304	-0.00304423	0.00827238	0.712873	41207	0.232604	0.00513999	0.00827229	0.534369	0.0102701	0.00827229	0.214418	0.0251199	0.00827229	0.00239235
rs12206962	6	33573578	C	0.3187	0.00484307	0.00896865	0.589197	28629	0.324056	0.0084212	0.00896854	0.347745	-0.0077291	0.00896854	0.388797	-0.0170588	0.00896854	0.0571621
rs210217	6	33573602	A	0.434	-0.00705759	0.00843201	0.402593	28629	0.431412	-0.0187945	0.00843197	0.0258167	-0.0078835	0.00843197	0.349812	-0.00912696	0.00843197	0.279064
rs402519	6	33573768	G	0.4123	-0.0178315	0.00707598	0.0117355	41207	0.432406	-0.0292374	0.00707644	3.60155e-05	-0.0180615	0.00707644	0.0107001	-0.0193247	0.00707644	0.00631701
rs374216	6	33573770	T	0.4123	-0.0178315	0.00707598	0.0117355	41207	0.432406	-0.0292374	0.00707644	3.60155e-05	-0.0180615	0.00707644	0.0107001	-0.0193247	0.00707644	0.00631701
rs138507244	6	33573907	G	0.1725	0.00835315	0.00921981	0.364936	41207	0.181909	0.0071338	0.00921979	0.439079	0.0122242	0.00921979	0.184885	0.0215706	0.00921979	0.0193044
rs2988057	6	33573908	G	0.4361	-0.00807335	0.0084273	0.338063	28629	0.429423	-0.0192689	0.00842729	0.0222256	-0.00894936	0.00842729	0.288259	-0.0101414	0.00842729	0.228823
rs2988058	6	33573911	A	0.4377	-0.0145053	0.00842354	0.0850695	28629	0.429423	-0.0256963	0.00842383	0.00228515	-0.015381	0.00842383	0.067867	-0.0165725	0.00842383	0.0491445
rs76108243	6	33573994	A	0.107	-0.000216318	0.0135199	0.987234	28629	0.083499	-0.0179708	0.0135196	0.183768	-0.0381166	0.0135196	0.00481199	-0.0675499	0.0135196	5.83989e-07
rs10947413	6	33574059	G	0.4402	-0.00835126	0.00841861	0.321198	28629	0.432406	-0.0196616	0.00841861	0.0195178	-0.00857937	0.00841861	0.308157	-0.00983201	0.00841861	0.242851
rs10947414	6	33574176	C	0.4138	-0.017638	0.00707219	0.0126313	41207	0.4334	-0.0285819	0.00707264	5.31799e-05	-0.0172665	0.00707264	0.0146342	-0.0185352	0.00707264	0.008775
rs112668322	6	33574199	A	0.1055	-0.00208144	0.0136042	0.878398	28629	0.083499	-0.0238184	0.013604	0.0799726	-0.0434871	0.013604	0.00139034	-0.0718551	0.013604	1.27836e-07
rs210119	6	33574234	A	0.4096	-0.0167019	0.00708308	0.0183737	41207	0.428429	-0.0272114	0.00708347	0.000122267	-0.0144355	0.00708347	0.0415591	-0.0153727	0.00708347	0.0299905
rs77459368	6	33574238	T	0.1061	-0.00202196	0.0135702	0.881554	28629	0.083499	-0.0198426	0.01357	0.143675	-0.0400635	0.01357	0.00315355	-0.0696065	0.01357	2.90605e-07
rs138974928	6	33574245	T	0.0082	-0.03519	0.0708049	0.619189	12264	0.0119284	-0.0431372	0.0708027	0.542353	-0.066561	0.0708027	0.347171	-0.0281603	0.0708027	0.69083
rs210120	6	33574413	G	0.4112	-0.020843	0.00672356	0.00193521	45674	0.428429	-0.0303191	0.00672419	6.51478e-06	-0.0177106	0.00672419	0.00844184	-0.018652	0.00672419	0.00553956
rs210121	6	33574466	G	0.4073	-0.020062	0.00708905	0.0046548	41207	0.428429	-0.0305807	0.00708965	1.60745e-05	-0.0177936	0.00708965	0.01208	-0.0187316	0.00708965	0.00823925
rs11757612	6	33574488	G	0.176	0.00718044	0.00914706	0.432454	41207	0.184891	0.00583955	0.00914702	0.523207	0.0121328	0.00914702	0.184701	0.0212817	0.00914702	0.0199851
rs210122	6	33574635	G	0.4081	-0.0196378	0.00708691	0.00558844	41207	0.428429	-0.0301533	0.00708748	2.09572e-05	-0.0173701	0.00708748	0.0142534	-0.0183078	0.00708748	0.00979109
rs3846862	6	33574771	A	0.1868	0.017906	0.0107221	0.0949194	28629	0.184891	0.0119937	0.0107225	0.263329	0.0189012	0.0107225	0.0779399	0.0270168	0.0107225	0.0117474
rs3916279	6	33574950	C	0.2252	-0.0340088	0.00833754	4.52298e-05	41207	0.238569	-0.0441268	0.00833913	1.21288e-07	-0.0342891	0.00833913	3.92538e-05	-0.0417842	0.00833913	5.4254e-07
rs444697	6	33575009	A	0.2264	-0.0318715	0.00790463	5.53042e-05	45674	0.238569	-0.0409827	0.00790595	2.17427e-07	-0.0313172	0.00790595	7.45666e-05	-0.038138	0.00790595	1.40736e-06
rs9394156	6	33575097	T	0.0679	0.0133063	0.0138463	0.336552	41207	0.0596421	-0.00437521	0.0138463	0.752014	-0.0110914	0.0138463	0.42311	-0.0311444	0.0138463	0.0244936
rs16869280	6	33575395	T	0.0982	0.00538457	0.0117056	0.645516	41207	0.083499	-0.0130577	0.0117055	0.264625	-0.033984	0.0117055	0.00369301	-0.0645575	0.0117055	3.48461e-08
rs1755054	6	33575506	G	0.006	-0.0627401	0.0580927	0.280142	24842	0.0119284	-0.0720204	0.0580929	0.215069	-0.0993736	0.0580929	0.0871552	-0.0545312	0.0580929	0.34789
rs210123	6	33576173	A	0.2301	-0.00345885	0.00786102	0.659937	45674	0.230616	0.00296706	0.00786095	0.705844	0.00779468	0.00786095	0.321407	0.0207469	0.00786095	0.00830922
rs210124	6	33576501	C	0.2301	-0.00248285	0.00827616	0.764177	41207	0.230616	0.00463966	0.00827607	0.575062	0.00935882	0.00827607	0.258127	0.023771	0.00827607	0.00407548
rs169737	6	33576577	T	0.232	-0.0024456	0.00783845	0.755041	45674	0.232604	0.00167013	0.00783837	0.831272	0.00745156	0.00783837	0.341781	0.0196306	0.00783837	0.0122651
rs210125	6	33576685	A	0.2301	-0.00311183	0.00827615	0.706917	41207	0.229622	0.00527322	0.00827607	0.524017	0.00947241	0.00827607	0.252394	0.0239393	0.00827607	0.00382076
rs34376580	6	33576872	A	0.1787	0.00722862	0.0090926	0.426614	41207	0.189861	0.00948294	0.00909256	0.296979	0.012754	0.00909256	0.160712	0.0211485	0.00909256	0.0200231
rs542056	6	33577084	G	0.006	-0.0618107	0.0580927	0.287329	24842	0.0119284	-0.071091	0.0580929	0.221048	-0.0984442	0.0580929	0.0901514	-0.0536017	0.0580929	0.356169
rs115401532	6	33577292	T	0.009	0.0500146	0.0368839	0.175099	41207	0.0139165	0.123209	0.0368843	0.000836555	0.187273	0.0368843	3.82826e-07	0.193521	0.0368843	1.54845e-07
rs71565393	6	33577823	T	0.1699	0.0060384	0.00927557	0.515046	41207	0.175944	0.00269201	0.00927551	0.771642	0.00113218	0.00927551	0.90285	0.0111405	0.00927551	0.229727
rs75468179	6	33578391	T	0.0302	-0.013495	0.0203544	0.507331	41207	0.0238569	-0.0324915	0.0203542	0.110422	-0.0849885	0.0203542	2.97374e-05	-0.137947	0.0203542	1.22454e-11
rs150288061	6	33578547	T	0.0138	0.00901756	0.0298595	0.762652	41207	0.0228628	-0.00485985	0.0298592	0.870708	-0.0483868	0.0298592	0.105125	-0.0499491	0.0298592	0.0943617
rs407415	6	33579216	G	0.2359	-0.0295316	0.00779198	0.000150647	45674	0.241551	-0.041802	0.00779312	8.14162e-08	-0.0308255	0.00779312	7.63823e-05	-0.0371399	0.00779312	1.88173e-06
rs422652	6	33579448	T	0.117	-0.0144895	0.0108373	0.181223	41207	0.117296	0.0118966	0.0108374	0.272319	0.0264931	0.0108374	0.0145016	0.0363112	0.0108374	0.000806554
rs1794681	6	33579661	T	0.1143	0.0109937	0.0131346	0.402593	28629	0.0954274	-0.00630307	0.0131346	0.63131	-0.024049	0.0131346	0.0671052	-0.0501331	0.0131346	0.000135145
rs434026	6	33580350	T	0.2317	-0.031277	0.00825469	0.000151255	41207	0.240557	-0.0455245	0.00825603	3.50588e-08	-0.0344976	0.00825603	2.93463e-05	-0.0420547	0.00825603	3.50933e-07
rs140650994	6	33580403	C	0.0127	-0.0621206	0.0311069	0.0458252	41207	0.0248509	-0.103963	0.0311081	0.000831778	-0.1219	0.0311081	8.90679e-05	-0.119625	0.0311081	0.000120325
rs112844882	6	33580669	T	0.1337	0.00143673	0.0122798	0.90686	28629	0.109344	-0.0154245	0.0122795	0.209074	-0.0316424	0.0122795	0.00997084	-0.0519812	0.0122795	2.30437e-05
rs377105791	6	33580672	A	0.0949	-0.000570385	0.0142596	0.968093	28629	0.0874751	-0.0259577	0.0142594	0.0686993	-0.0505057	0.0142594	0.000397216	-0.0766296	0.0142594	7.70183e-08
rs60683829	6	33580673	G	0.3399	0.00966082	0.00882267	0.273517	28629	0.34493	0.0156376	0.0088227	0.0763241	0.00601644	0.0088227	0.495285	0.0105449	0.0088227	0.23201
rs551264220	6	33580676	A	0.0233	-0.00982008	0.0423279	0.816538	12264	0.0119284	0.0266305	0.0423263	0.529237	0.0646027	0.0423263	0.126935	0.0336935	0.0423263	0.426008
rs560321359	6	33580689	T	0.0303	-0.00312075	0.0243809	0.898149	28629	0.0168986	0.0327053	0.0243805	0.179773	0.0586171	0.0243805	0.016205	0.0413347	0.0243805	0.0899992
rs74603815	6	33580834	T	0.1055	0.00102054	0.0113394	0.928287	41207	0.0944334	-0.0181237	0.0113392	0.109972	-0.0370429	0.0113392	0.00108774	-0.0641297	0.0113392	1.55334e-08
rs1794682	6	33580957	T	0.1055	0.00103188	0.0113394	0.927493	41207	0.0944334	-0.0181124	0.0113392	0.110194	-0.0370315	0.0113392	0.00109158	-0.0641183	0.0113392	1.56241e-08
rs578452	6	33581011	T	0.1055	0.00103188	0.0113394	0.927493	41207	0.0944334	-0.0181124	0.0113392	0.110194	-0.0370315	0.0113392	0.00109158	-0.0641183	0.0113392	1.56241e-08
rs475982	6	33581091	G	0.1055	0.00103188	0.0113394	0.927493	41207	0.0944334	-0.0181124	0.0113392	0.110194	-0.0370315	0.0113392	0.00109158	-0.0641183	0.0113392	1.56241e-08
rs580247	6	33581244	A	0.0072	-0.028973	0.0530641	0.585066	24842	0.0129225	0.00933013	0.0530633	0.860427	0.0511085	0.0530633	0.335467	0.0850989	0.0530633	0.108775
rs493932	6	33581536	G	0.1246	-0.0020626	0.012654	0.870518	28629	0.104374	-0.0188126	0.0126538	0.137088	-0.0331648	0.0126538	0.00876864	-0.0622849	0.0126538	8.55581e-07
rs72882017	6	33581539	G	0.0456	-0.0127808	0.0200327	0.523474	28629	0.0357853	-0.0188822	0.0200325	0.345896	-0.0118696	0.0200325	0.553504	-0.036138	0.0200325	0.071236
rs494654	6	33581566	C	0.0987	-0.00867329	0.0140118	0.535916	28629	0.082505	-0.0210405	0.0140116	0.133188	-0.0410163	0.0140116	0.00341912	-0.069111	0.0140116	8.12241e-07
rs494835	6	33581633	C	0.117	-0.0138176	0.0108373	0.202309	41207	0.11829	0.0135256	0.0108374	0.212015	0.028501	0.0108374	0.00854187	0.0382713	0.0108374	0.000413371
rs9469525	6	33581805	A	0.2508	0.0230111	0.00763219	0.00256979	45674	0.240557	0.0344124	0.00763287	6.53021e-06	0.0279142	0.00763287	0.000255079	0.0277038	0.00763287	0.000283923
rs499384	6	33582090	A	0.105	0.00772787	0.0107931	0.473991	45674	0.0944334	-0.00958027	0.0107931	0.374738	-0.0288313	0.0107931	0.00755627	-0.0531304	0.0107931	8.53814e-07
rs9394157	6	33582307	G	0.1055	0.00113394	0.0113394	0.920344	41207	0.0944334	-0.0180103	0.0113392	0.112214	-0.0369295	0.0113392	0.00112679	-0.0640163	0.0113392	1.6464e-08
rs115423288	6	33582392	C	0.0073	-0.0140188	0.0527023	0.790239	24842	0.0129225	0.024023	0.0527013	0.64851	0.0655163	0.0527013	0.213808	0.0992748	0.0527013	0.0596021
rs115910243	6	33582393	C	0.0072	-0.0287077	0.0530641	0.588508	24842	0.0129225	0.00959545	0.0530633	0.856501	0.0513738	0.0530633	0.332964	0.0853642	0.0530633	0.107677
rs10755682	6	33582666	G	0.1196	-0.00171291	0.012879	0.894193	28629	0.0944334	-0.0198367	0.0128788	0.123498	-0.0377474	0.0128788	0.00337909	-0.0633904	0.0128788	8.56362e-07
rs7753829	6	33583039	G	0.1082	0.00126717	0.0112139	0.910031	41207	0.0944334	-0.0176653	0.0112138	0.115183	-0.0363752	0.0112138	0.0011795	-0.0631624	0.0112138	1.77549e-08
rs7753712	6	33583113	C	0.1082	0.00118868	0.0112139	0.915582	41207	0.0944334	-0.0177438	0.0112138	0.113577	-0.0364537	0.0112138	0.00115084	-0.0632409	0.0112138	1.7048e-08
rs13203795	6	33583732	A	0.1011	0.000402028	0.013863	0.976865	28629	0.12326	0.0297943	0.0138628	0.0316165	0.047473	0.0138628	0.000615947	0.055994	0.0138628	5.36436e-05
rs13197265	6	33585251	C	0.101	0.000651849	0.0138691	0.962513	28629	0.124254	0.030764	0.0138689	0.0265409	0.0456058	0.0138689	0.00100776	0.055406	0.0138689	6.46986e-05
rs9348920	6	33586057	G	0.1088	0.00138715	0.0111867	0.901315	41207	0.0974155	-0.0211334	0.0111866	0.0588683	-0.04051	0.0111866	0.000293119	-0.0656335	0.0111866	4.43321e-09
rs9348921	6	33586179	A	0.2283	-0.031705	0.00829756	0.000132912	41207	0.239563	-0.0465914	0.00829893	1.97534e-08	-0.0357352	0.00829893	1.66235e-05	-0.0433198	0.00829893	1.78993e-07
rs12662496	6	33586545	A	0.0272	-0.0193457	0.0256915	0.45145	28629	0.027833	-0.0600975	0.0256913	0.0193241	-0.0509581	0.0256913	0.047314	-0.0731959	0.0256913	0.00438489
rs7752930	6	33586748	T	0.012	-0.0211372	0.041203	0.607951	24842	0.0129225	0.00860431	0.0412024	0.834581	0.0410442	0.0412024	0.319172	0.0674369	0.0412024	0.101688
rs13219845	6	33587065	G	0.1139	-0.0148351	0.0109646	0.176056	41207	0.117296	0.0118609	0.0109647	0.279369	0.0266288	0.0109647	0.0151576	0.0365622	0.0109647	0.000854417
rs7757391	6	33587075	T	0.0121	-0.0190402	0.0377782	0.614261	29309	0.0129225	0.0105796	0.0377777	0.77944	0.0428868	0.0377777	0.256274	0.0691716	0.0377777	0.067098
rs7775537	6	33587260	C	0.1088	0.00157733	0.0111867	0.88787	41207	0.0974155	-0.0209432	0.0111866	0.0611823	-0.0403199	0.0111866	0.000312988	-0.0654433	0.0111866	4.91099e-09
rs7757722	6	33587322	T	0.012	-0.0196951	0.0412031	0.63265	24842	0.0129225	0.0100464	0.0412024	0.807362	0.0424863	0.0412024	0.302465	0.068879	0.0412024	0.094579
rs11760139	6	33587392	T	0.1142	0.0104264	0.0109521	0.341097	41207	0.104374	0.000388247	0.0109521	0.971721	-0.00866364	0.0109521	0.428917	0.00192637	0.0109521	0.86038
rs80014305	6	33587404	A	0.0984	0.00606969	0.011695	0.603761	41207	0.084493	-0.0233276	0.0116949	0.0460767	-0.0496259	0.0116949	2.20161e-05	-0.0814253	0.0116949	3.3431e-12
rs9469529	6	33587443	G	0.1088	0.00166682	0.0111867	0.881554	41207	0.0974155	-0.0208538	0.0111866	0.0622971	-0.0402304	0.0111866	0.000322768	-0.0653538	0.0111866	5.15282e-09
rs2395451	6	33587726	T	0.0127	-0.0346564	0.0400652	0.387039	24842	0.0129225	-0.00573597	0.040065	0.886159	0.0258084	0.040065	0.519469	0.0514726	0.040065	0.198888
rs2894349	6	33587824	C	0.2853	0.00728986	0.00771414	0.344659	41207	0.28827	-0.000785923	0.00771413	0.918851	-0.00855583	0.00771413	0.267382	-0.0114765	0.00771413	0.136823
rs3748080	6	33587954	T	0.1153	0.00813632	0.0109066	0.455667	41207	0.104374	-0.00186008	0.0109065	0.864579	-0.0108743	0.0109065	0.318744	-0.000328361	0.0109065	0.975982
rs3748079	6	33588147	T	0.2494	0.0219455	0.00764652	0.00410472	45674	0.240557	0.0333682	0.00764712	1.28002e-05	0.0268578	0.00764712	0.000444505	0.026647	0.00764712	0.000492904
rs59929559	6	33588351	A	0.1141	0.0102989	0.0109563	0.347218	41207	0.104374	0.000256922	0.0109563	0.981292	-0.00879842	0.0109563	0.421948	0.00179563	0.0109563	0.869817
rs9368768	6	33588610	A	0.2956	-0.0220519	0.00763306	0.00386469	41207	0.296223	-0.0412917	0.00763374	6.33436e-08	-0.0328842	0.00763374	1.64926e-05	-0.0456302	0.00763374	2.26686e-09
rs13195024	6	33588703	A	0.1721	0.00525093	0.00922834	0.569356	41207	0.185885	0.00464663	0.00922827	0.614597	0.00900743	0.00922827	0.32903	0.0214719	0.00922827	0.0199785
rs35329444	6	33588985	A	0.1844	0.0213141	0.0107756	0.0479287	28629	0.185885	0.0207259	0.0107761	0.0544401	0.0249704	0.0107761	0.020493	0.0371025	0.0107761	0.000575253
rs6910386	6	33589032	G	0.0482	-0.0176187	0.0195113	0.366526	28629	0.0427435	-0.044602	0.0195113	0.0222566	-0.0766314	0.0195113	8.58169e-05	-0.0998741	0.0195113	3.07505e-07
rs55774724	6	33589332	T	0.0617	-0.00283757	0.0144774	0.84461	41207	0.0467197	-0.0108445	0.0144772	0.453814	-0.0109235	0.0144772	0.450531	-0.0415155	0.0144772	0.00413548
rs55694657	6	33589810	A	0.1142	0.0101745	0.0109521	0.352889	41207	0.104374	0.000136353	0.0109521	0.990067	-0.00891553	0.0109521	0.415619	0.00167448	0.0109521	0.878484
rs12208234	6	33590009	T	0.0518	-0.0608951	0.0157149	0.000106625	41207	0.0636183	-0.0724685	0.0157175	4.01361e-06	-0.0651306	0.0157175	3.41575e-05	-0.0587714	0.0157175	0.000184591
rs79995243	6	33590061	T	0.0562	-0.0329556	0.0151242	0.0293317	41207	0.0497018	0.0122032	0.0151249	0.419764	0.0200854	0.0151249	0.184187	0.0343043	0.0151249	0.0233248
rs4713641	6	33590291	C	0.0416	-0.0212309	0.0174452	0.223604	41207	0.0407555	-0.039174	0.0174453	0.0247342	-0.0790396	0.0174453	5.8788e-06	-0.104015	0.0174453	2.48665e-09
rs4713642	6	33590471	T	0.0417	-0.0207534	0.0174252	0.233654	41207	0.0407555	-0.038676	0.0174253	0.0264506	-0.0784959	0.0174253	6.64658e-06	-0.103442	0.0174253	2.91469e-09
rs116351191	6	33590998	A	0.0311	-0.0142275	0.020067	0.478324	41207	0.027833	-0.0524153	0.0200669	0.00900068	-0.122657	0.0200669	9.81384e-10	-0.169297	0.0200669	3.26562e-17
rs115743807	6	33591043	A	0.0322	-0.00707847	0.0236738	0.76494	28629	0.0238569	-0.0254946	0.0236734	0.281513	-0.0763876	0.0236734	0.00125216	-0.127728	0.0236734	6.83712e-08
rs10947415	6	33591784	T	0.1747	0.00126349	0.0087137	0.884711	45674	0.184891	5.85794e-05	0.00871361	0.994636	0.00411013	0.00871361	0.637147	0.0153568	0.00871361	0.0780036
rs11754153	6	33592211	A	0.1142	0.0100431	0.0109522	0.359143	41207	0.104374	4.92956e-06	0.0109521	0.999641	-0.00904695	0.0109521	0.408778	0.00154306	0.0109521	0.887956
rs77770551	6	33592710	G	0.0125	-0.0608537	0.0313517	0.0522583	41207	0.0198807	-0.0109957	0.0313528	0.725805	-0.00353546	0.0313528	0.910218	0.00458032	0.0313528	0.88385
rs12526100	6	33592848	G	0.1143	-0.0132798	0.0109479	0.22513	41207	0.11829	0.0143423	0.010948	0.190182	0.0294704	0.010948	0.00710542	0.0393403	0.010948	0.000326398
rs1536043	6	33592881	A	0.0417	-0.0210845	0.0174252	0.226279	41207	0.0407555	-0.0390071	0.0174253	0.0251865	-0.078827	0.0174253	6.07672e-06	-0.103774	0.0174253	2.59545e-09
rs12523916	6	33593285	T	0.1116	-0.0036065	0.0110629	0.744424	41207	0.119284	0.0252779	0.0110628	0.0223156	0.0409499	0.0110628	0.000214244	0.050875	0.0110628	4.25004e-06
rs12523917	6	33593287	T	0.1132	-0.00428778	0.0109943	0.696537	41207	0.11829	0.0234509	0.0109942	0.0329223	0.038643	0.0109942	0.00044	0.0485546	0.0109942	1.00366e-05
rs71565395	6	33593577	A	0.1144	-0.0134717	0.0109437	0.218323	41207	0.11829	0.0141398	0.0109438	0.196343	0.0292622	0.0109438	0.0074983	0.0391284	0.0109438	0.0003497
rs6903502	6	33593687	G	0.3239	0.022567	0.00744295	0.00242939	41207	0.305169	0.0277855	0.00744369	0.000189398	0.0217629	0.00744369	0.00345935	0.0154533	0.00744369	0.0378911
rs10947416	6	33593825	A	0.0416	-0.0210041	0.0174452	0.22859	41207	0.0407555	-0.0389472	0.0174453	0.0255799	-0.0788129	0.0174453	6.25142e-06	-0.103788	0.0174453	2.6924e-09
rs34213779	6	33593920	T	0.1143	-0.0134878	0.0109479	0.217949	41207	0.11829	0.0141343	0.010948	0.196689	0.0292624	0.010948	0.00752069	0.0391323	0.010948	0.000351039
rs11751985	6	33593941	A	0.0343	-0.0164026	0.0191396	0.391445	41207	0.0337972	-0.0196248	0.0191395	0.305195	-0.0252685	0.0191395	0.186761	-0.00332696	0.0191395	0.862002
rs60648139	6	33594241	A	0.0068	-0.0103724	0.0545918	0.849309	24842	0.0159046	-0.0752892	0.0545907	0.167847	-0.0033551	0.0545907	0.950994	0.0474028	0.0545907	0.385214
rs4713643	6	33594437	C	0.1477	0.00471258	0.00981787	0.631227	41207	0.129225	-0.00408165	0.00981777	0.6776	-0.0308169	0.00981777	0.00169592	-0.0344635	0.00981777	0.000447576
rs527659375	6	33595242	G	0.0167	-0.0544934	0.0326112	0.0947217	28629	0.0168986	-0.00657111	0.0326122	0.840314	0.00874037	0.0326122	0.788692	-0.0267471	0.0326122	0.412128
rs4711332	6	33595399	A	0.1488	0.00523648	0.00978782	0.59265	41207	0.129225	-0.00353084	0.00978774	0.718293	-0.0301843	0.00978774	0.00204317	-0.0338197	0.00978774	0.000549651
rs139460992	6	33595490	C	0.0342	-0.0159466	0.0191666	0.405409	41207	0.0337972	-0.0191733	0.0191665	0.317138	-0.0248249	0.0191665	0.195243	-0.0028525	0.0191665	0.88169
rs7772621	6	33595525	T	0.1477	0.00487948	0.00981786	0.619189	41207	0.129225	-0.00391475	0.00981777	0.690084	-0.03065	0.00981777	0.00179697	-0.0342966	0.00981777	0.000477064
rs7772766	6	33595599	T	0.1477	0.00472239	0.00981787	0.630516	41207	0.129225	-0.00407183	0.00981777	0.678331	-0.030807	0.00981777	0.00170172	-0.0344537	0.00981777	0.000449263
rs147497774	6	33596031	G	0.0063	0.109768	0.0566983	0.0528677	24842	0.0129225	0.188472	0.0567014	0.000887551	0.262923	0.0567014	3.5355e-06	0.270915	0.0567014	1.77111e-06
rs115456524	6	33596130	T	0.0135	-0.0138246	0.0301848	0.646952	41207	0.0119284	0.00689436	0.0301845	0.81933	-0.0156031	0.0301845	0.605209	-0.0590855	0.0301845	0.0502912
rs148396288	6	33596375	T	0.0145	0.00626514	0.0291402	0.829767	41207	0.0248509	-0.0131077	0.0291398	0.652839	-0.0631932	0.0291398	0.0301118	-0.0638474	0.0291398	0.0284467
rs6921216	6	33596499	C	0.1477	0.00472239	0.00981787	0.630516	41207	0.129225	-0.00407183	0.00981777	0.678331	-0.030807	0.00981777	0.00170172	-0.0344537	0.00981777	0.000449263
rs9348922	6	33596641	G	0.2284	-0.031584	0.0082963	0.000140663	41207	0.239563	-0.0464681	0.00829765	2.14161e-08	-0.0356136	0.00829765	1.77067e-05	-0.043197	0.00829765	1.93022e-07
rs71565397	6	33596664	C	0.0518	-0.060738	0.0157149	0.000111089	41207	0.0636183	-0.0723114	0.0157175	4.21111e-06	-0.0649735	0.0157175	3.56782e-05	-0.0586143	0.0157175	0.000192068
rs6921825	6	33596868	C	0.1477	0.00473221	0.00981787	0.629806	41207	0.129225	-0.00406202	0.00981777	0.679064	-0.0307972	0.00981777	0.00170753	-0.0344438	0.00981777	0.000450955
rs6926568	6	33597079	T	0.3202	0.0236204	0.00746536	0.00155617	41207	0.298211	0.0285576	0.00746618	0.000130808	0.0221122	0.00746618	0.00305993	0.0163115	0.00746618	0.0289096
rs1977316	6	33597415	G	0.1478	0.00463274	0.00981512	0.636927	41207	0.129225	-0.00415903	0.00981503	0.671755	-0.0308868	0.00981503	0.0016502	-0.0345324	0.00981503	0.000434297
rs62407630	6	33597592	A	0.1477	0.00474203	0.00981786	0.629096	41207	0.129225	-0.0040522	0.00981777	0.679796	-0.0307874	0.00981777	0.00171336	-0.034434	0.00981777	0.000452653
rs11754012	6	33597696	T	0.1374	0.00826657	0.0101182	0.413928	41207	0.117296	-0.00638128	0.0101182	0.528252	-0.0376112	0.0101182	0.000201446	-0.0434242	0.0101182	1.77302e-05
rs11754015	6	33597731	C	0.0122	-0.0194532	0.0408681	0.634074	24842	0.0129225	0.0100465	0.0408674	0.805814	0.0422226	0.0408674	0.301529	0.0684007	0.0408674	0.0941851
rs12200154	6	33598280	T	0.1731	0.00730129	0.00920718	0.427778	41207	0.184891	0.00596091	0.00920713	0.517358	0.0100476	0.00920713	0.275147	0.022596	0.00920713	0.0141206
rs7768202	6	33598284	T	0.2283	-0.0316055	0.00829757	0.00013953	41207	0.239563	-0.0464919	0.00829893	2.11706e-08	-0.0356357	0.00829893	1.75479e-05	-0.0432203	0.00829893	1.90955e-07
rs7768401	6	33598456	C	0.0417	-0.0205095	0.0174252	0.239196	41207	0.0407555	-0.0384321	0.0174253	0.0274168	-0.0782519	0.0174253	7.09883e-06	-0.103199	0.0174253	3.17407e-09
rs7750812	6	33598613	T	0.0416	-0.0225741	0.0174452	0.195665	41207	0.0407555	-0.0405173	0.0174453	0.0202046	-0.0803829	0.0174453	4.0715e-06	-0.105358	0.0174453	1.54758e-09
rs7769019	6	33598642	G	0.0416	-0.0225741	0.0174452	0.195665	41207	0.0407555	-0.0405173	0.0174453	0.0202046	-0.0803829	0.0174453	4.0715e-06	-0.105358	0.0174453	1.54758e-09
rs144019032	6	33598802	G	0.0116	0.0224359	0.0388164	0.563264	28944	0.0228628	0.00731646	0.038816	0.850492	-0.040106	0.038816	0.301494	-0.0418083	0.038816	0.28144
rs11755257	6	33599207	A	0.1728	0.00812629	0.00921348	0.377777	41207	0.184891	0.00678498	0.00921345	0.461474	0.0108745	0.00921345	0.237887	0.0234315	0.00921345	0.0109849
rs9469531	6	33599495	G	0.0311	-0.0153512	0.020067	0.444272	41207	0.027833	-0.053539	0.0200669	0.00762979	-0.123781	0.0200669	6.89808e-10	-0.170421	0.0200669	2.01978e-17
rs10947417	6	33599759	C	0.2857	0.00055519	0.00771098	0.942602	41207	0.299205	0.0126798	0.00771088	0.100092	0.0217948	0.00771088	0.00470608	0.0342176	0.00771088	9.09811e-06
rs13192436	6	33599979	T	0.2856	0.00115677	0.00771178	0.880765	41207	0.299205	0.0132827	0.00771169	0.0849955	0.0223986	0.00771169	0.00367848	0.0348227	0.00771169	6.31471e-06
rs11758330	6	33599993	A	0.1834	0.023378	0.0107982	0.0303877	28629	0.183897	0.0236322	0.0107989	0.0286408	0.0269842	0.0107989	0.0124614	0.039327	0.0107989	0.000270766
rs4713644	6	33600014	T	0.3021	-0.000964769	0.00910159	0.915582	28629	0.316103	0.00493695	0.00910144	0.587518	0.000329323	0.00910144	0.971136	-0.00344726	0.00910144	0.704867
rs12190817	6	33600864	C	0.2511	0.0216137	0.00762925	0.00461134	45674	0.243539	0.034538	0.00762984	5.99129e-06	0.0287592	0.00762984	0.000163704	0.0290653	0.00762984	0.000139288
rs77601296	6	33600895	A	0.1125	-0.0131295	0.0110239	0.233654	41207	0.114314	0.0110046	0.011024	0.318163	0.0248239	0.011024	0.0243345	0.0327328	0.011024	0.00298546
rs9469532	6	33601132	A	0.3434	-0.0203039	0.00733523	0.00564015	41207	0.342942	-0.0353523	0.00733582	1.44187e-06	-0.031039	0.00733582	2.32496e-05	-0.031504	0.00733582	1.75052e-05
rs9469533	6	33601172	A	0.0311	-0.0153713	0.020067	0.443676	41207	0.028827	-0.0609737	0.0200669	0.0023774	-0.126745	0.0200669	2.68168e-10	-0.176981	0.0200669	1.1489e-18
rs9461894	6	33601482	T	0.3318	0.0207198	0.00739728	0.00509445	41207	0.315109	0.0274862	0.00739789	0.00020287	0.0239739	0.00739789	0.00119261	0.0202112	0.00739789	0.00629482
rs544400026	6	33601577	A	0.013	0.0668855	0.0368922	0.0698318	28629	0.0139165	-0.0502549	0.0368937	0.173149	-0.0652901	0.0368937	0.0767799	-0.0553488	0.0368937	0.133556
rs12206173	6	33601671	C	0.1738	0.00963369	0.00919245	0.294639	41207	0.184891	0.0106179	0.00919247	0.248064	0.0143101	0.00919247	0.119537	0.0268021	0.00919247	0.0035494
rs71565398	6	33601730	G	0.1125	-0.0133169	0.0110239	0.227047	41207	0.114314	0.0108172	0.011024	0.326474	0.0246365	0.011024	0.02543	0.0325454	0.011024	0.00315486
rs80106788	6	33602123	C	0.0311	-0.0153512	0.020067	0.444272	41207	0.027833	-0.053539	0.0200669	0.00762979	-0.123781	0.0200669	6.89808e-10	-0.170421	0.0200669	2.01978e-17
rs142598010	6	33602674	C	0.011	0.0101082	0.0430136	0.814209	24842	0.0168986	0.119308	0.0430128	0.00554095	0.130284	0.0430128	0.00245391	0.1656	0.0430128	0.000118107
rs150989956	6	33602686	T	0.0311	-0.0148496	0.020067	0.4593	41207	0.027833	-0.0530373	0.0200669	0.00821682	-0.123279	0.0200669	8.07692e-10	-0.169919	0.0200669	2.50394e-17
rs116758471	6	33602897	G	0.0251	-0.057136	0.0222666	0.0102879	41207	0.0238569	-0.049788	0.0222681	0.0253617	-0.0189105	0.0222681	0.395758	-0.0256043	0.0222681	0.250218
rs76227346	6	33603233	T	0.0135	-0.0168733	0.0301848	0.576162	41207	0.0119284	0.00384572	0.0301845	0.898618	-0.0186518	0.0301845	0.536625	-0.0621342	0.0301845	0.0395441
rs75746833	6	33603534	C	0.0119	0.019435	0.0321239	0.545179	41207	0.0208748	0.0762078	0.0321237	0.0176766	0.0864663	0.0321237	0.00710957	0.0794047	0.0321237	0.0134419
rs9654580	6	33603652	G	0.0314	-0.0136023	0.019974	0.495871	41207	0.027833	-0.0516131	0.0199739	0.00976538	-0.121529	0.0199739	1.16922e-09	-0.167953	0.0199739	4.14756e-17
rs6902606	6	33603830	A	0.1301	0.0159255	0.0124223	0.199843	28629	0.104374	0.00643508	0.0124225	0.604445	-0.00212281	0.0124225	0.864315	0.00788927	0.0124225	0.525377
rs71565399	6	33603889	T	0.0977	0.000197058	0.0140756	0.98883	28629	0.116302	0.0279953	0.0140753	0.0467054	0.0435383	0.0140753	0.00197991	0.0518601	0.0140753	0.000229187
rs200138015	6	33603890	C	0.0358	-0.00177702	0.0224939	0.937033	28629	0.028827	-0.033433	0.0224935	0.137189	-0.0965897	0.0224935	1.75391e-05	-0.139529	0.0224935	5.53614e-10
rs9368769	6	33603989	A	0.2328	-0.0316455	0.00824103	0.000123034	41207	0.246521	-0.0458574	0.0082424	2.64265e-08	-0.0347822	0.0082424	2.44402e-05	-0.0422135	0.0082424	3.03112e-07
rs9368770	6	33604258	C	0.0127	-0.0166673	0.0400657	0.67741	24842	0.0129225	0.0122531	0.040065	0.759733	0.0437975	0.040065	0.274323	0.0694616	0.040065	0.0829672
rs12660617	6	33604606	T	0.084	0.0654177	0.0125538	1.87825e-07	41207	0.083499	0.0716807	0.0125578	1.14255e-08	0.0736854	0.0125578	4.41821e-09	0.082102	0.0125578	6.23662e-11
rs9469536	6	33604913	G	0.0312	-0.0150068	0.0200358	0.453857	41207	0.027833	-0.0531353	0.0200357	0.00800099	-0.123268	0.0200357	7.6315e-10	-0.169836	0.0200357	2.31771e-17
rs10947418	6	33605018	A	0.1735	0.00923553	0.00919874	0.315379	41207	0.182903	0.00876203	0.00919874	0.340831	0.0118927	0.00919874	0.196057	0.0245343	0.00919874	0.00765008
rs12662525	6	33605175	C	0.2259	-0.0310576	0.00832865	0.000192241	41207	0.23161	-0.0471036	0.00832996	1.56096e-08	-0.0367892	0.00832996	1.00315e-05	-0.0450892	0.00832996	6.20156e-08
rs6913427	6	33605286	A	0.1139	0.00774112	0.0109648	0.480188	41207	0.104374	-0.00230859	0.0109647	0.83324	-0.0113708	0.0109647	0.299716	-0.000768696	0.0109647	0.944109
rs146187357	6	33605377	A	0.0311	-0.014368	0.020067	0.473991	41207	0.027833	-0.0525557	0.0200669	0.00881807	-0.122797	0.0200669	9.39232e-10	-0.169438	0.0200669	3.07579e-17
rs12207576	6	33605619	T	0.2158	0.0150144	0.0101586	0.139408	28629	0.210736	0.00806329	0.0101588	0.427356	-0.00122653	0.0101588	0.9039	0.00113147	0.0101588	0.911316
rs139382195	6	33605677	T	0.0312	-0.0150469	0.0200358	0.452653	41207	0.027833	-0.0531754	0.0200357	0.00795372	-0.123308	0.0200357	7.53583e-10	-0.169876	0.0200357	2.27822e-17
rs144980225	6	33605747	A	0.0182	0.142588	0.0335502	2.13771e-05	24842	0.0139165	0.172732	0.0335617	2.65119e-07	0.0990889	0.0335617	0.00315278	0.069372	0.0335617	0.0387345
rs75359196	6	33606429	T	0.0669	0.0144577	0.0139419	0.299736	41207	0.05666	-0.00914975	0.0139419	0.511646	-0.012815	0.0139419	0.358006	-0.0357721	0.0139419	0.010294
rs4713646	6	33606523	T	0.2282	-0.0308554	0.00829892	0.000200806	41207	0.239563	-0.0457441	0.00830021	3.56398e-08	-0.0348862	0.00830021	2.63342e-05	-0.0418552	0.00830021	4.59087e-07
rs28360584	6	33606524	C	0.1444	-0.0148452	0.00991001	0.134133	41207	0.142147	-0.00394557	0.00991016	0.690532	-0.00899685	0.00991016	0.363962	-0.0133912	0.00991016	0.176613
rs55792355	6	33606545	C	0.2279	-0.0312681	0.00830273	0.000165884	41207	0.239563	-0.0461637	0.00830406	2.71053e-08	-0.0353008	0.00830406	2.12793e-05	-0.042273	0.00830406	3.5685e-07
rs55642707	6	33606731	A	0.2151	-0.0274727	0.00847661	0.00119111	41207	0.214712	-0.0394326	0.00847758	3.29702e-06	-0.0258765	0.00847758	0.00227066	-0.0329872	0.00847758	9.97882e-05
rs150273297	6	33607103	A	0.1801	0.00254488	0.0108756	0.814985	28629	0.156064	-0.013091	0.0108754	0.228694	-0.0364274	0.0108754	0.000809501	-0.0377475	0.0108754	0.000518696
rs138886796	6	33607105	A	0.18	0.00286089	0.0108779	0.792551	28629	0.156064	-0.0127784	0.0108777	0.240103	-0.0361198	0.0108777	0.000898483	-0.0374402	0.0108777	0.000577622
rs75545083	6	33607223	T	0.0445	-0.0276362	0.0168926	0.10184	41207	0.0536779	-0.0636016	0.0168929	0.000166554	-0.111345	0.0168929	4.36198e-11	-0.138504	0.0168929	2.42452e-16
rs12525769	6	33607224	A	0.1162	-0.0128915	0.0108697	0.235622	41207	0.11829	0.0148039	0.0108697	0.173218	0.023727	0.0108697	0.0290469	0.0307669	0.0108697	0.00464747
rs12663370	6	33607373	G	0.1646	-0.0204774	0.00939329	0.0292575	41207	0.164016	-0.0233072	0.00939371	0.0130961	-0.0186769	0.00939371	0.0467855	-0.0265976	0.00939371	0.00463404
rs62407631	6	33607506	A	0.0993	0.00383209	0.0116477	0.742156	41207	0.0894632	0.00106428	0.0116476	0.927196	0.00801489	0.0116476	0.491379	0.0263372	0.0116476	0.0237483
rs41271247	6	33608216	T	0.1208	0.00189191	0.0106888	0.859508	41207	0.10338	-0.00240209	0.0106886	0.822187	-0.00954463	0.0106886	0.371873	0.0039332	0.0106886	0.712888
rs4713647	6	33608379	T	0.0124	0.00145949	0.0405414	0.971282	24842	0.0119284	0.0511487	0.0405406	0.207069	0.0763797	0.0405406	0.0595609	0.10417	0.0405406	0.0101836
rs72882038	6	33609174	T	0.1478	-0.0136525	0.00981492	0.164225	41207	0.119284	-0.00607028	0.00981503	0.536267	-0.00611943	0.00981503	0.532972	-0.00246346	0.00981503	0.801823
rs62407633	6	33609244	T	0.2343	0.0143917	0.00822381	0.0801183	41207	0.223658	0.0237822	0.00822402	0.0038305	0.0300001	0.00822402	0.000264427	0.0311367	0.00822402	0.000153048
rs149728929	6	33609435	G	0.0193	0.135774	0.0325988	3.11353e-05	24842	0.0139165	0.165062	0.0326096	4.15356e-07	0.0935087	0.0326096	0.00413696	0.0646349	0.0326096	0.0474697
rs74494131	6	33609592	T	0.0261	0.00738488	0.0218488	0.735363	41207	0.027833	0.0436498	0.0218485	0.0457343	0.0653697	0.0218485	0.002772	0.0733829	0.0218485	0.000783072
rs9469537	6	33609851	C	0.4825	0.000313699	0.00697109	0.964107	41207	0.462227	0.0142833	0.00697101	0.0404656	0.0237788	0.00697101	0.000647023	0.028661	0.00697101	3.93181e-05
rs4713648	6	33609965	T	0.4415	0.0103539	0.00701482	0.139944	41207	0.414513	0.0261724	0.00701492	0.000190744	0.0304141	0.00701492	1.45345e-05	0.0353473	0.00701492	4.68267e-07
rs4711333	6	33610350	A	0.0133	0.00663424	0.0360556	0.854013	29309	0.0139165	0.0418083	0.0360551	0.246224	0.0747638	0.0360551	0.0381163	0.0987883	0.0360551	0.00614524
rs11755817	6	33610431	G	0.1169	0.00530152	0.0108415	0.624842	41207	0.0934394	0.00709622	0.0108414	0.512761	-0.00101502	0.0108414	0.925408	0.010912	0.0108414	0.314171
rs4711334	6	33610705	A	0.0131	0.00493217	0.0394574	0.900524	24842	0.0139165	0.0403702	0.0394566	0.306235	0.0735729	0.0394566	0.0622298	0.0977776	0.0394566	0.0132082
rs10947420	6	33611061	G	0.2565	0.0235047	0.00797581	0.00320873	41207	0.246521	0.0306714	0.00797655	0.000120458	0.0353637	0.00797655	9.27342e-06	0.0334096	0.00797655	2.80832e-05
rs10947421	6	33611278	T	0.2552	0.0233283	0.00798913	0.00350031	41207	0.245527	0.0299291	0.00798986	0.000179759	0.0343945	0.00798986	1.6716e-05	0.0324498	0.00798986	4.87854e-05
rs11966717	6	33611339	T	0.0452	-0.059383	0.0167654	0.000397105	41207	0.0497018	-0.0761583	0.0167677	5.57344e-06	-0.0435374	0.0167677	0.00941783	-0.0508246	0.0167677	0.00243667
rs10947422	6	33611351	A	0.2556	0.0228692	0.00798506	0.00418328	41207	0.245527	0.0294666	0.00798575	0.000224341	0.0339298	0.00798575	2.14932e-05	0.031986	0.00798575	6.1916e-05
rs12205667	6	33611525	T	0.1578	0.0124312	0.00955509	0.193258	41207	0.176938	0.0146575	0.00955517	0.125033	0.0172254	0.00955517	0.0714306	0.024615	0.00955517	0.0099923
rs11756541	6	33611626	A	0.0745	-0.011276	0.0132658	0.395325	41207	0.0487078	0.0143398	0.0132658	0.279716	0.0277493	0.0132658	0.0364568	0.0213238	0.0132658	0.10796
rs76871044	6	33611642	A	0.0509	0.0347697	0.0158476	0.0282354	41207	0.0497018	-0.00109479	0.0158484	0.944927	-0.0253107	0.0158484	0.110253	-0.0506866	0.0158484	0.00138279
rs12205634	6	33611667	G	0.236	0.0164063	0.00820316	0.0455003	41207	0.223658	0.0217669	0.00820346	0.0079691	0.0304857	0.00820346	0.00020224	0.0299899	0.00820346	0.000256422
rs11759591	6	33612445	G	0.0813	0.0296946	0.0152907	0.0521371	28629	0.0606362	0.0358664	0.0152915	0.0190009	0.0318901	0.0152915	0.0370256	0.0402621	0.0152915	0.00846403
rs149465829	6	33612597	T	0.0581	-0.0364051	0.0148896	0.0144852	41207	0.05666	-0.030836	0.0148905	0.0383726	-0.00464357	0.0148905	0.755156	-0.00196625	0.0148905	0.894947
rs9357162	6	33613344	A	0.253	0.023226	0.0076101	0.00227322	45674	0.244533	0.0286755	0.00761079	0.000164727	0.0330103	0.00761079	1.44241e-05	0.0312174	0.00761079	4.10086e-05
rs9394158	6	33613367	T	0.2231	-0.0207153	0.00836643	0.0132864	41207	0.212724	-0.0299997	0.00836695	0.000336426	-0.0212273	0.00836695	0.0111795	-0.0178804	0.00836695	0.0325954
rs11754396	6	33613777	T	0.201	-0.00506757	0.00869224	0.559893	41207	0.185885	0.0115134	0.00869217	0.185315	0.00679902	0.00869217	0.434096	0.0147888	0.00869217	0.0888691
rs6935686	6	33614127	T	0.1972	-0.021079	0.0105027	0.0447497	28629	0.212724	-0.0288059	0.0105033	0.00609623	-0.0198916	0.0105033	0.0582452	-0.0163259	0.0105033	0.120097
rs7753658	6	33614793	C	0.4596	0.0165085	0.0069892	0.0181766	41207	0.434394	0.0336494	0.00698959	1.47779e-06	0.0331798	0.00698959	2.06429e-06	0.0360412	0.00698959	2.5172e-07
rs7771951	6	33614804	A	0.1174	0.00504282	0.0108215	0.641216	41207	0.0924453	0.00576855	0.0108214	0.593986	-0.00279025	0.0108214	0.796526	0.00800525	0.0108214	0.459445
rs116647495	6	33614871	C	0.0286	-0.0208777	0.0208986	0.317795	41207	0.0178926	-0.010859	0.0208986	0.603339	0.00731779	0.0208986	0.726221	-0.0305103	0.0208986	0.144312
rs7757800	6	33615030	C	0.2038	-0.0039865	0.0086475	0.644799	41207	0.188867	0.0144724	0.00864742	0.0942078	0.010608	0.00864742	0.219926	0.0170313	0.00864742	0.0488923
rs76204971	6	33615106	A	0.051	0.0326952	0.015833	0.038923	41207	0.0487078	-0.00634947	0.0158337	0.688412	-0.0321248	0.0158337	0.042469	-0.0581554	0.0158337	0.000239816
rs7758134	6	33615251	G	0.1173	0.00434103	0.0108255	0.68842	41207	0.0924453	0.00506703	0.0108254	0.639736	-0.00349494	0.0108254	0.746812	0.00730455	0.0108254	0.499828
rs78906361	6	33615551	C	0.0428	-0.0568888	0.0172077	0.000946381	41207	0.0437376	-0.0749588	0.0172098	1.32711e-05	-0.0390599	0.0172098	0.0232302	-0.0501736	0.0172098	0.00355229
rs145325967	6	33615931	T	0.0434	-0.0552131	0.0170938	0.0012379	41207	0.0447316	-0.0704206	0.0170958	3.80227e-05	-0.0340785	0.0170958	0.0462196	-0.0450634	0.0170958	0.00839058
rs62407634	6	33616162	G	0.1178	0.00492734	0.0108056	0.64839	41207	0.0934394	0.00671608	0.0108055	0.534241	-0.00457601	0.0108055	0.671938	0.00642792	0.0108055	0.551926
rs4713650	6	33616828	C	0.384	0.0199951	0.00716156	0.00523834	41207	0.352883	0.0280756	0.00716215	8.85517e-05	0.0286765	0.00716215	6.23086e-05	0.033279	0.00716215	3.37596e-06
rs11752199	6	33616963	G	0.1175	0.0037645	0.0108175	0.72784	41207	0.0924453	0.00448996	0.0108174	0.678092	-0.00406569	0.0108174	0.707031	0.00672583	0.0108174	0.5341
rs12153870	6	33617103	G	0.1569	0.0133412	0.00957731	0.16362	41207	0.176938	0.0155727	0.00957742	0.103954	0.0181466	0.00957742	0.0581288	0.0255534	0.00957742	0.00762836
rs12529825	6	33617403	C	0.0865	-0.0124177	0.0117703	0.291425	45674	0.0954274	0.0191692	0.0117703	0.103396	0.0221216	0.0117703	0.0601846	0.0215256	0.0117703	0.0674287
rs6457738	6	33617464	C	0.3805	0.0173017	0.00681438	0.011117	45674	0.351889	0.0242132	0.00681479	0.000380819	0.0247458	0.00681479	0.000282123	0.0289156	0.00681479	2.20482e-05
rs148734557	6	33617768	A	0.0073	-0.0271943	0.0527021	0.605854	24842	0.0109344	0.104421	0.0527013	0.0475501	0.157908	0.0527013	0.00273294	0.141918	0.0527013	0.00708388
rs9348923	6	33617924	T	0.2552	0.0222899	0.00798921	0.0052708	41207	0.245527	0.0288907	0.00798986	0.000299281	0.0333561	0.00798986	2.98239e-05	0.0314114	0.00798986	8.44499e-05
rs9394159	6	33618162	T	0.4669	-0.0109197	0.00698193	0.117818	41207	0.484095	-0.00391957	0.00698205	0.57454	0.00431101	0.00698205	0.536944	0.0108458	0.00698205	0.12033
rs9366825	6	33618185	A	0.2237	-0.0195087	0.0083585	0.0195957	41207	0.21173	-0.027503	0.00835895	0.00100098	-0.0192373	0.00835895	0.0213688	-0.0158178	0.00835895	0.0584481
rs1536042	6	33618361	G	0.012	0.00939433	0.0412032	0.819646	24842	0.0129225	0.0391358	0.0412024	0.342192	0.0715757	0.0412024	0.0823567	0.0979684	0.0412024	0.0174194
rs7755013	6	33618635	A	0.1175	0.00371041	0.0108175	0.731598	41207	0.0924453	0.00443587	0.0108174	0.681756	-0.00411977	0.0108174	0.703317	0.00667175	0.0108174	0.537393
rs7775313	6	33618787	T	0.0123	0.00447742	0.0407038	0.912409	24842	0.0129225	0.0338584	0.040703	0.405499	0.0659051	0.040703	0.105411	0.0919779	0.040703	0.0238379
rs12208956	6	33618791	T	0.2552	0.0224177	0.0079892	0.00501607	41207	0.245527	0.0290185	0.00798986	0.000281323	0.0334839	0.00798986	2.7797e-05	0.0315392	0.00798986	7.90033e-05
rs71538204	6	33618820	A	0.0855	-0.0156089	0.0124572	0.210206	41207	0.0954274	0.019587	0.0124573	0.115874	0.022019	0.0124573	0.077135	0.0214308	0.0124573	0.0853707
rs7754922	6	33618823	A	0.0116	0.00238825	0.0418991	0.954545	24842	0.0129225	0.032632	0.0418983	0.436075	0.0656198	0.0418983	0.117309	0.0924583	0.0418983	0.0273328
rs10947423	6	33618824	T	0.2388	0.0128107	0.00817006	0.116881	41207	0.223658	0.0181495	0.0081702	0.0263224	0.026833	0.0081702	0.00102255	0.0263391	0.0081702	0.001265
rs10947424	6	33618866	T	0.2552	0.022242	0.00798921	0.0053693	41207	0.245527	0.0288428	0.00798986	0.000306287	0.0333082	0.00798986	3.06196e-05	0.0313635	0.00798986	8.65823e-05
rs113715692	6	33618910	T	0.0546	-0.025619	0.0153315	0.0947217	41207	0.0705765	-0.041287	0.0153319	0.00708368	-0.0812709	0.0153319	1.15309e-07	-0.0969709	0.0153319	2.53584e-10
rs7759142	6	33618976	T	0.0998	-0.00392813	0.0116217	0.735363	41207	0.0785288	-0.00467781	0.0116216	0.687308	-0.0207908	0.0116216	0.0736173	-0.00616931	0.0116216	0.595523
rs10947425	6	33618979	A	0.2552	0.0222739	0.00798921	0.00530345	41207	0.245527	0.0288747	0.00798986	0.000301599	0.0333402	0.00798986	3.00869e-05	0.0313954	0.00798986	8.51551e-05
rs13207407	6	33619033	A	0.175	0.0169374	0.0109983	0.12356	28629	0.176938	0.0190734	0.0109986	0.0828876	0.0215371	0.0109986	0.0502094	0.028627	0.0109986	0.00924675
rs9366826	6	33619184	C	0.2553	0.0220474	0.00798819	0.00578014	41207	0.245527	0.0286474	0.00798883	0.000335879	0.0331122	0.00798883	3.40089e-05	0.0311678	0.00798883	9.56317e-05
rs10807127	6	33619442	G	0.1289	-0.000540565	0.0103955	0.958529	41207	0.106362	0.00451463	0.0103953	0.664076	-0.00221603	0.0103953	0.83119	0.0109765	0.0103953	0.291012
rs79592126	6	33619555	A	0.0171	0.0422369	0.0268682	0.115951	41207	0.0139165	0.0504933	0.0268687	0.0602091	0.0809171	0.0268687	0.00259897	0.0717452	0.0268687	0.00758027
rs9469540	6	33619920	T	0.394	-0.00650146	0.00712879	0.361769	41207	0.440358	-0.00899067	0.00712878	0.207244	-0.0139674	0.00712878	0.0500779	-0.0206615	0.00712878	0.00375168
rs76927417	6	33619955	T	0.051	0.0339142	0.015833	0.0321935	41207	0.0487078	-0.00513046	0.0158337	0.745921	-0.0309058	0.0158337	0.0509493	-0.0569364	0.0158337	0.000323261
rs1408711	6	33620008	G	0.2206	-0.0176072	0.00840037	0.0360822	41207	0.204771	-0.0260606	0.00840072	0.00192095	-0.0182374	0.00840072	0.0299359	-0.0154519	0.00840072	0.0658623
rs36097803	6	33620306	G	0.1581	0.0125839	0.00954771	0.187504	41207	0.176938	0.0148085	0.0095478	0.120905	0.0173744	0.0095478	0.0688002	0.0247584	0.0095478	0.00951165
rs1830873	6	33620397	G	0.4776	0.00537678	0.00697377	0.440707	41207	0.454274	0.00478547	0.00697374	0.492579	0.0128397	0.00697374	0.0655989	0.0133562	0.00697374	0.0554654
rs114394181	6	33621000	A	0.0512	-0.055207	0.0189585	0.00359123	28629	0.0467197	-0.064349	0.0189609	0.000689378	-0.0295153	0.0189609	0.119557	-0.0344929	0.0189609	0.0688878
rs115145554	6	33621160	A	0.051	0.0323153	0.0158331	0.0412508	41207	0.0477137	-0.00299752	0.0158337	0.849847	-0.0315902	0.0158337	0.046029	-0.0557454	0.0158337	0.000430431
rs7771330	6	33621682	A	0.0432	-0.0579897	0.0171314	0.000711783	41207	0.0447316	-0.0732308	0.0171335	1.91896e-05	-0.0368084	0.0171335	0.0316881	-0.0506272	0.0171335	0.00312808
rs7771269	6	33621865	T	0.0424	-0.0575075	0.0172851	0.000877864	41207	0.0427435	-0.0700752	0.0172872	5.04377e-05	-0.0360227	0.0172872	0.0371802	-0.0470666	0.0172872	0.00647646
rs13220421	6	33622168	T	0.1581	0.0125266	0.00954772	0.18952	41207	0.176938	0.0147512	0.0095478	0.12235	0.0173171	0.0095478	0.0697193	0.0247011	0.0095478	0.00967889
rs62407648	6	33622436	G	0.2366	0.0153675	0.00819602	0.0607927	41207	0.225646	0.0199763	0.00819627	0.0147997	0.0295039	0.00819627	0.000318608	0.0289388	0.00819627	0.000414409
rs1570760	6	33622933	T	0.2611	0.0306884	0.00880586	0.000492137	33411	0.243539	0.0379203	0.00880732	1.66578e-05	0.0416022	0.00880732	2.31718e-06	0.0397356	0.00880732	6.43234e-06
rs76873519	6	33623015	T	0.0432	-0.05763	0.0171314	0.000768215	41207	0.0447316	-0.0728711	0.0171335	2.10807e-05	-0.0364487	0.0171335	0.0333926	-0.0502676	0.0171335	0.00334763
rs2147655	6	33623039	T	0.0115	-0.00239849	0.0420788	0.954545	24842	0.0119284	0.0491749	0.0420779	0.242539	0.0753628	0.0420779	0.0732887	0.104207	0.0420779	0.0132667
rs7752472	6	33623221	G	0.0514	0.0333317	0.0157746	0.0346008	41207	0.0477137	-0.00185081	0.0157753	0.906604	-0.030338	0.0157753	0.0544627	-0.0544041	0.0157753	0.000563299
rs78064999	6	33623509	C	0.0432	-0.0575786	0.0171314	0.000776608	41207	0.0447316	-0.0728197	0.0171335	2.13649e-05	-0.0363973	0.0171335	0.0336424	-0.0502162	0.0171335	0.00338012
rs78807872	6	33624123	A	0.0432	-0.0575786	0.0171314	0.000776608	41207	0.0447316	-0.0728197	0.0171335	2.13649e-05	-0.0363973	0.0171335	0.0336424	-0.0502162	0.0171335	0.00338012
rs4259245	6	33624221	G	0.3555	6.91232e-06	0.00691232	0.999202	45674	0.394632	0.000903442	0.00691225	0.896011	-0.0109877	0.00691225	0.111925	-0.0145856	0.00691225	0.0348491
rs35088242	6	33624664	A	0.1575	0.012699	0.00956247	0.184178	41207	0.175944	0.0141616	0.00956256	0.138623	0.0164221	0.00956256	0.0859186	0.023842	0.00956256	0.0126576
rs76943689	6	33624760	C	0.0438	-0.0556185	0.0170191	0.0010831	41207	0.0457256	-0.0761246	0.0170211	7.73611e-06	-0.0380195	0.0170211	0.025505	-0.0518384	0.0170211	0.00232267
rs116222894	6	33624862	T	0.0432	-0.0574416	0.0171314	0.000799407	41207	0.0447316	-0.0726827	0.0171335	2.21408e-05	-0.0362603	0.0171335	0.0343163	-0.0500792	0.0171335	0.00346815
rs999942	6	33624902	C	0.2653	0.0318048	0.00941248	0.0007275	28944	0.243539	0.0389997	0.00941417	3.4331e-05	0.0426627	0.00941417	5.84959e-06	0.0408057	0.00941417	1.46094e-05
rs10080540	6	33625182	G	0.0561	-0.0263992	0.0151372	0.0811591	41207	0.0745527	-0.0401019	0.0151375	0.00806903	-0.075004	0.0151375	7.2391e-07	-0.0885215	0.0151375	4.98067e-09
rs79217250	6	33625388	C	0.0432	-0.0575958	0.0171314	0.000773801	41207	0.0447316	-0.0728368	0.0171335	2.12698e-05	-0.0364145	0.0171335	0.0335589	-0.0502333	0.0171335	0.00336926
rs2274200	6	33625696	C	0.2522	0.0226639	0.00761812	0.00292989	45674	0.243539	0.029263	0.00761878	0.000122581	0.0330983	0.00761878	1.39714e-05	0.031353	0.00761878	3.86793e-05
rs73408232	6	33626042	T	0.0992	-0.0416993	0.0116511	0.000344911	41207	0.117296	-0.0555388	0.0116528	1.87786e-06	-0.0631823	0.0116528	5.89086e-08	-0.076269	0.0116528	5.94414e-11
rs73408233	6	33626193	G	0.0993	-0.0416108	0.0116459	0.000352915	41207	0.117296	-0.0554441	0.0116476	1.93453e-06	-0.0630842	0.0116476	6.0918e-08	-0.076165	0.0116476	6.18742e-11
rs2296343	6	33626717	C	0.2984	-0.0095923	0.00761294	0.207669	41207	0.249503	-0.0115246	0.00761299	0.130074	-0.0145268	0.00761299	0.0563699	-0.00824915	0.00761299	0.278559
rs75742993	6	33626905	T	0.0296	0.0512974	0.0205518	0.0125603	41207	0.0328032	0.0893369	0.0205531	1.38247e-05	0.0958751	0.0205531	3.09003e-06	0.119655	0.0205531	5.82327e-09
rs2296342	6	33627077	G	0.4153	-0.0269352	0.00706774	0.000138406	41207	0.371769	-0.0162421	0.0070689	0.0215801	-0.00049169	0.0070689	0.944547	0.00174856	0.0070689	0.80463
rs41271249	6	33627367	G	0.0517	0.0339794	0.0157312	0.0307727	41207	0.0487078	-0.00564469	0.0157319	0.719741	-0.0318025	0.0157319	0.0432248	-0.0582194	0.0157319	0.000214988
rs2296341	6	33627573	C	0.1916	0.0158803	0.00840674	0.0588918	45674	0.214712	0.0252493	0.00840697	0.00267004	0.0225073	0.00840697	0.00742353	0.0289889	0.00840697	0.000564331
rs72882047	6	33628307	C	0.0324	0.0437122	0.0196724	0.0262833	41207	0.0347913	0.0752297	0.0196734	0.00013134	0.0856462	0.0196734	1.34039e-05	0.103808	0.0196734	1.31607e-07
rs4711335	6	33628522	G	0.0119	-0.000124122	0.0413739	0.997606	24842	0.0139165	0.0370352	0.0413731	0.370706	0.0718506	0.0413731	0.0824486	0.0880908	0.0413731	0.0332392
rs12204421	6	33628863	G	0.2407	-0.00791737	0.00773937	0.306308	45674	0.265408	-0.012973	0.00773937	0.0936928	-0.0022158	0.00773937	0.774647	-0.0006556	0.00773937	0.932492
rs6908236	6	33628922	C	0.4988	-0.00977425	0.00696668	0.160617	41207	0.470179	-0.0117787	0.00696676	0.090894	-0.00296044	0.00696676	0.670882	0.00293548	0.00696676	0.673496
rs16868575	6	33629046	G	0.2014	-0.00226699	0.0086858	0.794093	41207	0.222664	-0.00153582	0.00868571	0.859649	0.00763069	0.00868571	0.379654	0.00914293	0.00868571	0.292506
rs73743302	6	33629111	T	0.0357	-0.0254574	0.0187739	0.175099	41207	0.0427435	-0.0566069	0.0187741	0.00256845	-0.0430303	0.0187741	0.0219055	-0.0406102	0.0187741	0.0305339
rs9469542	6	33629119	A	0.0561	-0.0237806	0.0151373	0.116183	41207	0.0715706	-0.037586	0.0151375	0.0130294	-0.0767198	0.0151375	4.01633e-07	-0.0864432	0.0151375	1.12631e-08
rs73746703	6	33629360	T	0.0358	-0.0253857	0.0187487	0.175736	41207	0.0427435	-0.0564932	0.0187488	0.00258544	-0.0429349	0.0187488	0.0220212	-0.040518	0.0187488	0.030688
rs6909581	6	33629600	T	0.1541	0.0110657	0.011575	0.339072	28629	0.153082	0.0146877	0.011575	0.204472	0.00610116	0.011575	0.598125	-0.00225021	0.011575	0.845861
rs6932372	6	33629620	T	0.0125	-0.02758	0.0403806	0.494607	24842	0.0119284	0.0219126	0.0403802	0.587366	0.0470438	0.0403802	0.24401	0.0747245	0.0403802	0.0642381
rs59962157	6	33629939	A	0.0383	-0.0222157	0.01815	0.220952	41207	0.0447316	-0.046435	0.0181502	0.0105162	-0.0314056	0.0181502	0.0835726	-0.0350408	0.0181502	0.0535321
rs2147658	6	33630129	A	0.289	0.00728446	0.00729906	0.318279	45674	0.296223	0.00822201	0.00729906	0.259976	0.00271632	0.00729906	0.709783	0.000434127	0.00729906	0.952572
rs2296340	6	33630472	A	0.1094	-0.00749415	0.0105999	0.479566	45674	0.084493	-0.0150914	0.0105999	0.154523	-0.0246837	0.0105999	0.019876	-0.015368	0.0105999	0.147107
rs2296339	6	33630624	C	0.5079	-0.00415969	0.00696766	0.550507	41207	0.475149	-0.00531248	0.00696761	0.445789	-0.00726811	0.00696761	0.296889	-0.00670833	0.00696761	0.335654
rs2296338	6	33630816	G	0.4524	-0.00878309	0.00699848	0.209479	41207	0.411531	-0.00731	0.00699852	0.296252	-0.00838236	0.00699852	0.231021	-0.00610818	0.00699852	0.382783
rs9366827	6	33630846	A	0.156	0.0002304	0.0096	0.980853	41207	0.16501	0.00815366	0.00959988	0.395687	0.00220885	0.00959988	0.818021	-0.0032814	0.00959988	0.732489
rs1536041	6	33631017	A	0.1569	0.00820553	0.00909705	0.367057	45674	0.16501	0.0153372	0.00909703	0.091805	0.00952663	0.00909703	0.294996	0.00462558	0.00909703	0.611122
rs3068491	6	33631163	T	0.4905	-0.0152916	0.00897395	0.0883811	24842	0.457256	-0.018711	0.00897429	0.0370731	-0.0169361	0.00897429	0.0591365	-0.0153631	0.00897429	0.0869155
rs2296337	6	33631696	A	0.2966	-0.0105013	0.0076262	0.168512	41207	0.246521	-0.0140505	0.00762628	0.0654195	-0.0113481	0.00762628	0.136743	-0.00494194	0.00762628	0.516975
rs2894348	6	33631732	C	0.0378	-0.0199819	0.018265	0.273955	41207	0.0437376	-0.0472897	0.0182651	0.00962328	-0.0331148	0.0182651	0.0698293	-0.033796	0.0182651	0.0642687
rs1536036	6	33632014	A	0.4865	-0.00778474	0.00661968	0.239595	45674	0.457256	-0.0108703	0.00661971	0.100567	-0.00914711	0.00661971	0.167033	-0.00773844	0.00661971	0.242404
rs12198325	6	33632451	C	0.509	-0.0027665	0.00661843	0.675947	45674	0.482107	-0.00356479	0.00661837	0.590149	-0.00518358	0.00661837	0.433503	-0.00467181	0.00661837	0.480259
rs55994614	6	33632618	T	0.0562	-0.0237759	0.0151246	0.115951	41207	0.0725646	-0.0356856	0.0151249	0.0183046	-0.0738354	0.0151249	1.05163e-06	-0.0835366	0.0151249	3.33011e-08
rs2274199	6	33632750	T	0.027	-0.0472876	0.0239795	0.0486096	33096	0.0427435	-0.0829452	0.0239805	0.000542478	-0.0674037	0.0239805	0.00494237	-0.0646333	0.0239805	0.00703379
rs6901411	6	33633527	G	0.2932	-0.0122465	0.00726794	0.0919886	45674	0.248509	-0.0160083	0.00726809	0.0276265	-0.0126812	0.00726809	0.081024	-0.00803641	0.00726809	0.268852
rs1570759	6	33633940	A	0.3344	-0.0123892	0.00738329	0.0933471	41207	0.293241	-0.0219765	0.00738346	0.00291605	-0.0160102	0.00738346	0.0301292	-0.0115322	0.00738346	0.118311
rs564030769	6	33634085	A	0.0374	-0.0508087	0.0220237	0.0210548	28629	0.0318091	-0.0810014	0.0220254	0.000235403	-0.0377917	0.0220254	0.0861938	-0.0517267	0.0220254	0.0188489
rs117741271	6	33634126	A	0.0073	0.0389993	0.0527018	0.4593	24842	0.0119284	0.1401	0.0527013	0.00785179	0.167215	0.0527013	0.00150929	0.166465	0.0527013	0.00158496
rs9357163	6	33634636	C	0.1559	0.00161322	0.00960251	0.866583	41207	0.16501	0.00953855	0.00960239	0.320539	0.00359219	0.00960239	0.708335	-0.0018995	0.00960239	0.84319
rs34517899	6	33635309	G	0.1575	0.0132153	0.00956246	0.166972	41207	0.175944	0.017095	0.00956256	0.0738247	0.0212551	0.00956256	0.0262332	0.0268033	0.00956256	0.00506388
rs12662536	6	33635407	A	0.2961	-0.0106285	0.00762992	0.16362	41207	0.247515	-0.0153148	0.00763	0.0447307	-0.0121486	0.00763	0.111338	-0.00639864	0.00763	0.401685
rs78399616	6	33635565	A	0.0141	-0.00251129	0.0295446	0.932261	41207	0.0119284	0.0177682	0.0295443	0.547567	0.0704566	0.0295443	0.0170893	0.0484732	0.0295443	0.10086
rs4713651	6	33635854	T	0.1612	-0.00203672	0.00947311	0.829767	41207	0.172962	0.0044608	0.00947301	0.637715	2.13596e-05	0.00947301	0.998201	-0.00623389	0.00947301	0.510494
rs12195707	6	33636046	T	0.1577	0.0131129	0.00955753	0.170063	41207	0.175944	0.0169906	0.00955763	0.0754534	0.0211486	0.00955763	0.0269154	0.0266939	0.00955763	0.0052231
rs9380372	6	33636232	T	0.1611	-0.00183825	0.00947549	0.846176	41207	0.173956	0.00297733	0.00947538	0.753356	-0.000765786	0.00947538	0.935586	-0.00708444	0.00947538	0.454661
rs2296336	6	33636660	G	0.3229	-0.0129983	0.00707585	0.0662099	45674	0.282306	-0.0210917	0.00707604	0.00287572	-0.0167969	0.00707604	0.0176071	-0.0116187	0.00707604	0.100594
rs2077163	6	33636907	C	0.4743	0.0152922	0.00662574	0.0209991	45674	0.496024	0.0212518	0.00662605	0.00133981	0.0114464	0.00662605	0.0840812	0.00543693	0.00662605	0.411909
rs10947426	6	33637897	C	0.1576	0.0129347	0.00956	0.176056	41207	0.175944	0.0192839	0.0095601	0.0436822	0.0230916	0.0095601	0.0157173	0.0278888	0.0095601	0.00353174
rs17585520	6	33638002	G	0.0053	-0.0700678	0.0617882	0.256795	24842	0.0139165	-0.0542796	0.0617885	0.379687	-0.0336172	0.0617885	0.586394	-0.10244	0.0617885	0.0973356
rs2229634	6	33638180	T	0.3232	-0.0133064	0.00707412	0.0599719	45674	0.2833	-0.0223171	0.00707432	0.0016068	-0.019078	0.00707432	0.00700114	-0.0138359	0.00707432	0.0504901
rs17526232	6	33638300	A	0.0245	0.00409188	0.0290204	0.88787	24842	0.0208748	-0.00181143	0.0290198	0.950228	0.0118835	0.0290198	0.682177	-0.0138845	0.0290198	0.632332
rs2274198	6	33638657	A	0.3402	-0.0200042	0.00735178	0.00650848	41207	0.297217	-0.0262756	0.00735235	0.000351879	-0.0196685	0.00735235	0.00746992	-0.016186	0.00735235	0.0277023
rs9469549	6	33639505	T	0.0287	-0.0162943	0.0208633	0.434802	41207	0.0337972	-0.0527271	0.0208632	0.0114952	-0.0433858	0.0208632	0.0375686	-0.0361723	0.0208632	0.0829569
rs3736893	6	33639760	G	0.3196	0.00695447	0.0074699	0.351854	41207	0.348907	0.0146896	0.00746989	0.0492403	0.0157028	0.00746989	0.0355403	0.0147057	0.00746989	0.0489915
rs112779317	6	33640243	A	0.0418	-0.0580224	0.0174032	0.000856067	41207	0.0427435	-0.0622009	0.0174054	0.000352021	-0.0372424	0.0174054	0.0323786	-0.0445606	0.0174054	0.0104624
rs73408252	6	33640647	T	0.0531	0.0322485	0.015534	0.037894	41207	0.0506958	-0.00876746	0.0155346	0.572494	-0.037822	0.0155346	0.0149045	-0.060776	0.0155346	9.14231e-05
rs12212284	6	33640874	A	0.2319	0.0155987	0.00825328	0.058758	41207	0.219682	0.0184456	0.00825354	0.025426	0.0242557	0.00825354	0.00329464	0.0246717	0.00825354	0.00279683
rs2296335	6	33641194	T	0.3143	0.0108498	0.00750334	0.148177	41207	0.322068	0.0137278	0.00750344	0.0673188	0.00492121	0.00750344	0.511913	0.00122035	0.00750344	0.870803
rs1803831	6	33641379	T	0.4727	0.0118958	0.00697698	0.0881944	41207	0.49503	0.0180261	0.00697715	0.00977769	0.00800426	0.00697715	0.251294	0.00130925	0.00697715	0.851152
rs9368771	6	33641721	T	0.2958	-0.0103416	0.00763217	0.175418	41207	0.249503	-0.0156002	0.00763225	0.0409546	-0.0133548	0.00763225	0.080155	-0.00815421	0.00763225	0.285345
rs35595255	6	33641897	A	0.098	-0.0187454	0.0117159	0.109599	41207	0.107356	0.0113367	0.0117161	0.333237	0.0180685	0.0117161	0.123026	0.0159269	0.0117161	0.17402
rs7769838	6	33641956	T	0.2695	-0.00120058	0.00745703	0.872093	45674	0.297217	0.0149722	0.00745695	0.0446632	0.023119	0.00745695	0.00193303	0.0269902	0.00745695	0.000295207
rs751331	6	33642588	A	0.0275	0.0242398	0.0213004	0.25512	41207	0.028827	-0.0117243	0.0213004	0.582026	-0.00119396	0.0213004	0.955299	0.00690194	0.0213004	0.745917
rs942639	6	33642593	G	0.1662	0.00540394	0.00888806	0.543187	45674	0.178926	0.0108697	0.008888	0.221344	0.00695078	0.008888	0.43419	0.00221551	0.008888	0.803152
rs942638	6	33642617	A	0.1646	-0.00344753	0.00939381	0.713619	41207	0.178926	0.00263428	0.00939371	0.779148	-0.00139248	0.00939371	0.882157	-0.00669099	0.00939371	0.476289
rs6913517	6	33642682	T	0.0572	-0.0246595	0.0149997	0.100176	41207	0.0725646	-0.0364709	0.015	0.0150409	-0.0743058	0.015	7.28093e-07	-0.083927	0.015	2.20462e-08
rs1886527	6	33642875	T	0.024	0.0240343	0.0227598	0.290968	41207	0.0218688	-0.00762434	0.0227598	0.737632	0.0132136	0.0227598	0.561532	0.0274456	0.0227598	0.227864
rs9469551	6	33643032	G	0.0572	-0.0248095	0.0149997	0.0981275	41207	0.0745527	-0.0329468	0.015	0.0280596	-0.0689324	0.015	4.31731e-06	-0.076587	0.015	3.29402e-07
rs2229637	6	33643558	A	0.2562	-0.0150218	0.00757912	0.0474792	45674	0.284294	-0.0198041	0.00757937	0.00897767	-0.0231013	0.00757937	0.00230433	-0.0245574	0.00757937	0.00119515
rs729424	6	33644033	C	0.2485	-0.00375165	0.00765643	0.624134	45674	0.280318	-0.00929101	0.00765637	0.224939	-0.0225091	0.00765637	0.00328297	-0.0293549	0.00765637	0.000126051
rs57088429	6	33644189	A	0.2495	0.02224	0.00804922	0.00572728	41207	0.237575	0.0279437	0.00804987	0.000517903	0.0282198	0.00804987	0.000455533	0.0272332	0.00804987	0.000716818
rs10947427	6	33644253	A	0.202	-0.00763106	0.00824089	0.354446	45674	0.218688	-0.00560347	0.00824088	0.496529	0.00582396	0.00824088	0.479743	0.00754755	0.00824088	0.359736
rs2068236	6	33644768	T	0.0096	0.00952422	0.0460107	0.83601	24842	0.0119284	0.0659168	0.0460098	0.151953	0.0945518	0.0460098	0.0398758	0.104178	0.0460098	0.023558
rs4713652	6	33644773	T	0.0101	0.0102749	0.0448687	0.818869	24842	0.0129225	0.0725537	0.0448679	0.105867	0.103225	0.0448679	0.0214111	0.122323	0.0448679	0.00640477
rs2274197	6	33645115	T	0.2491	0.0216963	0.00805357	0.00706002	41207	0.237575	0.0274031	0.00805418	0.000668115	0.0276794	0.00805418	0.000588967	0.0266922	0.00805418	0.000919444
rs9469552	6	33645457	G	0.0759	0.00678692	0.0131529	0.605854	41207	0.0924453	0.00775546	0.0131528	0.55543	-0.0380804	0.0131528	0.00378883	-0.0503689	0.0131528	0.000128397
rs113451798	6	33646115	T	0.0255	0.00804349	0.0220975	0.715858	41207	0.0228628	-0.00312318	0.0220973	0.887603	0.0571011	0.0220973	0.0097639	0.0375179	0.0220973	0.0895358
rs2274196	6	33646148	A	0.022	0.104518	0.0305786	0.000630831	24842	0.0178926	0.133308	0.0305852	1.30917e-05	0.0854745	0.0305852	0.0051958	0.07261	0.0305852	0.0175953
rs2274195	6	33646328	T	0.2342	-0.0092365	0.00986806	0.349273	28629	0.233598	-0.0170841	0.00986804	0.0834065	-5.75055e-05	0.00986804	0.99535	0.00186227	0.00986804	0.850314
rs116454384	6	33646375	T	0.1712	0.0123481	0.0110944	0.265708	28629	0.167992	0.0125519	0.0110944	0.2579	0.0205912	0.0110944	0.0634542	0.0231673	0.0110944	0.0367807
rs34942621	6	33646861	T	0.1295	0.00084037	0.0103749	0.935442	41207	0.138171	-0.0153872	0.0103748	0.13804	-0.010057	0.0103748	0.332364	-0.00455688	0.0103748	0.660498
rs80136615	6	33646951	T	0.0114	0.06618	0.0328111	0.0436955	41207	0.0129225	0.0403768	0.0328123	0.218496	0.00261759	0.0328123	0.936416	-0.0321987	0.0328123	0.326446
rs145924676	6	33646983	T	0.0175	-0.000823533	0.0265656	0.97527	41207	0.0168986	-0.0140339	0.0265653	0.597305	-0.0275407	0.0265653	0.299866	-0.0670296	0.0265653	0.0116291
rs10947428	6	33647058	C	0.191	-0.0242787	0.00886083	0.00614392	41207	0.199801	-0.0107505	0.00886153	0.225066	-0.00543731	0.00886153	0.539489	-0.0215697	0.00886153	0.0149296
rs57642896	6	33647095	G	0.0508	0.01553	0.0158631	0.32758	41207	0.0526839	-0.0221165	0.0158631	0.163255	-0.0368269	0.0158631	0.0202577	-0.0640592	0.0158631	5.38521e-05
rs4713653	6	33647594	C	0.3038	-0.0159132	0.00719401	0.0269667	45674	0.303181	-0.014754	0.00719432	0.040288	0.00616918	0.00719432	0.391165	0.0096819	0.00719432	0.178376
rs111990331	6	33647936	T	0.0406	-0.0656818	0.0176469	0.000197651	41207	0.0447316	-0.0982204	0.0176497	2.62151e-08	-0.0580792	0.0176497	0.000999507	-0.0697768	0.0176497	7.70383e-05
rs9469554	6	33648097	G	0.168	-0.0092746	0.00884981	0.294639	45674	0.178926	-0.0186959	0.00884981	0.0346369	-0.00917959	0.00884981	0.299613	-0.0071324	0.00884981	0.420279
rs11967839	6	33648144	T	0.0401	-0.0513131	0.0168627	0.00234232	45674	0.0447316	-0.0502801	0.0168642	0.00286866	0.000846417	0.0168642	0.959971	-0.00558934	0.0168642	0.740318
rs2229638	6	33648228	C	0.0962	-0.000875238	0.011221	0.937828	45674	0.0815109	0.0194919	0.0112209	0.0823681	0.0323393	0.0112209	0.00395076	0.042894	0.0112209	0.000132002
rs141107214	6	33648533	T	0.0187	-0.0671358	0.0257127	0.00902779	41207	0.0159046	-0.0865694	0.0257145	0.000761112	-0.0648832	0.0257145	0.0116287	-0.0525747	0.0257145	0.0408988
rs9469556	6	33648661	A	0.2644	0.0155991	0.00789828	0.0482681	41207	0.233598	0.00492627	0.00789856	0.532829	0.0146062	0.00789856	0.0644251	0.0198435	0.00789856	0.0119949
rs4713655	6	33648690	C	0.4791	0.0166641	0.00697243	0.0168484	41207	0.471173	0.00879636	0.00697283	0.207122	-0.00143953	0.00697283	0.836441	0.00420075	0.00697283	0.546877
rs12664190	6	33648771	T	0.2077	-0.0199205	0.00858644	0.0203409	41207	0.229622	-0.0324731	0.0085869	0.00015576	-0.013632	0.0085869	0.112392	-0.0144681	0.0085869	0.0920063
rs188673988	6	33648817	T	0.0173	-0.0734355	0.0267135	0.00597774	41207	0.0129225	-0.117367	0.0267157	1.11694e-05	-0.101227	0.0267157	0.000151223	-0.094489	0.0267157	0.000404946
rs138516980	6	33648855	G	0.0338	-0.023092	0.0192755	0.230917	41207	0.0328032	-0.00906335	0.0192756	0.638213	0.0194858	0.0192756	0.312061	0.0318842	0.0192756	0.0981025
rs4713656	6	33648997	G	0.3119	-0.00816323	0.00714193	0.253039	45674	0.299205	0.00901797	0.00714195	0.206706	0.00670207	0.00714195	0.348035	0.00128972	0.00714195	0.856694
rs9368772	6	33649013	C	0.2647	0.0149066	0.00789545	0.059026	41207	0.234592	0.00483278	0.00789569	0.540486	0.0146776	0.00789569	0.0630361	0.0204637	0.00789569	0.00954864
rs79483930	6	33649268	C	0.0396	-0.0712379	0.0178586	6.63524e-05	41207	0.0437376	-0.072778	0.0178618	4.61134e-05	-0.0219351	0.0178618	0.219431	-0.0315845	0.0178618	0.0770159
rs148052806	6	33649459	T	0.0137	0.0343114	0.0299663	0.252209	41207	0.0228628	0.0198142	0.0299664	0.508474	-0.0433218	0.0299664	0.148267	-0.0433916	0.0299664	0.147614
rs73743304	6	33649461	A	0.0653	-0.00953139	0.0140997	0.499041	41207	0.0606362	-0.0259225	0.0140996	0.0659843	-0.0430102	0.0140996	0.00228497	-0.0567771	0.0140996	5.65269e-05
rs72882055	6	33649462	A	0.0214	0.0158627	0.0240709	0.509896	41207	0.0218688	-0.0176194	0.0240708	0.464178	0.00441874	0.0240708	0.854348	0.0139617	0.0240708	0.561896
rs67854583	6	33649648	A	0.2056	-0.0207194	0.00861873	0.0162168	41207	0.223658	-0.0292889	0.00861923	0.000678574	-0.0091413	0.00861923	0.288885	-0.00939114	0.00861923	0.275908
rs114818703	6	33649681	T	0.0395	-0.0714494	0.0178802	6.44217e-05	41207	0.0437376	-0.0729914	0.0178835	4.47468e-05	-0.0220868	0.0178835	0.216816	-0.0317479	0.0178835	0.0758541
rs9461896	6	33649697	T	0.2078	-0.0202861	0.0085849	0.0181277	41207	0.228628	-0.0315648	0.00858538	0.000236387	-0.011321	0.00858538	0.187291	-0.0122705	0.00858538	0.152936
rs2296331	6	33650430	C	0.2057	-0.0206295	0.00861718	0.0166657	41207	0.223658	-0.0291975	0.00861767	0.0007038	-0.0090535	0.00861767	0.293455	-0.00930329	0.00861767	0.280338
rs78238190	6	33650433	A	0.0282	-0.0227463	0.0210419	0.279697	41207	0.0198807	-0.00394612	0.021042	0.851241	0.0171952	0.021042	0.413821	-0.0192152	0.021042	0.361146
rs2296330	6	33650621	A	0.2607	0.0156075	0.00753623	0.0383588	45674	0.234592	0.00647429	0.0075365	0.390309	0.0162133	0.0075365	0.031452	0.0213873	0.0075365	0.00454219
rs2296329	6	33650743	G	0.2146	0.00431975	0.00805923	0.591959	45674	0.234592	0.00281973	0.00805917	0.726429	-0.0238808	0.00805917	0.00304473	-0.0224757	0.00805917	0.00528971
rs11759011	6	33650812	A	0.1879	0.0150931	0.00846978	0.0747492	45674	0.195825	0.0148656	0.00846998	0.0792433	-0.0134344	0.00846998	0.112712	-0.0180319	0.00846998	0.0332608
rs942636	6	33651129	T	0.1906	0.0150108	0.00842359	0.0747492	45674	0.200795	0.0120819	0.00842379	0.1515	-0.0156855	0.00842379	0.0625956	-0.0209204	0.00842379	0.0130104
rs2296328	6	33651277	T	0.2084	-0.0177414	0.00814575	0.029406	45674	0.225646	-0.0260909	0.00814608	0.00136062	-0.00538614	0.00814608	0.508488	-0.00522913	0.00814608	0.520925
rs6915136	6	33651322	C	0.1498	-0.00979003	0.00976075	0.315861	41207	0.159046	0.011872	0.00976075	0.223872	0.00825291	0.00976075	0.39782	-0.00393178	0.00976075	0.687084
rs140545989	6	33651788	T	0.0136	0.034616	0.0300747	0.249732	41207	0.0238569	0.0261202	0.0300749	0.385118	-0.0337267	0.0300749	0.262107	-0.0339227	0.0300749	0.259344
rs35095444	6	33651975	G	0.1658	-0.00485183	0.00936647	0.604458	41207	0.180915	-0.0138536	0.00936639	0.13912	-0.00354565	0.00936639	0.705022	-0.0012239	0.00936639	0.896037
rs77322067	6	33652542	T	0.031	-0.0652111	0.0200959	0.00117451	41207	0.0258449	-0.0507881	0.0200982	0.0115041	-0.00797527	0.0200982	0.691503	-0.040737	0.0200982	0.0426728
rs753890	6	33652880	A	0.4778	0.021358	0.00697291	0.0021913	41207	0.469185	0.0126122	0.00697362	0.0705204	0.000736992	0.00697362	0.915834	0.00699481	0.00697362	0.315842
rs942637	6	33653111	T	0.0959	-0.00457332	0.0112367	0.684008	45674	0.0805169	0.0180755	0.0112365	0.107697	0.0260971	0.0112365	0.020205	0.0394318	0.0112365	0.000449376
rs749338	6	33653448	T	0.4706	0.0183272	0.00662828	0.00569228	45674	0.463221	0.00816878	0.00662876	0.217828	-0.0024819	0.00662876	0.708096	0.00072546	0.00662876	0.912852
rs12528378	6	33653486	A	0.0911	-0.0152891	0.0121054	0.206589	41207	0.0984095	0.00998598	0.0121055	0.409421	0.0197618	0.0121055	0.102581	0.0185011	0.0121055	0.126432
rs6915878	6	33653638	T	0.0387	-0.0690676	0.0180569	0.000130772	41207	0.0397614	-0.0821123	0.0180599	5.45002e-06	-0.0330705	0.0180599	0.0670768	-0.0461319	0.0180599	0.0106376
rs79217630	6	33654386	A	0.0395	-0.0690186	0.0178805	0.000113387	41207	0.0417495	-0.0761227	0.0178835	2.07567e-05	-0.0263804	0.0178835	0.140178	-0.0391515	0.0178835	0.0285783
rs2395450	6	33654588	T	0.478	0.0167284	0.00697309	0.0164399	41207	0.472167	0.00534038	0.00697349	0.443789	-0.00540421	0.00697349	0.438361	-0.000606666	0.00697349	0.930675
rs942642	6	33654897	T	0.3046	-0.00983914	0.00756857	0.193601	41207	0.303181	0.00814784	0.00756863	0.281691	0.00822352	0.00756863	0.277246	0.00511271	0.00756863	0.49935
rs2281916	6	33655173	C	0.3357	0.0227611	0.00737559	0.00202869	41207	0.356859	0.00968168	0.00737635	0.189342	-0.00690028	0.00737635	0.349551	-0.00400101	0.00737635	0.587536
rs2281917	6	33655728	C	0.1802	-0.00536529	0.00906299	0.553851	41207	0.191849	-0.0150932	0.00906292	0.0958375	-0.0113362	0.00906292	0.210995	-0.0131537	0.00906292	0.146676
rs2296736	6	33656250	C	0.4966	0.0231134	0.00696605	0.000906645	41207	0.483101	0.0110755	0.0069669	0.111896	0.00299272	0.0069669	0.667514	0.00756105	0.0069669	0.277797
rs2296737	6	33656416	A	0.1795	-0.00588174	0.00907676	0.516985	41207	0.190855	-0.0163317	0.0090767	0.071971	-0.0107454	0.0090767	0.236473	-0.0119718	0.0090767	0.187181
rs11759396	6	33656654	G	0.497	0.0228765	0.00696604	0.00102345	41207	0.483101	0.0121667	0.00696686	0.0807461	0.00148709	0.00696686	0.830975	0.00628053	0.00696686	0.36733
rs2296738	6	33656850	T	0.4966	0.0232666	0.00696604	0.000837784	41207	0.482107	0.0121317	0.0069669	0.0816248	0.00126688	0.0069669	0.855707	0.00563628	0.0069669	0.418511
rs2296739	6	33656969	A	0.4773	0.0216169	0.0069732	0.00193521	41207	0.469185	0.0103578	0.00697393	0.137487	-0.0022468	0.00697393	0.747323	0.00357538	0.00697393	0.608177
rs3818521	6	33657246	T	0.476	0.0181541	0.00697429	0.0092412	41207	0.469185	0.00689357	0.00697478	0.322978	-0.00571255	0.00697478	0.412769	0.000110336	0.00697478	0.987379
rs13204975	6	33657494	C	0.1774	-0.00554415	0.00911867	0.543187	41207	0.185885	-0.0106578	0.0091186	0.242484	-0.00570167	0.0091186	0.531788	-0.00764367	0.0091186	0.40189
rs764752	6	33658066	C	0.4968	0.022981	0.00696605	0.000970299	41207	0.483101	0.0122712	0.00696688	0.0781762	0.00159155	0.00696688	0.8193	0.00638501	0.00696688	0.359415
rs764753	6	33658109	A	0.3231	-0.0233411	0.0074477	0.00172441	41207	0.32505	-0.00445235	0.0074485	0.550006	0.00539126	0.0074485	0.469186	0.00106073	0.0074485	0.886757
rs764754	6	33658310	T	0.4969	0.0230018	0.00696604	0.000959981	41207	0.483101	0.0122921	0.00696687	0.0776703	0.00161244	0.00696687	0.81697	0.00640589	0.00696687	0.357845
rs10947430	6	33658534	A	0.4773	0.0217006	0.00697319	0.00185824	41207	0.469185	0.0104414	0.00697393	0.134338	-0.00216314	0.00697393	0.756427	0.00365904	0.00697393	0.59981
rs34778247	6	33658552	A	0.1775	-0.00574349	0.00911666	0.528695	41207	0.185885	-0.010856	0.00911659	0.233732	-0.00590098	0.00911659	0.517451	-0.00784254	0.00911659	0.389651
rs35506178	6	33658780	T	0.0623	-0.00893549	0.0144121	0.535258	41207	0.0516899	-0.0196725	0.014412	0.17225	-0.0379865	0.014412	0.0083949	-0.062346	0.014412	1.51851e-05
rs4711336	6	33659046	A	0.4969	0.0228765	0.00696605	0.00102345	41207	0.483101	0.0121668	0.00696687	0.0807461	0.00148709	0.00696687	0.830975	0.00628053	0.00696687	0.36733
rs2229642	6	33659472	G	0.4981	0.0228484	0.00696596	0.00103807	41207	0.485089	0.0117045	0.00696679	0.0929501	0.000383267	0.00696679	0.956128	0.00522029	0.00696679	0.45367
rs2296740	6	33659536	G	0.5089	0.025784	0.00696677	0.000214751	41207	0.498012	0.0134978	0.00696784	0.052726	0.000492843	0.00696784	0.943612	0.00374004	0.00696784	0.591436
rs2296741	6	33659557	T	0.4968	0.0229253	0.00696605	0.000998319	41207	0.483101	0.0122155	0.00696688	0.0795384	0.00153584	0.00696688	0.825522	0.00632929	0.00696688	0.363623
rs2296742	6	33659793	A	0.4965	0.0204725	0.00661684	0.00197477	45674	0.485089	0.0104183	0.00661746	0.115402	-0.00107278	0.00661746	0.871217	0.00340419	0.00661746	0.606955
rs4711337	6	33659987	C	0.4977	0.0228972	0.00696598	0.00101261	41207	0.485089	0.0117533	0.00696681	0.0915967	0.000432017	0.00696681	0.950554	0.00526906	0.00696681	0.449464
rs9296097	6	33660143	A	0.1803	-0.0103966	0.00860643	0.227047	45674	0.189861	-0.0184379	0.00860647	0.0321666	-0.0136235	0.00860647	0.113435	-0.0153937	0.00860647	0.073676
rs4711338	6	33660188	C	0.4979	0.0230225	0.00696596	0.000949764	41207	0.485089	0.0118786	0.0069668	0.0881893	0.000557371	0.0069668	0.936234	0.0053944	0.0069668	0.438753
rs3818523	6	33660371	A	0.4981	0.0230016	0.00696595	0.000959981	41207	0.487078	0.0126634	0.00696679	0.0691134	0.00167098	0.00696679	0.810447	0.00604969	0.00696679	0.385196
rs653536	6	33660411	T	0.0795	-0.00744278	0.0128768	0.563264	41207	0.0685885	0.00963645	0.0128767	0.45424	0.0109065	0.0128767	0.396995	0.0355504	0.0128767	0.00576532
rs2229643	6	33660597	T	0.0202	0.0191398	0.0247604	0.439522	41207	0.0149105	0.0137829	0.0247603	0.577763	0.0287182	0.0247603	0.246109	0.0087642	0.0247603	0.723367
rs3818524	6	33660695	C	0.4775	0.0217629	0.00697306	0.00180238	41207	0.471173	0.0113181	0.0069738	0.104602	-0.000951944	0.0069738	0.891424	0.00440701	0.0069738	0.527428
rs3818525	6	33660779	G	0.499	0.0228273	0.00696593	0.00104916	41207	0.491054	0.0102633	0.00696675	0.1407	-0.000683444	0.00696675	0.921852	0.00368409	0.00696675	0.596937
rs3818526	6	33660973	C	0.1784	-0.00600508	0.00909861	0.509254	41207	0.185885	-0.0111075	0.00909854	0.222161	-0.00616225	0.00909854	0.498229	-0.00809998	0.00909854	0.373332
rs3818527	6	33661035	A	0.4775	0.017782	0.00697334	0.0107723	41207	0.476143	0.00553023	0.0069738	0.427778	-0.00649942	0.0069738	0.351349	-0.000732515	0.0069738	0.916346
rs3818528	6	33661091	G	0.3423	-0.0132836	0.00697302	0.0567801	45674	0.337972	0.00217871	0.00697322	0.754706	0.0128615	0.00697322	0.0651232	0.0079894	0.00697322	0.251908
rs3818529	6	33661106	C	0.4989	0.02289	0.00696593	0.00101621	41207	0.491054	0.010326	0.00696676	0.138291	-0.000620768	0.00696676	0.928999	0.00374677	0.00696676	0.59071
rs116657129	6	33661112	A	0.0031	0.000161408	0.0807038	0.998404	24842	0.0129225	0.0584153	0.0807021	0.469165	0.172751	0.0807021	0.0323066	0.164504	0.0807021	0.041509
rs3818530	6	33661222	G	0.4774	0.0220071	0.00697311	0.00159949	41207	0.471173	0.0115622	0.00697387	0.0973316	-0.000707952	0.00697387	0.919142	0.00465105	0.00697387	0.50482
rs148711652	6	33661752	G	0.0098	-0.0510529	0.0455423	0.262288	24842	0.0149105	-0.0309084	0.0455425	0.497347	-0.012567	0.0455425	0.782595	-0.00343906	0.0455425	0.939806
rs77091228	6	33661898	T	0.0201	0.0201792	0.0248206	0.416218	41207	0.0149105	0.0148093	0.0248205	0.550738	0.0297809	0.0248205	0.230197	0.00977834	0.0248205	0.693609
rs866899	6	33662256	A	0.0136	0.0340446	0.0300748	0.257634	41207	0.0228628	0.019495	0.0300749	0.516845	-0.0615988	0.0300749	0.0405422	-0.0601009	0.0300749	0.0456759
rs10672	6	33662265	T	0.3226	-0.0228887	0.00745075	0.0021263	41207	0.323062	-0.00487173	0.00745152	0.513247	0.00462501	0.00745152	0.53481	0.000812677	0.00745152	0.913153
rs3227	6	33662295	C	0.4788	0.0211679	0.00697231	0.00239739	41207	0.476143	0.00891756	0.00697301	0.200944	-0.00311072	0.00697301	0.655518	0.00265553	0.00697301	0.70333
rs684119	6	33662667	T	0.1394	-0.00897939	0.00955254	0.347218	45674	0.151093	0.017748	0.00955253	0.0631776	0.0250619	0.00955253	0.00870081	0.0142725	0.00955253	0.135147
rs2281918	6	33663055	A	0.178	-0.00645658	0.0091066	0.478324	41207	0.185885	-0.0115635	0.00910654	0.204156	-0.00661389	0.00910654	0.467668	-0.00855332	0.00910654	0.347603
rs2281919	6	33663171	C	0.1786	-0.00160976	0.00909466	0.859508	41207	0.185885	-0.00670995	0.00909455	0.460637	-0.00176686	0.00909455	0.845959	-0.00370373	0.00909455	0.683826
rs12190155	6	33663241	A	0.1788	-0.00509076	0.00909065	0.575479	41207	0.185885	-0.0101887	0.00909057	0.262373	-0.0052478	0.00909057	0.563751	-0.00718383	0.00909057	0.429382
rs1324966	6	33663451	T	0.0202	0.019635	0.0247604	0.427778	41207	0.0149105	0.0142781	0.0247603	0.564173	0.0292134	0.0247603	0.238059	0.0092594	0.0247603	0.708432
rs754405	6	33664608	A	0.0201	0.0208245	0.0248206	0.401469	41207	0.0149105	0.0154546	0.0248205	0.533512	0.0304262	0.0248205	0.220255	0.0104237	0.0248205	0.674513
rs754404	6	33664730	C	0.499	0.0228761	0.00696593	0.00102345	41207	0.491054	0.0103121	0.00696675	0.138824	-0.000634695	0.00696675	0.92741	0.00373284	0.00696675	0.592091
rs749847	6	33665001	C	0.4786	0.0177627	0.00662291	0.00731835	45674	0.476143	0.00671019	0.00662336	0.311008	-0.00550484	0.00662336	0.405903	-0.000181911	0.00662336	0.978089
rs658087	6	33665020	A	0.1385	-0.0106896	0.00957848	0.264422	45674	0.150099	0.0155822	0.00957851	0.103783	0.0226182	0.00957851	0.0182087	0.0125808	0.00957851	0.189034
rs4713658	6	33667117	G	0.4972	0.0240742	0.00696592	0.000548255	41207	0.486083	0.0132744	0.00696685	0.0567316	0.00205661	0.00696685	0.767841	0.00646862	0.00696685	0.353156
rs4711339	6	33667199	G	0.4788	0.0211331	0.00697232	0.00243745	41207	0.476143	0.00883789	0.00697301	0.204997	-0.0032344	0.00697301	0.642759	0.00299607	0.00697301	0.667438
rs9469566	6	33667605	A	0.4778	0.0222852	0.00697284	0.00139347	41207	0.471173	0.0118406	0.00697362	0.0895237	-0.000429081	0.00697362	0.950938	0.00492973	0.00697362	0.479622
rs73743305	6	33667660	T	0.0652	-0.00932654	0.0141098	0.508612	41207	0.0616302	-0.0180775	0.0141097	0.200118	-0.0298012	0.0141097	0.0346766	-0.0438829	0.0141097	0.00187003
rs4713659	6	33667839	G	0.4776	0.02193	0.00697299	0.00166087	41207	0.471173	0.0114853	0.00697374	0.0995717	-0.000784624	0.00697374	0.910418	0.00457428	0.00697374	0.51187
rs572708	6	33667857	T	0.1181	-0.0224923	0.0102517	0.0282354	45674	0.110338	-0.0139896	0.0102522	0.172395	0.00563169	0.0102522	0.582788	0.0178895	0.0102522	0.0809937
rs594223	6	33667965	G	0.1393	-0.0166069	0.00955519	0.0822108	45674	0.130219	-0.0136613	0.0095554	0.152804	0.00596233	0.0095554	0.532644	0.0146307	0.0095554	0.125733
rs74330951	6	33668038	A	0.02	0.0203031	0.0248813	0.4145	41207	0.0149105	0.0149201	0.0248812	0.548737	0.0299284	0.0248812	0.229034	0.0098769	0.0248812	0.691395
rs942643	6	33668370	G	0.4792	0.020986	0.00697209	0.00261248	41207	0.477137	0.00788123	0.00697277	0.258356	-0.00497055	0.00697277	0.475938	0.000855159	0.00697277	0.90239
rs6931761	6	33668514	T	0.0384	-0.0693623	0.0181244	0.000129715	41207	0.0397614	-0.0824558	0.0181274	5.39852e-06	-0.0332305	0.0181274	0.0667791	-0.0463407	0.0181274	0.0105766
rs597386	6	33668618	C	0.2045	-0.00734189	0.00820323	0.370787	45674	0.212724	0.00973878	0.00820321	0.235152	0.0109437	0.00820321	0.182179	-0.00159663	0.00820321	0.845679
rs6938056	6	33669577	T	0.4789	0.0212026	0.00697225	0.00235794	41207	0.476143	0.00895234	0.00697295	0.199189	-0.00307584	0.00697295	0.659133	0.00269036	0.00697295	0.699624
rs4713660	6	33670028	G	0.479	0.0211397	0.0069722	0.00242939	41207	0.476143	0.00888952	0.00697289	0.202356	-0.00313855	0.00697289	0.652633	0.0026276	0.00697289	0.706299
rs7739505	6	33670370	A	0.4789	0.0211329	0.00697226	0.00243745	41207	0.476143	0.00888263	0.00697295	0.20271	-0.00314555	0.00697295	0.651912	0.00262065	0.00697295	0.707042
rs7759668	6	33670406	C	0.479	0.0211327	0.0069722	0.00243745	41207	0.476143	0.00888255	0.00697289	0.20271	-0.00314552	0.00697289	0.651912	0.00262063	0.00697289	0.707042
rs626156	6	33670482	G	0.3823	-0.00842257	0.00716814	0.239995	41207	0.398608	0.00118717	0.00716817	0.868458	0.00482831	0.00716817	0.500581	-0.0056786	0.00716817	0.428246
rs114991818	6	33670805	A	0.0193	0.0200024	0.0253195	0.429528	41207	0.0129225	0.0216882	0.0253194	0.391675	0.048691	0.0253194	0.0544707	0.026032	0.0253194	0.303881
rs145682128	6	33670969	A	0.0191	-0.0395725	0.0254485	0.119946	41207	0.0188867	-0.0219769	0.025449	0.387827	0.00190952	0.025449	0.940188	0.0131309	0.025449	0.605875
rs6929190	6	33671206	T	0.1189	-0.0287756	0.0107613	0.00749525	41207	0.110338	-0.0193787	0.0107621	0.0717592	4.22703e-05	0.0107621	0.996866	0.0137895	0.0107621	0.200087
rs78647257	6	33671256	A	0.02	0.0206017	0.0248813	0.40767	41207	0.0149105	0.0152187	0.0248812	0.540767	0.030227	0.0248812	0.224423	0.0101755	0.0248812	0.682568
rs77500476	6	33671646	G	0.02	0.0210496	0.0248813	0.397553	41207	0.0149105	0.0156666	0.0248812	0.528921	0.0306748	0.0248812	0.217631	0.0106233	0.0248812	0.669407
rs498114	6	33671857	T	0.2036	-0.0111505	0.00865051	0.197398	41207	0.212724	0.00781284	0.00865058	0.366442	0.00873098	0.00865058	0.312833	-0.00515447	0.00865058	0.551273
rs653825	6	33672059	T	0.0795	-0.00742991	0.0128768	0.563939	41207	0.0685885	0.00964933	0.0128767	0.453638	0.0109194	0.0128767	0.396438	0.0355633	0.0128767	0.0057477
rs654682	6	33672226	A	0.2036	-0.0115917	0.00865049	0.180245	41207	0.212724	0.00737169	0.00865058	0.394124	0.00828982	0.00865058	0.337913	-0.00559563	0.00865058	0.517729
rs525623	6	33672603	T	0.1201	-0.0280083	0.0107147	0.0089489	41207	0.110338	-0.018652	0.0107155	0.0817436	0.00068486	0.0107155	0.949039	0.0143725	0.0107155	0.179827
rs791900	6	33672747	A	0.1188	-0.0284632	0.0107652	0.00819327	41207	0.110338	-0.0190628	0.010766	0.0766188	0.000365186	0.010766	0.972941	0.0141174	0.010766	0.189758
rs9366828	6	33672798	A	0.4775	0.0174404	0.00697336	0.0123843	41207	0.471173	0.00699552	0.0069738	0.315806	-0.00527451	0.0069738	0.449451	8.4444e-05	0.0069738	0.990339
rs9394162	6	33672865	G	0.4787	0.01709	0.00697264	0.014246	41207	0.476143	0.00483946	0.00697307	0.487669	-0.00718892	0.00697307	0.302562	-0.00142262	0.00697307	0.83834
rs77599905	6	33673223	T	0.0193	0.020686	0.0253195	0.413928	41207	0.0129225	0.0223718	0.0253194	0.376921	0.0493746	0.0253194	0.0511672	0.0267156	0.0253194	0.291359
rs149485984	6	33673795	A	0.0114	-0.0317623	0.0328123	0.333044	41207	0.0168986	0.050805	0.0328123	0.121537	0.0420821	0.0328123	0.199664	0.0528262	0.0328123	0.107408
rs6457739	6	33673831	G	0.4776	0.0218952	0.00697299	0.00168948	41207	0.471173	0.0114504	0.00697374	0.100603	-0.00081948	0.00697374	0.906456	0.00453942	0.00697374	0.515091
rs7770465	6	33674156	C	0.4784	0.0213708	0.00697254	0.0021767	41207	0.472167	0.00887193	0.00697325	0.203274	-0.00272371	0.00697325	0.696097	0.00296116	0.00697325	0.671095
rs4713661	6	33674174	A	0.4784	0.0171741	0.00697282	0.013778	41207	0.472167	0.00467515	0.00697325	0.502577	-0.00692048	0.00697325	0.320986	-0.00123561	0.00697325	0.859357
rs4713662	6	33674188	G	0.4784	0.0171741	0.00697282	0.013778	41207	0.472167	0.00467515	0.00697325	0.502577	-0.00692048	0.00697325	0.320986	-0.00123561	0.00697325	0.859357
rs4713663	6	33674197	A	0.4741	0.0161209	0.00697574	0.0208329	41207	0.464215	0.00413015	0.0069761	0.553823	-0.00827638	0.0069761	0.235468	-0.00337749	0.0069761	0.628278
rs4713664	6	33674198	G	0.4765	0.0175326	0.006974	0.011937	41207	0.467197	0.00682493	0.00697445	0.327796	-0.00501182	0.00697445	0.472389	0.000269115	0.00697445	0.969221
rs4713665	6	33674419	G	0.4776	0.0218185	0.006973	0.00175402	41207	0.471173	0.0113737	0.00697374	0.102903	-0.000896165	0.00697374	0.897749	0.00446274	0.00697374	0.522215
rs6941770	6	33675140	A	0.0192	0.0208403	0.025384	0.411646	41207	0.0129225	0.0225303	0.0253839	0.374765	0.0496021	0.0253839	0.0506924	0.0268853	0.0253839	0.289534
rs2281829	6	33675642	G	0.4764	0.0185229	0.006974	0.00790736	41207	0.471173	0.00807703	0.00697451	0.246832	-0.00419424	0.00697451	0.547596	0.00116525	0.00697451	0.867313
rs542441	6	33675851	C	0.3842	-0.00906051	0.00680218	0.18286	45674	0.398608	-0.000398751	0.00680224	0.953254	0.00338516	0.00680224	0.618728	-0.00612965	0.00680224	0.367523
rs6904816	6	33676156	A	0.4776	0.0218743	0.00697299	0.00170686	41207	0.471173	0.0114295	0.00697374	0.101226	-0.000840394	0.00697374	0.90408	0.00451851	0.00697374	0.517029
rs10947432	6	33676556	A	0.178	-0.00665692	0.0091066	0.464779	41207	0.185885	-0.0117638	0.00910654	0.196426	-0.00681423	0.00910654	0.454292	-0.00875366	0.00910654	0.336427
rs6928010	6	33676590	C	0.4777	0.0218253	0.00697293	0.00174806	41207	0.471173	0.0113806	0.00697368	0.102692	-0.000889186	0.00697368	0.89854	0.00446967	0.00697368	0.521565
rs80334334	6	33676912	T	0.02	0.0207261	0.0248813	0.404845	41207	0.0149105	0.0153431	0.0248812	0.537463	0.0303514	0.0248812	0.222521	0.0102999	0.0248812	0.678902
rs637135	6	33677225	C	0.0805	-0.00612009	0.0128035	0.63265	41207	0.0705765	0.0135682	0.0128034	0.289267	0.0159869	0.0128034	0.211796	0.041757	0.0128034	0.00110864
rs1014933	6	33677235	G	0.4785	0.0173761	0.00697275	0.0127026	41207	0.476143	0.00512538	0.00697319	0.462331	-0.00690321	0.00697319	0.322192	-0.00113681	0.00697319	0.870498
rs17527406	6	33677322	C	0.0132	-0.0575912	0.03052	0.0591603	41207	0.0258449	-0.0732253	0.0305209	0.0164318	-0.0910261	0.0305209	0.00285984	-0.0692109	0.0305209	0.0233503
rs1555965	6	33677400	G	0.479	0.0211955	0.00697219	0.00236578	41207	0.477137	0.00932911	0.00697289	0.180925	-0.00255465	0.00697289	0.71409	0.00321215	0.00697289	0.64504
rs9380374	6	33677556	A	0.2652	0.0151106	0.00789067	0.0554925	41207	0.238569	0.00548808	0.00789093	0.486747	0.0148441	0.00789093	0.0599494	0.0200938	0.00789093	0.0108827
rs12206946	6	33677649	A	0.0185	-0.0674391	0.0258487	0.00908072	41207	0.0159046	-0.0869756	0.0258505	0.000766648	-0.0651746	0.0258505	0.011695	-0.052801	0.0258505	0.0410965
rs6911745	6	33677661	A	0.0232	-0.0323254	0.0231392	0.162414	41207	0.0367793	-0.0368839	0.0231394	0.11094	-0.0485504	0.0231394	0.0358902	-0.00515034	0.0231394	0.823863
rs150542843	6	33677931	T	0.0055	-0.0148015	0.0606619	0.807231	24842	0.0159046	0.0204744	0.0606608	0.735722	0.0796364	0.0606608	0.189245	0.0639724	0.0606608	0.291612
rs7753672	6	33678004	A	0.0195	0.0326138	0.0239279	0.172883	45674	0.0149105	0.0276966	0.0239282	0.247072	0.0428092	0.0239282	0.0736032	0.0243689	0.0239282	0.308479
rs6916949	6	33678290	G	0.479	0.0212164	0.00697219	0.00234232	41207	0.476143	0.0089662	0.00697289	0.19849	-0.00306188	0.00697289	0.660581	0.00270428	0.00697289	0.698144
rs6917140	6	33678394	G	0.4789	0.0211469	0.00697226	0.00242136	41207	0.476143	0.00889657	0.00697295	0.202002	-0.00313161	0.00697295	0.653354	0.00263459	0.00697295	0.705557
rs7753953	6	33678428	G	0.0192	0.0222871	0.025384	0.379944	41207	0.0129225	0.0239772	0.0253839	0.344872	0.0510489	0.0253839	0.0443177	0.0283321	0.0253839	0.26436
rs4713666	6	33679061	G	0.479	0.0212721	0.00697219	0.00228081	41207	0.477137	0.00944886	0.00697289	0.17539	-0.00360269	0.00697289	0.605386	0.00225027	0.00697289	0.746909
rs7759182	6	33679239	A	0.0199	0.0215253	0.0249425	0.388137	41207	0.0139165	0.00991365	0.0249424	0.691027	0.0411575	0.0249424	0.0989217	0.0189814	0.0249424	0.446651
rs527814256	6	33679457	G	0.0295	0.0188699	0.0246988	0.444867	28629	0.0258449	0.0336436	0.0246986	0.173147	0.0535763	0.0246986	0.0300677	0.0264856	0.0246986	0.283564
rs2274458	6	33679596	C	0.4792	0.0214391	0.00697206	0.00210503	41207	0.477137	0.0109357	0.00697277	0.116802	-0.00226745	0.00697277	0.74504	0.00359137	0.00697277	0.606514
rs3818532	6	33679807	G	0.1776	-0.00188674	0.00911468	0.83601	41207	0.185885	-0.00699816	0.00911458	0.442607	-0.00204419	0.00911458	0.822542	-0.00398533	0.00911458	0.661932
rs4713667	6	33680016	C	0.479	0.0215161	0.00697217	0.00202869	41207	0.475149	0.0101654	0.00697289	0.144883	-0.00220627	0.00697289	0.751694	0.00358646	0.00697289	0.607011
rs34527391	6	33680365	T	0.2441	-0.00922024	0.00810927	0.255538	41207	0.248509	-0.0173877	0.0081093	0.0320197	-0.0165998	0.0081093	0.0406572	-0.0227014	0.0081093	0.00511929
rs2147656	6	33680366	A	0.4791	0.0214393	0.00697212	0.00210503	41207	0.477137	0.0109358	0.00697283	0.116802	-0.00226747	0.00697283	0.74504	0.0035914	0.00697283	0.606514
rs2147657	6	33680398	G	0.4791	0.0214044	0.00697212	0.00214059	41207	0.477137	0.0109009	0.00697283	0.117972	-0.00230232	0.00697283	0.74126	0.00355655	0.00697283	0.610011
rs12212605	6	33680550	A	0.2441	-0.00921213	0.00810927	0.255957	41207	0.248509	-0.0173796	0.0081093	0.0320999	-0.0165917	0.0081093	0.0407555	-0.0226933	0.0081093	0.00513517
rs62398913	6	33680760	T	0.0699	-0.00726794	0.0136615	0.594726	41207	0.0576541	0.0152065	0.0136614	0.265666	0.01593	0.0136614	0.243591	0.0404747	0.0136614	0.00304952
rs58695034	6	33680891	T	0.0382	-0.0683376	0.0181701	0.000169235	41207	0.0397614	-0.081464	0.018173	7.3702e-06	-0.0321151	0.018173	0.0771962	-0.0452582	0.018173	0.0127593
rs4711340	6	33681131	T	0.4776	0.0222438	0.00697296	0.00142273	41207	0.470179	0.0126978	0.00697374	0.0686367	8.32973e-05	0.00697374	0.99047	0.0054697	0.00697374	0.432848
rs10456075	6	33681603	A	0.178	-0.0066296	0.0091066	0.466614	41207	0.186879	-0.0109945	0.00910654	0.22731	-0.00579503	0.00910654	0.524543	-0.00850664	0.00910654	0.35024
rs114076304	6	33681916	G	0.0185	0.0252818	0.0258505	0.328074	41207	0.0129225	0.0270029	0.0258505	0.296217	0.0545722	0.0258505	0.0347661	0.0314379	0.0258505	0.223931
rs9380375	6	33682391	A	0.4795	0.022024	0.00697184	0.00158311	41207	0.476143	0.0110983	0.0069726	0.111453	-0.00229393	0.0069726	0.742162	0.00358515	0.0069726	0.607129
rs9394163	6	33682414	C	0.4784	0.0187078	0.00697272	0.0072965	41207	0.476143	0.00778101	0.00697325	0.264492	-0.00561242	0.00697325	0.420906	0.000267205	0.00697325	0.969434
rs9368773	6	33682541	A	0.4777	0.0223412	0.00697289	0.00135532	41207	0.470179	0.0127953	0.00697368	0.0665356	0.000180893	0.00697368	0.979306	0.00556724	0.00697368	0.424683
rs77528762	6	33683068	T	0.0662	-0.00934485	0.0140103	0.504772	41207	0.0626243	-0.0218594	0.0140102	0.1187	-0.0318196	0.0140102	0.0231361	-0.0458688	0.0140102	0.00106051
rs6914945	6	33683215	T	0.0383	-0.0691226	0.0181472	0.00013953	41207	0.0397614	-0.0822326	0.0181502	5.87934e-06	-0.0329456	0.0181502	0.0694982	-0.0460722	0.0181502	0.0111363
rs73743309	6	33683548	G	0.066	-0.0107189	0.01403	0.444867	41207	0.0626243	-0.0232511	0.0140299	0.0974685	-0.0332253	0.0140299	0.0178759	-0.0472942	0.0140299	0.000749064
rs649775	6	33684313	A	0.0796	-0.00776024	0.0128694	0.546509	41207	0.0685885	0.00930919	0.0128693	0.469456	0.0105786	0.0128693	0.411077	0.0352083	0.0128693	0.00622216
rs147666550	6	33684341	T	0.0113	0.0405021	0.0329553	0.219072	41207	0.0149105	0.0592762	0.0329555	0.0720702	0.0514481	0.0329555	0.118492	0.0621591	0.0329555	0.0592744
rs11758031	6	33684358	A	0.1884	0.0213071	0.00890765	0.0167568	41207	0.198807	0.0188407	0.00890816	0.0344303	-0.00972971	0.00890816	0.274735	-0.013566	0.00890816	0.127789
rs663169	6	33684963	G	0.0577	-0.00838076	0.014939	0.574798	41207	0.055666	0.0213016	0.0149388	0.153892	0.0500676	0.0149388	0.000803735	0.0418175	0.0149388	0.00512224
rs9394164	6	33685456	A	0.3081	-0.00305941	0.00905151	0.735363	28629	0.274354	0.0186839	0.00905137	0.0389986	0.0341654	0.00905137	0.000160257	0.0322186	0.00905137	0.000371525
rs523076	6	33685505	G	0.0795	-0.00762306	0.0128768	0.553851	41207	0.0685885	0.00945618	0.0128767	0.462727	0.0107263	0.0128767	0.404845	0.0353702	0.0128767	0.00601728
rs35250767	6	33685840	G	0.2445	-0.00927187	0.00810478	0.252624	41207	0.248509	-0.0174348	0.00810481	0.0314632	-0.0166473	0.00810481	0.0399749	-0.0227456	0.00810481	0.00500938
rs75365406	6	33686002	C	0.0184	0.0259971	0.0259193	0.315861	41207	0.0129225	0.0277228	0.0259193	0.284808	0.0553655	0.0259193	0.0326736	0.0321695	0.0259193	0.214553
rs549652	6	33686103	A	0.1373	-0.0128438	0.0101212	0.204441	41207	0.150099	0.0163826	0.0101213	0.105527	0.0229993	0.0101213	0.0230637	0.0119402	0.0101213	0.238114
rs13214874	6	33686368	A	0.1781	-0.00246736	0.00910464	0.786391	41207	0.185885	-0.00757315	0.00910454	0.405522	-0.00262464	0.00910454	0.773134	-0.00456364	0.00910454	0.616196
rs942640	6	33686442	T	0.4786	0.0217399	0.00697239	0.00182083	41207	0.476143	0.0108133	0.00697313	0.120971	-0.0025799	0.00697313	0.711399	0.00329962	0.00697313	0.636077
rs12213792	6	33686455	G	0.186	0.0218869	0.00895168	0.0144852	41207	0.196819	0.0201891	0.00895222	0.0241204	-0.00942491	0.00895222	0.292432	-0.0124863	0.00895222	0.163085
rs9469573	6	33686685	G	0.0316	-0.0703415	0.0199099	0.000410872	41207	0.026839	-0.0525257	0.0199126	0.00834431	-0.00932189	0.0199126	0.639685	-0.0412909	0.0199126	0.0381161
rs942641	6	33687007	G	0.4831	-0.0114596	0.00697058	0.100176	41207	0.484095	0.00133092	0.00697072	0.848581	0.00783248	0.00697072	0.261172	0.0037835	0.00697072	0.587288
rs71565402	6	33688221	G	0.1052	-0.0408212	0.0113518	0.000323148	41207	0.11829	-0.0492975	0.0113535	1.41153e-05	-0.0441923	0.0113535	9.92552e-05	-0.0472536	0.0113535	3.15414e-05
rs73743310	6	33689299	G	0.0667	-0.00871192	0.0139614	0.532628	41207	0.0626243	-0.0211828	0.0139613	0.129203	-0.0311083	0.0139613	0.0258686	-0.0451084	0.0139613	0.00123374
rs2966	6	33689520	T	0.4783	0.0190213	0.00662301	0.00407883	45674	0.476143	0.00916305	0.00662354	0.16654	-0.00439688	0.00662354	0.506801	0.00103832	0.00662354	0.875433
rs2967	6	33689534	A	0.2581	-0.0191964	0.00756063	0.011117	45674	0.261431	0.00183324	0.00756108	0.808426	0.0165963	0.00756108	0.0281658	0.0162798	0.00756108	0.0313109
rs10947433	6	33689629	A	0.0655	0.0195917	0.0133732	0.142921	45674	0.0765408	0.020463	0.0133733	0.125984	-0.00218151	0.0133733	0.870421	0.000563684	0.0133733	0.966379
rs559290	6	33689956	A	0.0783	-0.00923715	0.0123162	0.453255	45674	0.0685885	0.00627922	0.0123161	0.610166	0.00782007	0.0123161	0.525465	0.0301747	0.0123161	0.0142853
rs630792	6	33690310	A	0.0919	-0.0134574	0.0114531	0.239995	45674	0.0984095	0.00925625	0.0114532	0.418986	0.0271791	0.0114532	0.0176413	0.0239574	0.0114532	0.0364592
rs36101795	6	33690691	T	0.0125	-0.0538628	0.031352	0.0857966	41207	0.0238569	-0.0831242	0.0313528	0.00801934	-0.10723	0.0313528	0.000625978	-0.0836769	0.0313528	0.00761039
rs4713668	6	33690796	T	0.478	0.0223615	0.00697271	0.00134127	41207	0.470179	0.0128159	0.00697349	0.0660923	0.000201801	0.00697349	0.976914	0.00558801	0.00697349	0.422946
rs4711341	6	33690797	G	0.4791	0.0216205	0.0069721	0.00192868	41207	0.476143	0.0106943	0.00697283	0.1251	-0.00269829	0.00697283	0.698777	0.00318098	0.00697283	0.648249
rs10947434	6	33691501	T	0.4777	0.0224527	0.00697289	0.00128191	41207	0.470179	0.0129068	0.00697368	0.0641994	0.000292431	0.00697368	0.966552	0.00567878	0.00697368	0.415463
rs12196663	6	33691777	T	0.0159	-0.0304369	0.0278471	0.274394	41207	0.0168986	0.0396365	0.0278472	0.154633	-0.0272324	0.0278472	0.328113	-0.0561301	0.0278472	0.0438369
rs7744811	6	33692368	C	0.0678	-0.00734361	0.0138559	0.596112	41207	0.0646123	-0.0216164	0.0138558	0.118735	-0.0290692	0.0138558	0.0359061	-0.0410791	0.0138558	0.00302909
rs140862652	6	33692744	A	0.0752	0.0355425	0.0132079	0.00712382	41207	0.0675944	0.0616034	0.0132089	3.10449e-06	0.0286404	0.0132089	0.0301385	0.0240692	0.0132089	0.0684253
rs791901	6	33692871	G	0.0805	-0.00601766	0.0128035	0.638355	41207	0.0705765	0.0136706	0.0128034	0.285641	0.0160893	0.0128034	0.208883	0.0418594	0.0128034	0.00107777
rs112528998	6	33693577	C	0.0223	0.00301967	0.0235912	0.898149	41207	0.0149105	0.0353416	0.0235909	0.134107	0.0803181	0.0235909	0.000662554	0.0641781	0.0235909	0.00651912
rs12203688	6	33693624	C	0.1692	-0.004656	0.0110857	0.674485	28944	0.186879	-0.00913843	0.0110856	0.409738	-0.0081507	0.0110856	0.462185	-0.00896702	0.0110856	0.418577
rs570058	6	33693965	T	0.0094	-0.0161795	0.0464929	0.72784	24842	0.0129225	-0.0135933	0.046492	0.769997	-0.0306929	0.046492	0.509141	0.00360796	0.046492	0.938143
rs597304	6	33694028	A	0.0097	-0.0169368	0.0457752	0.711382	24842	0.0129225	-0.0143905	0.0457744	0.753234	-0.0312262	0.0457744	0.495127	0.00254522	0.0457744	0.955658
rs597723	6	33694079	T	0.1792	-0.026873	0.00908178	0.00308639	41207	0.200795	-0.00594584	0.00908263	0.512701	0.0132834	0.00908263	0.143603	-0.00104642	0.00908263	0.908278
rs34252064	6	33694659	A	0.0402	-0.0472609	0.0168428	0.00501607	45674	0.0397614	-0.0588172	0.0168441	0.000479659	-0.0108565	0.0168441	0.519232	-0.0228268	0.0168441	0.175359
rs78847102	6	33694691	A	0.0322	-0.0677717	0.0197298	0.000592554	41207	0.026839	-0.0501173	0.0197323	0.0110899	-0.00730456	0.0197323	0.711247	-0.0389841	0.0197323	0.0481948
rs2281830	6	33695130	A	0.2894	0.0142408	0.00768112	0.0637392	41207	0.279324	0.00836377	0.00768135	0.276224	0.0159904	0.00768135	0.0373687	0.0259196	0.00768135	0.000739875
rs2281831	6	33695815	A	0.177	-0.00340429	0.00912678	0.709148	41207	0.185885	-0.00625824	0.00912668	0.492897	-0.00592872	0.00912668	0.515949	-0.00744607	0.00912668	0.414582
rs13204162	6	33696131	T	0.1775	-0.00844198	0.0091166	0.354446	41207	0.185885	-0.0112928	0.00911659	0.215454	-0.0109636	0.00911659	0.229131	-0.0124793	0.00911659	0.171045
rs9368776	6	33696405	G	0.4778	0.0228986	0.00697279	0.00102345	41207	0.471173	0.0137753	0.00697362	0.0482282	0.00377536	0.00697362	0.588248	0.00936856	0.00697362	0.179133
rs12661400	6	33696477	T	0.1774	-0.00855326	0.00911862	0.348244	41207	0.185885	-0.0114047	0.0091186	0.211042	-0.0110755	0.0091186	0.224519	-0.0125915	0.0091186	0.167324
rs471942	6	33696785	T	0.0556	-0.00510773	0.0152016	0.736871	41207	0.0536779	0.034753	0.0152014	0.0222443	0.0607066	0.0152014	6.51094e-05	0.0502538	0.0152014	0.000946837
rs6457740	6	33697125	A	0.2578	-0.0197936	0.00756346	0.00887063	45674	0.261431	-0.000105005	0.00756395	0.988924	0.0134208	0.00756395	0.0760113	0.0132124	0.00756395	0.0806786
rs73410154	6	33697304	T	0.0141	-0.0569595	0.0295433	0.0538551	41207	0.0298211	-0.0664221	0.0295443	0.024562	-0.0865594	0.0295443	0.00339159	-0.0669121	0.0295443	0.0235245
rs115161470	6	33697355	T	0.018	0.027982	0.0262003	0.285521	41207	0.0129225	0.0297264	0.0262004	0.256552	0.0576688	0.0262004	0.0277311	0.0342214	0.0262004	0.191505
rs115609330	6	33697356	T	0.018	0.0280606	0.0262003	0.284169	41207	0.0129225	0.029805	0.0262004	0.255297	0.0577474	0.0262004	0.0275195	0.0343	0.0262004	0.190487
rs185083792	6	33697412	T	0.0135	-0.0262606	0.0301846	0.3843	41207	0.0109344	-0.0415666	0.0301845	0.168487	-0.0907994	0.0301845	0.00262847	-0.163201	0.0301845	6.41678e-08
rs4713669	6	33697552	A	0.4644	0.0255453	0.00698342	0.000254191	41207	0.44831	0.0162085	0.00698446	0.0203058	0.00717654	0.00698446	0.304185	0.0112716	0.00698446	0.106568
rs76631016	6	33698461	T	0.0453	-0.000268005	0.0167503	0.987234	41207	0.0526839	0.0400187	0.0167501	0.0168866	0.0263642	0.0167501	0.115494	0.00412488	0.0167501	0.805481
rs77665808	6	33699705	T	0.0159	0.0296572	0.0278471	0.286876	41207	0.0119284	0.024362	0.0278472	0.381658	0.0521415	0.0278472	0.0611493	0.0344233	0.0278472	0.216402
rs75254945	6	33699707	T	0.0309	-0.0660375	0.0201273	0.0010344	41207	0.0258449	-0.051592	0.0201296	0.0103776	-0.00871215	0.0201296	0.665158	-0.0415251	0.0201296	0.0391235
rs17587604	6	33699820	C	0.0349	0.0105531	0.0189804	0.578211	41207	0.0318091	0.0110829	0.0189802	0.559273	-0.00856178	0.0189802	0.651925	0.011472	0.0189802	0.545564
rs4713670	6	33699882	C	0.4763	0.0230064	0.00697374	0.000970299	41207	0.477137	0.0124622	0.00697458	0.0739682	0.0016304	0.00697458	0.815169	0.00773842	0.00697458	0.267207
rs4713671	6	33699899	C	0.4777	0.0234914	0.0069728	0.000754414	41207	0.478131	0.0133712	0.00697368	0.0551893	0.00272539	0.00697368	0.695937	0.00837196	0.00697368	0.229942
rs77804603	6	33699902	G	0.0184	0.0279669	0.0259193	0.280588	41207	0.0129225	0.0296926	0.0259193	0.25197	0.0573353	0.0259193	0.0269619	0.0341394	0.0259193	0.187792
rs77932159	6	33700002	A	0.0385	-0.0701986	0.0181017	0.000105319	41207	0.0407555	-0.0802996	0.0181048	9.19618e-06	-0.0305364	0.0181048	0.0916717	-0.0404489	0.0181048	0.0254731
rs73743322	6	33700004	A	0.0661	-0.0116086	0.0140201	0.40767	41207	0.0616302	-0.0260064	0.01402	0.0636035	-0.0313802	0.01402	0.0252053	-0.0459697	0.01402	0.00104226
rs35698850	6	33700132	G	0.1778	-0.00855482	0.00911057	0.347731	41207	0.185885	-0.0114037	0.00911056	0.210677	-0.0110748	0.00911056	0.224137	-0.0125895	0.00911056	0.167016
rs688209	6	33700376	G	0.1768	-0.0269423	0.00912988	0.00316747	41207	0.191849	-0.00283313	0.00913073	0.756345	0.0149977	0.00913073	0.100475	0.00201573	0.00913073	0.825277
rs113275368	6	33700483	A	0.0085	-0.0684645	0.0488683	0.161214	24842	0.0168986	-0.115921	0.0488693	0.0176894	-0.0227259	0.0488693	0.641907	-0.0303236	0.0488693	0.534926
rs116835836	6	33700504	T	0.0177	0.0102765	0.0264177	0.697276	41207	0.0238569	0.0868588	0.0264174	0.00100926	0.0826681	0.0264174	0.00175223	0.0960381	0.0264174	0.000277544
rs9461902	6	33701127	C	0.0384	-0.0709929	0.0181243	8.96577e-05	41207	0.0407555	-0.0811065	0.0181274	7.66844e-06	-0.0312812	0.0181274	0.0844152	-0.0412061	0.0181274	0.0230183
rs12205398	6	33701543	T	0.1758	-0.00797064	0.00915114	0.383754	41207	0.184891	-0.00927617	0.00915111	0.310742	-0.00529573	0.00915111	0.562793	-0.00635318	0.00915111	0.487524
rs608971	6	33702079	T	0.1381	-0.012762	0.0100965	0.20623	41207	0.154076	0.0219154	0.0100966	0.0299633	0.02934	0.0100966	0.00366157	0.0185342	0.0100966	0.0664028
rs791902	6	33702617	A	0.5007	-0.0184605	0.00696624	0.00804918	41207	0.493042	-0.0122552	0.00696675	0.0785595	-0.00138678	0.00696675	0.842218	-0.00942951	0.00696675	0.175895
rs791903	6	33702645	G	0.4892	0.0219549	0.00696761	0.00162712	41207	0.488072	0.00943628	0.00696836	0.175685	0.000195734	0.00696836	0.977591	0.0074964	0.00696836	0.282027
rs186065541	6	33702695	G	0.0261	0.071213	0.0281363	0.0113738	24842	0.0119284	0.0850734	0.0281394	0.00250044	0.104064	0.0281394	0.000217167	0.133896	0.0281394	1.95213e-06
rs12207382	6	33702701	T	0.3473	-0.0120012	0.00694915	0.0841677	45674	0.34493	-0.0227384	0.0069493	0.00106774	-0.0142559	0.0069493	0.0402261	-0.0136698	0.0069493	0.0491743
rs622917	6	33702869	T	0.4367	-0.00424276	0.00667101	0.524776	45674	0.431412	0.00101379	0.00667097	0.87921	0.0143265	0.00667097	0.0317469	0.00633264	0.00667097	0.342477
rs114531175	6	33702938	T	0.0037	-0.0215029	0.0738931	0.771051	24842	0.0109344	-0.104002	0.0738917	0.15928	-0.0378903	0.0738917	0.608105	0.0302956	0.0738917	0.681806
rs623813	6	33703089	T	0.1401	-0.0112293	0.00953247	0.238797	45674	0.15507	0.0183764	0.00953251	0.0538854	0.0270782	0.00953251	0.00450271	0.0154451	0.00953251	0.105177
rs545787	6	33703230	A	0.3345	-0.0138634	0.00701237	0.0480416	45674	0.331014	-0.00244192	0.00701259	0.727675	0.0100077	0.00701259	0.153551	0.00487609	0.00701259	0.486846
rs12189725	6	33703394	T	0.165	-0.005901	0.0089139	0.507971	45674	0.16501	-0.0144758	0.00891385	0.104383	-0.0130898	0.00891385	0.141974	-0.0155765	0.00891385	0.0805593
rs10046213	6	33704194	C	0.0385	-0.07009	0.0181018	0.000107946	41207	0.0407555	-0.080191	0.0181048	9.45562e-06	-0.0304278	0.0181048	0.0928313	-0.0403404	0.0181048	0.0258702
rs147516727	6	33704284	T	0.0159	0.0319684	0.0278471	0.250969	41207	0.0109344	0.0178477	0.0278472	0.521578	0.0459008	0.0278472	0.0992891	0.0349882	0.0278472	0.208958
rs59957785	6	33704601	T	0.0655	-0.00881387	0.0140797	0.531315	41207	0.05666	-0.0271729	0.0140796	0.0536123	-0.0374712	0.0140796	0.00778193	-0.052315	0.0140796	0.000202667
rs729376	6	33704823	T	0.1651	-0.00136983	0.0093824	0.883921	41207	0.16501	-0.0108719	0.00938229	0.246552	-0.00934152	0.00938229	0.319418	-0.0120966	0.00938229	0.197293
rs4713672	6	33705066	A	0.4872	0.0187801	0.00696849	0.00703886	41207	0.491054	0.0112176	0.00696902	0.107476	0.000523454	0.00696902	0.940126	0.00674313	0.00696902	0.333251
rs73743323	6	33705355	T	0.0843	-0.000463891	0.0125376	0.970485	41207	0.0695825	-0.0199288	0.0125374	0.111938	-0.0211084	0.0125374	0.0922534	-0.0371313	0.0125374	0.00306013
rs9348924	6	33705436	G	0.4871	0.0187663	0.00696853	0.00708123	41207	0.49006	0.0121058	0.00696906	0.0823726	0.00106359	0.00696906	0.878701	0.0073086	0.00696906	0.294307
rs12193658	6	33705528	T	0.1649	-0.00130479	0.00938696	0.88945	41207	0.16501	-0.0108114	0.00938685	0.249418	-0.00928035	0.00938685	0.322832	-0.0120368	0.00938685	0.199736
rs57303110	6	33706159	A	0.0841	0.000451841	0.0125511	0.971282	41207	0.0695825	-0.0190341	0.012551	0.129383	-0.020215	0.012551	0.107261	-0.0362551	0.012551	0.00386922
rs877187	6	33706211	T	0.1654	0.00268141	0.00937556	0.774878	41207	0.16501	-0.0068137	0.00937546	0.467373	-0.00528447	0.00937546	0.572993	-0.00803757	0.00937546	0.39128
rs72878702	6	33706252	G	0.0227	0.0193878	0.023387	0.407104	41207	0.0258449	-0.0213546	0.0233869	0.36119	0.0102457	0.0233869	0.661318	0.0276913	0.0233869	0.236393
rs560111	6	33706277	C	0.5018	-0.0174994	0.00696633	0.0120049	41207	0.496024	-0.011358	0.00696678	0.103036	0.000226677	0.00696678	0.974044	-0.00743919	0.00696678	0.285607
rs9469578	6	33706479	T	0.0841	0.000401636	0.0125511	0.974472	41207	0.0695825	-0.0190843	0.012551	0.128375	-0.0202652	0.012551	0.106391	-0.0363053	0.012551	0.00382029
rs6923565	6	33707112	A	0.084	0.000426969	0.0125579	0.972877	41207	0.0695825	-0.0190695	0.0125578	0.128878	-0.020251	0.0125578	0.106825	-0.0362999	0.0125578	0.00384469
rs13207666	6	33707227	G	0.1652	-0.00176346	0.00938012	0.850877	41207	0.16501	-0.0112632	0.00938001	0.229842	-0.00973321	0.00938001	0.299431	-0.0124876	0.00938001	0.183089
rs482786	6	33707599	C	0.2587	-0.0207514	0.00795378	0.00908072	41207	0.262425	-0.00690941	0.00795434	0.385048	0.0063388	0.00795434	0.42551	-0.0099941	0.00795434	0.208959
rs6929527	6	33707976	T	0.084	0.000339064	0.0125579	0.97846	41207	0.0695825	-0.0191574	0.0125578	0.127124	-0.0203389	0.0125578	0.105312	-0.0363878	0.0125578	0.00375992
rs4713674	6	33708169	G	0.4884	0.0190019	0.00696807	0.0063913	41207	0.492048	0.0131348	0.00696861	0.0594509	0.00238547	0.00696861	0.732113	0.00908149	0.00696861	0.192507
rs509539	6	33708190	C	0.5019	-0.0174019	0.00696635	0.0124896	41207	0.497018	-0.0108419	0.00696679	0.119656	-0.000295793	0.00696679	0.966134	-0.00787628	0.00696679	0.258246
rs114039433	6	33708241	T	0.0093	-0.0592176	0.0467384	0.205155	24842	0.0149105	-0.067591	0.046739	0.148138	-0.0716887	0.046739	0.125076	-0.0605093	0.046739	0.195451
rs12199132	6	33708250	A	0.1653	-0.00172552	0.00937784	0.854013	41207	0.16501	-0.0112229	0.00937773	0.231398	-0.00969334	0.00937773	0.301298	-0.0124471	0.00937773	0.184408
rs12206523	6	33708697	G	0.0445	0.00204407	0.0168931	0.903691	41207	0.0477137	0.00263749	0.0168929	0.87593	-0.0121328	0.0168929	0.472621	-0.0205935	0.0168929	0.22282
rs139333827	6	33709292	A	0.0172	-0.00230413	0.0267922	0.931466	41207	0.0168986	-0.0156272	0.0267919	0.559704	0.0088923	0.0267919	0.739962	0.0281461	0.0267919	0.293466
rs111926141	6	33709294	G	0.0074	-0.0541263	0.0523466	0.301136	24842	0.0129225	-0.120962	0.0523466	0.0208444	-0.0305103	0.0523466	0.559994	-0.0260872	0.0523466	0.618233
rs791904	6	33709316	A	0.1748	-0.0270173	0.00917083	0.00321912	41207	0.193837	0.00105528	0.00917169	0.908399	0.0171219	0.00917169	0.0619263	0.00343519	0.00917169	0.708
rs73743326	6	33709980	A	0.0841	0.000489494	0.0125511	0.96889	41207	0.0695825	-0.0189964	0.012551	0.130142	-0.0201773	0.012551	0.107917	-0.0362175	0.012551	0.00390629
rs12202730	6	33710029	T	0.0647	-0.0376777	0.0141592	0.0077909	41207	0.0616302	-0.0405987	0.0141603	0.00414273	-0.0475764	0.0141603	0.000779862	-0.0443602	0.0141603	0.00173195
rs568901	6	33710038	C	0.2592	-0.0142778	0.0075504	0.0586243	45674	0.262425	-0.00179742	0.00755062	0.811843	0.0116531	0.00755062	0.12275	-0.0032063	0.00755062	0.671099
rs570749	6	33710229	T	0.1747	-0.0268124	0.00917292	0.00346677	41207	0.192843	0.000567373	0.00917375	0.950684	0.0185239	0.00917375	0.0434639	0.00464788	0.00917375	0.6124
rs6942022	6	33710284	T	0.0826	0.00669483	0.0120194	0.577527	45674	0.0695825	-0.0110297	0.0120194	0.358795	-0.0125195	0.0120194	0.297593	-0.027073	0.0120194	0.0242938
rs9348925	6	33710696	T	0.4872	0.0186756	0.0069685	0.00736222	41207	0.49006	0.0120152	0.00696902	0.0846924	0.000973014	0.00696902	0.88896	0.00721799	0.00696902	0.300331
rs487835	6	33710933	A	0.1748	-0.0269989	0.00917083	0.00324	41207	0.193837	0.00107362	0.00917169	0.906814	0.0171403	0.00917169	0.0616476	0.00345353	0.00917169	0.706513
rs77638070	6	33710967	A	0.0369	-0.0671754	0.0184751	0.000276904	41207	0.0377734	-0.067781	0.0184778	0.00024423	-0.0218061	0.0184778	0.237951	-0.0349525	0.0184778	0.0585454
rs652049	6	33711420	T	0.1748	-0.0268706	0.00917084	0.00338962	41207	0.192843	0.000503063	0.00917169	0.956258	0.0184555	0.00917169	0.044196	0.00458265	0.00917169	0.61732
rs516477	6	33711812	C	0.0097	-0.0109861	0.0457752	0.81033	24842	0.0109344	-0.0290082	0.0457744	0.526262	-0.0244622	0.0457744	0.593059	-0.00150444	0.0457744	0.973781
rs55687422	6	33712750	T	0.0778	-0.00565706	0.0130047	0.663562	41207	0.0685885	-0.00244771	0.0130046	0.850705	0.00107759	0.0130046	0.933961	0.0227449	0.0130046	0.0802928
rs62398918	6	33713096	T	0.0778	-0.00531894	0.0130047	0.68254	41207	0.0685885	-0.00210959	0.0130046	0.871134	0.00141571	0.0130046	0.913312	0.023083	0.0130046	0.0758995
rs680608	6	33713169	T	0.1378	-0.0132183	0.0101057	0.190873	41207	0.15507	0.0198253	0.0101058	0.0497892	0.0280845	0.0101058	0.00545186	0.0152291	0.0101058	0.131819
rs60704560	6	33713300	T	0.4869	0.0189824	0.00696859	0.00644965	41207	0.489066	0.0131993	0.00696913	0.0582286	0.00176782	0.00696913	0.799755	0.00850768	0.00696913	0.222174
rs73743328	6	33713550	A	0.084	0.000414411	0.0125579	0.973675	41207	0.0695825	-0.019082	0.0125578	0.128626	-0.0202636	0.0125578	0.106608	-0.0363124	0.0125578	0.00383247
rs602399	6	33713779	T	0.1757	-0.0274385	0.00915227	0.00271758	41207	0.194831	-0.00101066	0.00915316	0.912079	0.015659	0.00915316	0.0871227	0.00116042	0.00915316	0.899116
rs79297236	6	33713930	C	0.0834	0.00156226	0.0125989	0.901315	41207	0.0695825	-0.0179978	0.0125987	0.153137	-0.0191832	0.0125987	0.127852	-0.0352844	0.0125987	0.00510029
rs73743329	6	33713943	A	0.0833	0.00124797	0.0126057	0.921138	41207	0.0695825	-0.0183227	0.0126056	0.146074	-0.0195088	0.0126056	0.121712	-0.0356188	0.0126056	0.00471876
rs77213792	6	33713952	G	0.0835	0.000365168	0.012592	0.976865	41207	0.0695825	-0.0191842	0.0125919	0.127624	-0.020369	0.0125919	0.105743	-0.0364614	0.0125919	0.00378396
rs73743330	6	33713971	A	0.0838	0.000842291	0.0125715	0.946582	41207	0.0695825	-0.0186753	0.0125714	0.137401	-0.0198581	0.0125714	0.114192	-0.0359243	0.0125714	0.00426816
rs73743331	6	33714036	T	0.084	0.000376737	0.0125579	0.976067	41207	0.0695825	-0.0191197	0.0125578	0.127874	-0.0203012	0.0125578	0.105959	-0.0363501	0.0125578	0.00379604
rs73743333	6	33714042	A	0.084	0.000364179	0.0125579	0.976865	41207	0.0695825	-0.0191323	0.0125578	0.127624	-0.0203138	0.0125578	0.105743	-0.0363626	0.0125578	0.00378396
rs73743334	6	33714094	C	0.084	0.000414411	0.0125579	0.973675	41207	0.0695825	-0.019082	0.0125578	0.128626	-0.0202636	0.0125578	0.106608	-0.0363124	0.0125578	0.00383247
rs72880503	6	33714156	A	0.0747	-0.00524684	0.0132496	0.692105	41207	0.0636183	0.000253781	0.0132495	0.984718	-0.000789926	0.0132495	0.952459	0.0222769	0.0132495	0.0926963
rs78748610	6	33714412	C	0.0729	0.0191293	0.016075	0.234046	28629	0.0695825	-0.00167322	0.0160751	0.9171	-0.0029339	0.0160751	0.855181	-0.0200579	0.0160751	0.21212
rs4711343	6	33714548	A	0.4867	0.0183904	0.0069687	0.0083151	41207	0.489066	0.0126073	0.0069692	0.0704519	0.0011756	0.0069692	0.866044	0.00791554	0.0069692	0.256045
rs16869456	6	33714622	A	0.084	0.000426969	0.0125579	0.972877	41207	0.0695825	-0.0190695	0.0125578	0.128878	-0.020251	0.0125578	0.106825	-0.0362999	0.0125578	0.00384469
rs16869458	6	33714639	T	0.084	0.000414411	0.0125579	0.973675	41207	0.0695825	-0.019082	0.0125578	0.128626	-0.0202636	0.0125578	0.106608	-0.0363124	0.0125578	0.00383247
rs12662447	6	33714673	T	0.1649	-0.00631257	0.00891607	0.478945	45674	0.16501	-0.0148895	0.00891602	0.0949258	-0.0135031	0.00891602	0.129904	-0.0159904	0.00891602	0.0729011
rs530614	6	33714781	A	0.1739	-0.0161563	0.00919015	0.0787475	41207	0.194831	0.010379	0.00919038	0.258755	0.0271165	0.00919038	0.0031723	0.0125589	0.00919038	0.171772
rs16869459	6	33714908	A	0.084	0.000489759	0.0125579	0.96889	41207	0.0695825	-0.0190067	0.0125578	0.130142	-0.0201882	0.0125578	0.107917	-0.0362371	0.0125578	0.00390629
rs16869464	6	33715127	G	0.084	0.000364179	0.0125579	0.976865	41207	0.0695825	-0.0191323	0.0125578	0.127624	-0.0203138	0.0125578	0.105743	-0.0363626	0.0125578	0.00378396
rs60447213	6	33715159	T	0.084	0.000364179	0.0125579	0.976865	41207	0.0695825	-0.0191323	0.0125578	0.127624	-0.0203138	0.0125578	0.105743	-0.0363626	0.0125578	0.00378396
rs16869466	6	33715265	G	0.084	0.000364179	0.0125579	0.976865	41207	0.0695825	-0.0191323	0.0125578	0.127624	-0.0203138	0.0125578	0.105743	-0.0363626	0.0125578	0.00378396
rs11755421	6	33715323	A	0.2095	0.0055039	0.00855972	0.520224	41207	0.233598	0.00514479	0.00855966	0.547806	-0.0227788	0.00855966	0.00778676	-0.0234156	0.00855966	0.00622704
rs11759971	6	33715324	T	0.2098	0.00961597	0.00855513	0.261013	41207	0.234592	0.00792095	0.00855516	0.354514	-0.0211173	0.00855516	0.0135729	-0.021642	0.00855516	0.0114161
rs73743336	6	33715391	A	0.084	0.000401853	0.0125579	0.974472	41207	0.0695825	-0.0190946	0.0125578	0.128375	-0.0202761	0.0125578	0.106391	-0.036325	0.0125578	0.00382029
rs76667873	6	33715765	G	0.0177	0.0272628	0.0264174	0.302072	41207	0.0119284	0.0218275	0.0264174	0.408661	0.0503418	0.0264174	0.0566984	0.032155	0.0264174	0.223533
rs9469580	6	33715837	A	0.084	0.000376737	0.0125579	0.976067	41207	0.0695825	-0.0191197	0.0125578	0.127874	-0.0203012	0.0125578	0.105959	-0.0363501	0.0125578	0.00379604
rs9469581	6	33715904	A	0.084	0.000477201	0.0125579	0.969688	41207	0.0695825	-0.0190192	0.0125578	0.129889	-0.0202008	0.0125578	0.107698	-0.0362496	0.0125578	0.0038939
rs9469582	6	33715939	G	0.0841	0.000615005	0.0125511	0.960919	41207	0.0695825	-0.0188709	0.012551	0.1327	-0.0200518	0.012551	0.110126	-0.036092	0.012551	0.0040322
rs189817216	6	33715957	T	0.0261	0.0658964	0.0281368	0.0191807	24842	0.0119284	0.0797569	0.0281394	0.00459187	0.0987474	0.0281394	0.000449414	0.12858	0.0281394	4.89164e-06
rs62398919	6	33716634	G	0.0832	-0.00455315	0.0126126	0.718099	41207	0.082505	2.35617e-05	0.0126125	0.998509	0.00137272	0.0126125	0.913331	0.0255067	0.0126125	0.0431416
rs28607030	6	33716716	G	0.3213	-0.00328218	0.0074595	0.659937	41207	0.292247	-0.0171392	0.00745942	0.0215816	-0.0180959	0.00745942	0.0152698	-0.0165977	0.00745942	0.0260767
rs35445446	6	33716745	T	0.162	-0.00276063	0.0094542	0.770287	41207	0.158052	-0.0179336	0.0094541	0.0578394	-0.0186162	0.0094541	0.0489404	-0.0195742	0.0094541	0.0384103
rs34139049	6	33716784	A	0.1623	-0.00305143	0.00944715	0.746695	41207	0.158052	-0.0182131	0.00944705	0.0538659	-0.0188951	0.00944705	0.0454883	-0.0198525	0.00944705	0.0356016
rs35274562	6	33716831	T	0.1624	-0.00315456	0.0094448	0.73838	41207	0.158052	-0.0183125	0.0094447	0.0525118	-0.0189943	0.0094447	0.0443137	-0.0199514	0.0094447	0.0346479
rs73743401	6	33716945	T	0.0655	-0.00799726	0.0140797	0.570035	41207	0.05666	-0.0263563	0.0140796	0.0612126	-0.0366546	0.0140796	0.00923074	-0.0514984	0.0140796	0.000254519
rs35646598	6	33717416	C	0.1625	-0.00336151	0.00944246	0.721841	41207	0.159046	-0.0177098	0.00944236	0.060714	-0.0204326	0.00944236	0.0304693	-0.0211967	0.00944236	0.0247779
rs28651968	6	33717424	C	0.4896	0.0192587	0.00696768	0.00570975	41207	0.49503	0.0159111	0.00696825	0.0224082	0.00543981	0.00696825	0.435004	0.0112523	0.00696825	0.106356
rs73746503	6	33717428	T	0.011	-0.0346993	0.0333968	0.298805	41207	0.0119284	-0.0117753	0.0333968	0.724398	0.0196334	0.0333968	0.556611	0.0382445	0.0333968	0.252145
rs9469583	6	33717770	T	0.4273	-0.0182245	0.0066879	0.00643015	45674	0.435388	-0.0102842	0.00668837	0.12414	0.000925836	0.00668837	0.889905	-0.000582139	0.00668837	0.930642
rs72880506	6	33717838	G	0.0765	-0.00509805	0.0131055	0.697276	41207	0.0695825	-0.005155	0.0131054	0.694061	-0.00477848	0.0131054	0.715396	0.01885	0.0131054	0.150337
rs114760114	6	33717941	G	0.014	0.0236	0.0296482	0.426032	41207	0.0159046	0.116198	0.0296481	8.88267e-05	0.145027	0.0296481	1.00015e-06	0.136012	0.0296481	4.48522e-06
rs148793909	6	33717972	G	0.0135	0.0298525	0.0301845	0.322663	41207	0.0228628	0.0152498	0.0301845	0.613404	-0.0661396	0.0301845	0.0284389	-0.0646363	0.0301845	0.032244
rs10947435	6	33718075	A	0.4899	0.0190355	0.00696761	0.00629511	41207	0.49503	0.015688	0.00696816	0.0243612	0.00521682	0.00696816	0.454059	0.0110292	0.00696816	0.113467
rs7752348	6	33718252	C	0.1925	-0.0214328	0.0088346	0.0152663	41207	0.207753	0.00141316	0.00883513	0.872922	0.0222934	0.00883513	0.0116271	0.00678649	0.00883513	0.442413
rs4713675	6	33718418	C	0.4334	-0.0185351	0.00702887	0.00836428	41207	0.435388	-0.0150882	0.00702938	0.0318372	-0.00446111	0.00702938	0.525665	-0.0170244	0.00702938	0.0154396
rs56155944	6	33718582	A	0.0764	-0.0042094	0.0131134	0.74821	41207	0.0695825	-0.00426639	0.0131133	0.744917	-0.00388964	0.0131133	0.766758	0.0197531	0.0131133	0.131979
rs56382646	6	33718839	A	0.0747	-0.00429287	0.0132496	0.745938	41207	0.0666004	0.005738	0.0132495	0.66496	0.00195662	0.0132495	0.882599	0.0232668	0.0132495	0.079078
rs62398922	6	33718968	C	0.0796	-0.00637036	0.0128694	0.6206	41207	0.0675944	0.00480881	0.0128693	0.708653	0.00623595	0.0128693	0.627988	0.0263958	0.0128693	0.0402601
rs56770277	6	33719297	G	0.4016	-0.00955011	0.0112752	0.396995	16366	0.411531	-0.0298161	0.0112751	0.00818331	-0.0357596	0.0112751	0.00151626	-0.0276621	0.0112751	0.0141522
rs13206228	6	33719383	G	0.1602	-0.00140555	0.00949698	0.882343	41207	0.153082	-0.0157784	0.00949687	0.0966258	-0.0164868	0.00949687	0.0825591	-0.0183588	0.00949687	0.0532187
rs943463	6	33719877	T	0.181	-0.0285592	0.0090463	0.00159401	41207	0.199801	-0.00397952	0.00904728	0.66004	0.0163032	0.00904728	0.0715456	0.00270316	0.00904728	0.765107
rs115978340	6	33719991	G	0.0141	-0.0183176	0.0295445	0.535258	41207	0.0109344	-0.00579671	0.0295443	0.844451	-0.0322835	0.0295443	0.274518	-0.0859556	0.0295443	0.00362146
rs114746521	6	33720059	A	0.018	-0.00368895	0.0312623	0.906068	28944	0.0168986	-0.0167179	0.0312618	0.592809	-0.0300392	0.0312618	0.336607	-0.0621996	0.0312618	0.0466308
rs12192035	6	33720065	C	0.1614	-0.00633135	0.0089934	0.481433	45674	0.159046	-0.0215727	0.00899335	0.0164516	-0.0218025	0.00899335	0.0153381	-0.0234852	0.00899335	0.00901723
rs9469584	6	33720491	G	0.0657	-0.00797187	0.0140597	0.570714	41207	0.0576541	-0.0302046	0.0140596	0.0316883	-0.0387476	0.0140596	0.00585227	-0.0516066	0.0140596	0.000242022
rs1998949	6	33721457	T	0.1841	-0.0256041	0.00898704	0.00438569	41207	0.208748	-0.00414099	0.00898782	0.64499	0.00929564	0.00898782	0.30102	-0.00487553	0.00898782	0.587502
rs113280731	6	33721882	A	0.0129	-0.0553468	0.0308683	0.0729729	41207	0.0258449	-0.0331944	0.0308691	0.282228	-0.039175	0.0308691	0.204417	-0.0178927	0.0308691	0.562164
rs114524013	6	33721885	A	0.0176	0.0312328	0.0264909	0.238398	41207	0.0119284	0.0257824	0.026491	0.33043	0.0543761	0.026491	0.040109	0.0361386	0.026491	0.17251
rs9461905	6	33721933	T	0.1852	-0.0195464	0.00851695	0.0217331	45674	0.204771	0.00348884	0.00851735	0.682088	0.0174096	0.00851735	0.040952	0.00432898	0.00851735	0.611275
rs4713676	6	33722098	T	0.2049	-0.0130334	0.00819712	0.111835	45674	0.224652	0.00324193	0.00819726	0.692481	0.020111	0.00819726	0.014152	0.00713146	0.00819726	0.384311
rs7774682	6	33722644	C	0.3281	-0.00582392	0.00741901	0.432454	41207	0.340954	0.00130362	0.00741898	0.860519	0.00175527	0.00741898	0.812974	-0.00699323	0.00741898	0.345879
rs4304152	6	33723290	G	0.4286	-0.0139127	0.00668557	0.0374339	45674	0.434394	-0.0159977	0.00668581	0.0167212	-0.00600673	0.00668581	0.368957	-0.0174172	0.00668581	0.00918481
rs1536500	6	33723383	T	0.1826	-0.026695	0.00901552	0.00306642	41207	0.204771	-0.0010224	0.00901637	0.909718	0.0125839	0.00901637	0.162814	-0.00182559	0.00901637	0.839546
rs34339105	6	33723457	T	0.1595	-0.00298734	0.00951382	0.753521	41207	0.154076	-0.0164577	0.00951372	0.083649	-0.0168372	0.00951372	0.0767639	-0.0187129	0.00951372	0.0491905
rs144353470	6	33723698	G	0.0186	0.0295979	0.0257821	0.250969	41207	0.0159046	-0.00988875	0.0257822	0.701312	0.0149688	0.0257822	0.561519	-0.000618588	0.0257822	0.980858
rs115772950	6	33723968	C	0.0037	-0.0209117	0.0738931	0.777177	24842	0.0109344	-0.103411	0.0738917	0.161664	-0.0372991	0.0738917	0.613713	0.0308867	0.0738917	0.675947
rs6919321	6	33724004	G	0.3628	-0.0147354	0.00724455	0.0419516	41207	0.378728	-0.0123708	0.00724483	0.0877228	-0.0031515	0.00724483	0.663563	-0.0144756	0.00724483	0.0457096
rs34869648	6	33724059	A	0.1597	-0.00349931	0.00950899	0.712873	41207	0.154076	-0.0169629	0.00950889	0.0744406	-0.0173421	0.00950889	0.0681854	-0.0192169	0.00950889	0.0432863
rs9380376	6	33724794	T	0.324	0.0101733	0.00706968	0.150151	45674	0.296223	0.0164917	0.00706976	0.0196632	0.0265539	0.00706976	0.000172658	0.0331507	0.00706976	2.74423e-06
rs35721478	6	33725129	C	0.1605	-0.00172714	0.00948979	0.855583	41207	0.156064	-0.0135403	0.00948968	0.153623	-0.0132738	0.00948968	0.161884	-0.0151743	0.00948968	0.109815
rs9461906	6	33725187	C	0.2442	-0.00538387	0.00810823	0.50669	41207	0.237575	-0.0239381	0.00810818	0.00315379	-0.0198766	0.00810818	0.0142291	-0.0239555	0.00810818	0.0031319
rs74406141	6	33725400	C	0.0185	0.0279185	0.0258504	0.280142	41207	0.0159046	-0.0116727	0.0258505	0.651595	0.0132507	0.0258505	0.608239	-0.002378	0.0258505	0.926706
rs12211490	6	33725528	T	0.1594	-0.0028739	0.00951624	0.762652	41207	0.15507	-0.0155326	0.00951614	0.102629	-0.0155883	0.00951614	0.101403	-0.0166085	0.00951614	0.0809324
rs9469586	6	33725784	A	0.0562	-0.0130876	0.0143662	0.362295	45674	0.0516899	-0.0230424	0.0143662	0.108729	-0.023259	0.0143662	0.105446	-0.0308932	0.0143662	0.0315231
rs12211554	6	33725788	A	0.1594	-0.00308326	0.00951624	0.745938	41207	0.15507	-0.015742	0.00951614	0.0980792	-0.0157976	0.00951614	0.0968966	-0.0168179	0.00951614	0.0771777
rs12211565	6	33725852	T	0.1594	-0.00270261	0.00951624	0.77641	41207	0.15507	-0.0153613	0.00951614	0.106476	-0.015417	0.00951614	0.105213	-0.0164372	0.00951614	0.0841135
rs114558982	6	33726437	T	0.0174	0.0324209	0.02664	0.223604	41207	0.0119284	0.0269398	0.0266401	0.311898	0.0556945	0.0266401	0.0365619	0.0373543	0.0266401	0.160861
rs9461907	6	33726990	A	0.1823	-0.0253861	0.00902137	0.00489292	41207	0.202783	-0.00104708	0.00902213	0.907608	0.0140985	0.00902213	0.118133	0.000264903	0.00902213	0.976576
rs113049788	6	33727278	A	0.0185	0.0277375	0.0258504	0.283271	41207	0.0159046	-0.0118537	0.0258505	0.646559	0.0130697	0.0258505	0.613145	-0.00255895	0.0258505	0.921146
rs62398943	6	33727614	A	0.1762	-0.0235872	0.00914231	0.00988003	41207	0.193837	-0.000170582	0.00914294	0.985115	0.0122411	0.00914294	0.180616	-0.00347333	0.00914294	0.704026
rs12215329	6	33727644	T	0.1595	-0.00307296	0.00951382	0.746695	41207	0.15507	-0.0157284	0.00951372	0.0982824	-0.0157841	0.00951372	0.0970979	-0.0168041	0.00951372	0.0773452
rs1536501	6	33727885	T	0.1766	-0.0248264	0.00913409	0.00656778	41207	0.193837	-0.00143072	0.00913479	0.875541	0.0109699	0.00913479	0.229792	-0.00473053	0.00913479	0.604557
rs147016765	6	33728356	A	0.0379	-0.0355522	0.0182413	0.0512954	41207	0.0407555	0.00873071	0.0182419	0.632218	-0.00106234	0.0182419	0.953561	-0.00534548	0.0182419	0.769497
rs7449707	6	33728444	A	0.2036	-0.0194801	0.00865015	0.0243223	41207	0.225646	-0.00680372	0.00865058	0.431572	0.00912131	0.00865058	0.291692	-0.00369995	0.00865058	0.668861
rs12203746	6	33728651	G	0.0172	-0.0739396	0.0267897	0.00578014	41207	0.0139165	-0.0651226	0.0267919	0.0150702	-0.0535836	0.0267919	0.0455006	-0.0386559	0.0267919	0.14907
rs2395449	6	33728755	A	0.3862	0.0144158	0.00715424	0.0439046	41207	0.346918	0.0194992	0.00715451	0.00642149	0.0269467	0.00715451	0.000165624	0.038413	0.00715451	7.91461e-08
rs72880510	6	33729188	T	0.0742	0.0466297	0.0132886	0.000449795	41207	0.0685885	0.0398785	0.0132904	0.00269497	0.0259924	0.0132904	0.0504974	0.0243902	0.0132904	0.06648
rs11751943	6	33729718	G	0.1764	-0.0226264	0.00913829	0.0132864	41207	0.194831	-0.000946797	0.00913886	0.917486	0.0120102	0.00913886	0.188781	-0.00130816	0.00913886	0.886178
rs72880511	6	33729820	A	0.2501	-0.000498698	0.00804352	0.950563	41207	0.271372	-0.00992577	0.00804342	0.217194	-0.0321943	0.00804342	6.26604e-05	-0.0348484	0.00804342	1.47406e-05
rs73746509	6	33729825	T	0.2507	-0.000787636	0.00803711	0.921932	41207	0.272366	-0.00959825	0.00803701	0.232378	-0.0331956	0.00803701	3.62219e-05	-0.0356972	0.00803701	8.92915e-06
rs1887340	6	33730095	T	0.2549	-0.00135882	0.00799305	0.86501	41207	0.27833	-0.00852314	0.00799295	0.286274	-0.0302739	0.00799295	0.000152128	-0.0316466	0.00799295	7.51679e-05
rs13200063	6	33730171	A	0.1598	-0.00319421	0.00950658	0.736871	41207	0.156064	-0.0150283	0.00950648	0.113912	-0.0147613	0.00950648	0.120479	-0.0166651	0.00950648	0.0795972
rs76561625	6	33730336	G	0.0127	-0.0533802	0.0311073	0.086162	41207	0.0248509	-0.0367594	0.0311081	0.237338	-0.0453869	0.0311081	0.144563	-0.0234034	0.0311081	0.451856
rs12524835	6	33730843	C	0.2507	-0.000827822	0.00803711	0.917963	41207	0.272366	-0.00963844	0.00803701	0.230428	-0.0332358	0.00803701	3.54422e-05	-0.0357374	0.00803701	8.72391e-06
rs4711345	6	33730954	A	0.4168	-0.00630821	0.00671086	0.347218	45674	0.434394	-0.0173395	0.00671086	0.00977182	-0.0345861	0.00671086	2.55325e-07	-0.0363538	0.00671086	6.05512e-08
rs4711346	6	33730996	G	0.251	-0.000787323	0.00803391	0.921932	41207	0.27336	-0.00903556	0.00803381	0.26072	-0.0324013	0.00803381	5.50429e-05	-0.0349148	0.00803381	1.38654e-05
rs4713677	6	33731225	C	0.4141	-0.00263077	0.00707196	0.709893	41207	0.432406	-0.0144113	0.00707188	0.0415663	-0.0321588	0.00707188	5.43083e-06	-0.0342642	0.00707188	1.26529e-06
rs34460651	6	33731312	A	0.1595	-0.00310151	0.00951382	0.744424	41207	0.156064	-0.0149446	0.00951372	0.116217	-0.0146774	0.00951372	0.122888	-0.0165827	0.00951372	0.0813288
rs9394165	6	33731408	A	0.3808	0.0128504	0.00681356	0.059295	45674	0.34493	0.0179332	0.00681376	0.00849055	0.0249262	0.00681376	0.00025398	0.0344281	0.00681376	4.3552e-07
rs943464	6	33731469	C	0.1778	-0.021108	0.00911007	0.0205037	41207	0.197813	-0.00192568	0.00911056	0.8326	0.0125292	0.00911056	0.169057	-8.70754e-05	0.00911056	0.992374
rs72880514	6	33731561	T	0.026	0.0230495	0.0218893	0.292341	41207	0.0318091	-0.0236274	0.0218894	0.28041	-0.0054127	0.0218894	0.804695	0.00153407	0.0218894	0.944128
rs35328423	6	33731592	T	0.1827	-0.000658063	0.00901456	0.941806	41207	0.180915	-0.0209039	0.00901446	0.0203987	-0.0177259	0.00901446	0.0492546	-0.0204541	0.00901446	0.0232661
rs943465	6	33731663	G	0.2007	-0.0172978	0.00869672	0.0467012	41207	0.222664	-0.00842029	0.00869703	0.332954	0.00723596	0.00869703	0.405407	-0.00504256	0.00869703	0.562048
rs76034932	6	33731766	T	0.0174	0.0305561	0.02664	0.251382	41207	0.0119284	0.025075	0.0266401	0.346577	0.0538297	0.0266401	0.0433186	0.0354896	0.0266401	0.1828
rs943466	6	33731787	A	0.2564	-0.00394029	0.00757749	0.603064	45674	0.276342	-0.00982661	0.00757743	0.194691	-0.0324667	0.00757743	1.83014e-05	-0.0334488	0.00757743	1.01352e-05
rs6920075	6	33731797	T	0.3853	0.0142002	0.00715736	0.0472558	41207	0.342942	0.0203347	0.00715762	0.00449743	0.0266388	0.00715762	0.000197853	0.0372546	0.00715762	1.94116e-07
rs943467	6	33731811	T	0.4373	-0.00101823	0.00702225	0.884711	41207	0.460239	-0.0197605	0.00702217	0.00489267	-0.0344331	0.00702217	9.41523e-07	-0.0367128	0.00702217	1.7124e-07
rs35797388	6	33731984	G	0.159	-0.00314356	0.00952594	0.7414	41207	0.156064	-0.0150018	0.00952583	0.115291	-0.0147342	0.00952583	0.12192	-0.0166419	0.00952583	0.0806325
rs35366046	6	33731989	C	0.1767	0.00085849	0.00913287	0.925109	41207	0.167992	-0.0107151	0.00913276	0.240691	-0.00761709	0.00913276	0.404259	-0.0112088	0.00913276	0.219702
rs6925337	6	33732219	T	0.1844	-0.000571294	0.0100227	0.954545	33096	0.173956	-0.0191764	0.0100225	0.0557062	-0.0169281	0.0100225	0.091219	-0.015637	0.0100225	0.118716
rs369010620	6	33732241	A	0.017	0.0420584	0.0323277	0.193258	28629	0.0119284	0.0365143	0.0323281	0.258691	0.0655994	0.0323281	0.0424405	0.0470485	0.0323281	0.145574
rs6904991	6	33732262	G	0.3848	0.0133876	0.00715914	0.0614838	41207	0.34493	0.0190102	0.00715935	0.00792374	0.0259037	0.00715935	0.0002967	0.0364893	0.00715935	3.45561e-07
rs59137082	6	33732365	T	0.2686	0.00212982	0.00785912	0.786391	41207	0.284294	-0.00673394	0.00785903	0.391533	-0.0273362	0.00785903	0.00050457	-0.0310652	0.00785903	7.72397e-05
rs6925273	6	33732448	G	0.3839	0.0116469	0.0068031	0.0868967	45674	0.348907	0.0182833	0.00680324	0.00720033	0.0259719	0.00680324	0.000134768	0.0362364	0.00680324	1.0021e-07
rs4342423	6	33732679	T	0.3845	0.0134826	0.00716018	0.0597004	41207	0.34493	0.0191061	0.0071604	0.0076236	0.0260006	0.0071604	0.000282147	0.0365877	0.0071604	3.22613e-07
rs77577915	6	33732804	A	0.1609	-0.00291991	0.00948024	0.758082	41207	0.158052	-0.0207822	0.00948014	0.0283659	-0.0210777	0.00948014	0.0261917	-0.0229697	0.00948014	0.0153959
rs4996878	6	33732913	A	0.1854	-0.0223802	0.00896282	0.0125249	41207	0.210736	-0.00608651	0.00896339	0.497112	0.00885063	0.00896339	0.323437	-0.00100756	0.00896339	0.9105
rs4996879	6	33732987	A	0.1797	-0.0222813	0.0090722	0.0140493	41207	0.199801	0.000298899	0.00907275	0.973719	0.0148031	0.00907275	0.102763	0.00388535	0.00907275	0.668473
rs113053113	6	33733434	G	0.0372	-0.0642099	0.0184035	0.000484831	41207	0.0387674	-0.0618627	0.018406	0.000776593	-0.0242654	0.018406	0.187391	-0.0332662	0.018406	0.0707071
rs755495	6	33734128	T	0.25	-0.00183417	0.00804459	0.819646	41207	0.269384	-0.0124438	0.0080445	0.121896	-0.0369929	0.0080445	4.25476e-06	-0.0401055	0.0080445	6.1817e-07
rs145044106	6	33734241	C	0.0174	0.153254	0.0266298	8.66418e-09	41207	0.0129225	-0.00484367	0.0266401	0.855725	-0.0573387	0.0266401	0.0313705	-0.0925497	0.0266401	0.000512625
rs755496	6	33734376	G	0.3847	0.0133238	0.00715949	0.0627442	41207	0.34493	0.0189467	0.0071597	0.00813768	0.0258406	0.0071597	0.000307184	0.0364267	0.0071597	3.62362e-07
rs755497	6	33734419	T	0.4342	-0.00209173	0.00780495	0.788699	33411	0.442346	-0.0219824	0.00780484	0.00485486	-0.0384978	0.00780484	8.11619e-07	-0.043122	0.00780484	3.29421e-08
rs2395448	6	33734763	T	0.2495	-0.00376362	0.00898239	0.675216	33096	0.286282	0.0118827	0.00898228	0.185867	0.0216613	0.00898228	0.0158843	0.0196156	0.00898228	0.0289763
rs943469	6	33734793	G	0.2802	-0.00647672	0.00930563	0.486429	28629	0.286282	0.00859917	0.00930555	0.355439	0.0180213	0.00930555	0.0527921	0.0160501	0.00930555	0.0845651
rs11752297	6	33735154	C	0.3845	0.0133179	0.00716019	0.0628855	41207	0.34493	0.0189414	0.0071604	0.00816177	0.0258359	0.0071604	0.00030837	0.0364231	0.0071604	3.64277e-07
rs4711347	6	33735292	G	0.455	-0.0120733	0.00699496	0.0843474	41207	0.499006	-0.0111523	0.00699513	0.110871	-0.0178763	0.00699513	0.0106025	-0.0269719	0.00699513	0.000115343
rs12173787	6	33735471	G	0.448	-0.0117887	0.00700457	0.0923751	41207	0.483101	-0.00680187	0.00700472	0.331528	-0.0142425	0.00700472	0.0420257	-0.0248364	0.00700472	0.000391619
rs9461908	6	33736082	A	0.0449	-0.0562929	0.0168189	0.000816912	41207	0.0526839	-0.0589177	0.016821	0.000460697	-0.0168984	0.016821	0.315089	-0.0172593	0.016821	0.304866
rs7774620	6	33736285	T	0.4525	-0.0116591	0.00699824	0.0957134	41207	0.496024	-0.0133373	0.00699839	0.0566811	-0.0203288	0.00699839	0.00367504	-0.0307539	0.00699839	1.11067e-05
rs4711348	6	33736295	G	0.4565	-0.00849567	0.00664243	0.200897	45674	0.49503	-0.00797958	0.00664248	0.229637	-0.0155288	0.00664248	0.0193975	-0.0247856	0.00664248	0.00019044
rs747694	6	33736490	A	0.4519	-0.0141029	0.00699894	0.0439046	41207	0.494036	-0.0152801	0.0069992	0.0290264	-0.0227928	0.0069992	0.00112799	-0.0340478	0.0069992	1.14733e-06
rs747695	6	33736672	A	0.3851	0.0116607	0.00715817	0.103313	41207	0.348907	0.0204112	0.00715831	0.00435273	0.0290874	0.00715831	4.83537e-05	0.0414162	0.00715831	7.21897e-09
rs79191137	6	33737175	G	0.0252	0.0162466	0.0222251	0.464779	41207	0.0238569	-0.0186911	0.022225	0.400351	-0.0201571	0.022225	0.36443	-0.039108	0.022225	0.078469
rs747692	6	33737436	T	0.249	0.00152246	0.00805536	0.850093	41207	0.26839	-0.00791018	0.00805527	0.326106	-0.0314186	0.00805527	9.60399e-05	-0.0359024	0.00805527	8.31104e-06
rs79649996	6	33737516	A	0.1612	0.0067509	0.0113651	0.552512	28629	0.196819	-0.0020597	0.011365	0.856186	-0.0334974	0.011365	0.00320442	-0.0354144	0.011365	0.00183269
rs57150921	6	33737518	T	0.4503	-0.00402355	0.0083999	0.631939	28629	0.496024	-0.00303387	0.00839978	0.717962	-0.0116733	0.00839978	0.164615	-0.0228099	0.00839978	0.00661685
rs1075379	6	33737800	C	0.2575	-0.0021717	0.0075669	0.774112	45674	0.2833	-0.0139675	0.00756682	0.0649087	-0.0381336	0.00756682	4.66571e-07	-0.0411276	0.00756682	5.47173e-08
rs943471	6	33738314	C	0.4534	-0.0100898	0.0069971	0.149302	41207	0.496024	-0.00910074	0.00699719	0.193386	-0.017735	0.00699719	0.0112581	-0.0288649	0.00699719	3.70402e-05
rs943472	6	33738442	T	0.174	-0.0209666	0.00918782	0.0224893	41207	0.193837	0.000270806	0.00918829	0.976487	0.0152701	0.00918829	0.0965321	0.00397169	0.00918829	0.665556
rs77392626	6	33738456	T	0.0242	0.0186104	0.022668	0.411646	41207	0.0188867	0.00190782	0.0226679	0.932926	0.0129307	0.0226679	0.568379	-0.00979724	0.0226679	0.665591
rs6930201	6	33738749	C	0.2534	0.000536577	0.00800862	0.946582	41207	0.280318	-0.0090301	0.00800852	0.259505	-0.0330579	0.00800852	3.66183e-05	-0.0366585	0.00800852	4.70706e-06
rs529484504	6	33739469	G	0.0201	0.0241255	0.0248205	0.331051	41207	0.0188867	0.0590116	0.0248205	0.0174289	0.062802	0.0248205	0.0113982	0.0756029	0.0248205	0.0023192
rs367875497	6	33739731	C	0.3559	0.00432941	0.00872865	0.619894	28629	0.326044	0.00727648	0.00872853	0.404482	0.0168261	0.00872853	0.0538915	0.0249658	0.00872853	0.0042331
rs10947436	6	33739960	A	0.176	-0.01629	0.00868798	0.0607927	45674	0.193837	0.00278434	0.00868821	0.74861	0.0180382	0.00868821	0.0378788	0.00773294	0.00868821	0.373439
rs2296743	6	33740025	T	0.3797	0.0120123	0.00681741	0.0780693	45674	0.345924	0.0162288	0.00681757	0.017292	0.0249494	0.00681757	0.000252627	0.0351837	0.00681757	2.45974e-07
rs11755593	6	33740325	C	0.2493	0.00102262	0.00805212	0.89894	41207	0.269384	-0.00778924	0.00805203	0.333362	-0.0326428	0.00805203	5.03523e-05	-0.0369628	0.00805203	4.42182e-06
rs2296744	6	33740382	A	0.5433	0.0112515	0.00699288	0.107616	41207	0.499006	0.00949435	0.00699301	0.174562	0.0171119	0.00699301	0.0144052	0.0269952	0.00699301	0.000113244
rs4711349	6	33740592	C	0.4535	-0.0101386	0.00699697	0.147338	41207	0.496024	-0.00914954	0.00699706	0.191	-0.0177836	0.00699706	0.0110351	-0.0289133	0.00699706	3.59298e-05
rs75494169	6	33740948	A	0.0245	0.0187243	0.0225322	0.405974	41207	0.0208748	-0.0028025	0.0225322	0.901016	0.0139448	0.0225322	0.535994	-0.00285324	0.0225322	0.899234
rs55820672	6	33741046	A	0.007	0.0517659	0.0538107	0.33605	24842	0.0139165	0.134676	0.0538106	0.012322	0.141903	0.0538106	0.00836235	0.0953196	0.0538106	0.0764959
rs12204620	6	33741063	T	0.16	-0.00037057	0.00950178	0.96889	41207	0.153082	-0.0121948	0.00950167	0.199338	-0.0133015	0.00950167	0.16154	-0.0151203	0.00950167	0.111536
rs6904716	6	33741289	G	0.435	-0.00146614	0.00784034	0.851661	33096	0.455268	-0.0198504	0.00784022	0.0113457	-0.0386871	0.00784022	8.03827e-07	-0.044504	0.00784022	1.37584e-08
rs4711350	6	33741716	A	0.1768	-0.0178912	0.00867244	0.0391126	45674	0.193837	0.0011491	0.00867275	0.894593	0.0163758	0.00867275	0.0590011	0.00608889	0.00867275	0.482634
rs12204992	6	33741724	T	0.16	-0.000380071	0.00950178	0.968093	41207	0.153082	-0.0122043	0.00950167	0.198988	-0.013311	0.00950167	0.16124	-0.0151298	0.00950167	0.111311
rs4713678	6	33742097	T	0.4267	-0.0117472	0.00704268	0.0953157	41207	0.470179	-0.00690415	0.00704283	0.326934	-0.0173894	0.00704283	0.0135456	-0.0267507	0.00704283	0.000145698
rs6910736	6	33742193	T	0.2302	-0.00692946	0.0099276	0.485177	28629	0.277336	-0.0167515	0.00992751	0.0915299	-0.0426727	0.00992751	1.72014e-05	-0.0463324	0.00992751	3.0553e-06
rs10755683	6	33742331	T	0.1996	-0.0170197	0.00871467	0.0508196	41207	0.2167	-0.00362255	0.00871497	0.677652	0.0113703	0.00871497	0.192001	-0.0017309	0.00871497	0.842566
rs4713679	6	33742403	C	0.4535	-0.0101316	0.00699697	0.147617	41207	0.496024	-0.00914255	0.00699706	0.19134	-0.0177766	0.00699706	0.0110667	-0.0289063	0.00699706	3.60865e-05
rs112221933	6	33742486	T	0.2494	0.00106274	0.00805104	0.894984	41207	0.269384	-0.00774795	0.00805095	0.335867	-0.0325982	0.00805095	5.14401e-05	-0.0369176	0.00805095	4.52898e-06
rs115245506	6	33742489	A	0.0215	0.0286269	0.0240158	0.233261	41207	0.0228628	0.0634486	0.024016	0.00824337	0.062437	0.024016	0.0093274	0.074285	0.024016	0.00198043
rs111352628	6	33742490	G	0.2493	0.00107093	0.00805212	0.894193	41207	0.269384	-0.00774093	0.00805203	0.336369	-0.0325945	0.00805203	5.16603e-05	-0.0369145	0.00805203	4.5507e-06
rs751095	6	33742718	G	0.1606	-0.00055027	0.00948741	0.953749	41207	0.153082	-0.0123566	0.00948729	0.192766	-0.0134616	0.00948729	0.155925	-0.0152777	0.00948729	0.107326
rs751096	6	33742838	C	0.2539	0.000272116	0.00800341	0.972877	41207	0.279324	-0.00983932	0.00800331	0.218919	-0.0340692	0.00800331	2.07296e-05	-0.0376541	0.00800331	2.54093e-06
rs115240699	6	33743079	G	0.0037	-0.00118229	0.0738932	0.987234	24842	0.0109344	-0.0836817	0.0738917	0.257428	-0.0175697	0.0738917	0.812055	0.0506162	0.0738917	0.493341
rs117209009	6	33743150	G	0.0251	0.0150756	0.0222682	0.498406	41207	0.0228628	-0.0252043	0.0222681	0.257693	-0.0148437	0.0222681	0.505032	-0.0353319	0.0222681	0.112589
rs2395447	6	33743174	T	0.1741	-0.0209527	0.00918574	0.0225484	41207	0.193837	0.000279929	0.00918621	0.97569	0.0152758	0.00918621	0.0963317	0.00397997	0.00918621	0.66483
rs2395446	6	33743264	C	0.2009	-0.0169523	0.00869349	0.0511761	41207	0.218688	-0.00436458	0.00869379	0.615643	0.0114275	0.00869379	0.188696	-0.00170379	0.00869379	0.844627
rs755239	6	33743361	A	0.1604	-0.000673945	0.00949219	0.943398	41207	0.153082	-0.0124863	0.00949207	0.188362	-0.0135918	0.00949207	0.152169	-0.0154088	0.00949207	0.104519
rs943473	6	33743651	G	0.2	-0.0169112	0.00870813	0.0521371	41207	0.217694	-0.00501798	0.00870842	0.564466	0.01045	0.00870842	0.230146	-0.0026156	0.00870842	0.763908
rs7764080	6	33743741	T	0.0854	-0.0128752	0.0124639	0.301604	41207	0.0586481	-0.0150964	0.0124639	0.225816	-0.00565092	0.0124639	0.650274	-0.0010244	0.0124639	0.934496
rs6933607	6	33743997	A	0.2514	-0.00291347	0.00762688	0.702461	45674	0.269384	-0.0108413	0.00762681	0.155178	-0.0357594	0.00762681	2.75026e-06	-0.0394198	0.00762681	2.35872e-07
rs11754690	6	33744157	A	0.2493	0.000974307	0.00805212	0.903691	41207	0.269384	-0.00783756	0.00805203	0.330372	-0.0326911	0.00805203	4.90757e-05	-0.0370112	0.00805203	4.29643e-06
rs76068590	6	33744606	C	0.0242	0.0176357	0.022668	0.436569	41207	0.0188867	0.000933106	0.0226679	0.967165	0.011956	0.0226679	0.597888	-0.0107719	0.0226679	0.634639
rs2296746	6	33744711	T	0.3862	0.0105027	0.00715441	0.142104	41207	0.350895	0.0159187	0.00715451	0.0260818	0.0255767	0.00715451	0.000350345	0.0382404	0.00715451	9.04495e-08
rs2296747	6	33744882	G	0.3863	0.0104378	0.00715407	0.144565	41207	0.350895	0.0158536	0.00715417	0.0266921	0.0255111	0.00715417	0.000362592	0.0381742	0.00715417	9.50532e-08
rs2296748	6	33745071	T	0.386	0.0115483	0.00715506	0.106527	41207	0.351889	0.0174079	0.0071552	0.0149784	0.0272531	0.0071552	0.000139615	0.0399188	0.0071552	2.41921e-08
rs73744674	6	33745397	C	0.053	-0.0131229	0.0155485	0.398669	41207	0.0447316	-0.026954	0.0155484	0.082998	-0.0219307	0.0155484	0.158399	-0.0447409	0.0155484	0.00400814
rs12190954	6	33746618	G	0.1006	0.0123651	0.0138934	0.373466	28629	0.153082	-0.00204601	0.0138933	0.882922	-0.0033948	0.0138933	0.806962	-0.00561148	0.0138933	0.686288
rs61662306	6	33746697	A	0.2494	0.000990278	0.00805104	0.902107	41207	0.269384	-0.00782041	0.00805095	0.331367	-0.0326706	0.00805095	4.94978e-05	-0.0369901	0.00805095	4.33784e-06
rs151266730	6	33746837	T	0.0146	0.0342105	0.0290412	0.238797	41207	0.0168986	0.0412336	0.0290413	0.155659	0.0240757	0.0290413	0.407095	0.0405691	0.0290413	0.162431
rs76112893	6	33748261	A	0.0368	-0.0641931	0.0184995	0.000520458	41207	0.0377734	-0.0647995	0.0185019	0.000461243	-0.0187646	0.0185019	0.310488	-0.0319282	0.0185019	0.0844075
rs2182658	6	33748831	T	0.1999	-0.019527	0.00870963	0.0249614	41207	0.2167	-0.00613734	0.00871006	0.481042	0.00884703	0.00871006	0.30976	-0.00424676	0.00871006	0.625854
rs12196293	6	33749151	A	0.4541	-0.00385498	0.00699634	0.581634	41207	0.496024	-0.00286603	0.00699628	0.682063	-0.0114991	0.00699628	0.100257	-0.0226276	0.00699628	0.00121971
rs12190029	6	33749152	T	0.454	-0.00386905	0.00699647	0.580263	41207	0.496024	-0.00288007	0.00699641	0.680596	-0.0115134	0.00699641	0.0998444	-0.022642	0.00699641	0.0012112
rs6921487	6	33749293	A	0.2541	0.000280047	0.00800133	0.97208	41207	0.279324	-0.00982876	0.00800123	0.219294	-0.0340523	0.00800123	2.08225e-05	-0.0376363	0.00800123	2.55342e-06
rs6921772	6	33749686	A	0.1995	-0.0171275	0.0087163	0.0494142	41207	0.2167	-0.00372781	0.00871661	0.668893	0.0112678	0.00871661	0.19612	-0.00183582	0.00871661	0.833191
rs6922275	6	33749739	G	0.4533	-0.010139	0.00699723	0.147338	41207	0.496024	-0.00914989	0.00699733	0.191	-0.0177843	0.00699733	0.0110351	-0.0289144	0.00699733	3.59298e-05
rs943474	6	33749834	G	0.4532	-0.0101462	0.00699736	0.147059	41207	0.496024	-0.00915706	0.00699746	0.190661	-0.0177916	0.00699746	0.0110036	-0.0289219	0.00699746	3.57738e-05
rs943475	6	33749978	T	0.4532	-0.0101392	0.00699736	0.147338	41207	0.496024	-0.00915006	0.00699746	0.191	-0.0177846	0.00699746	0.0110351	-0.0289149	0.00699746	3.59298e-05
rs34472165	6	33750031	G	0.1604	-0.000398672	0.00949219	0.966499	41207	0.153082	-0.012211	0.00949207	0.19829	-0.0133165	0.00949207	0.160643	-0.0151335	0.00949207	0.110863
rs943476	6	33750086	A	0.201	-0.0122933	0.00825607	0.136487	45674	0.215706	0.00104405	0.00825618	0.899371	0.0156441	0.00825618	0.0581145	0.0037584	0.00825618	0.648949
rs943477	6	33750931	C	0.3831	0.0116721	0.00716518	0.103313	41207	0.345924	0.0163377	0.00716533	0.0226013	0.0249724	0.00716533	0.000491816	0.0363865	0.00716533	3.81163e-07
rs943478	6	33750940	T	0.4532	-0.0101462	0.00699736	0.147059	41207	0.496024	-0.00915706	0.00699746	0.190661	-0.0177916	0.00699746	0.0110036	-0.0289219	0.00699746	3.57738e-05
rs6933174	6	33751003	A	0.2494	0.00103053	0.00805104	0.898149	41207	0.269384	-0.00778015	0.00805095	0.333862	-0.0326304	0.00805095	5.05681e-05	-0.0369498	0.00805095	4.44305e-06
rs9394166	6	33751122	C	0.392	0.00794143	0.00713516	0.265708	41207	0.355865	0.015498	0.00713518	0.0298511	0.0259767	0.00713518	0.000271949	0.0380324	0.00713518	9.80674e-08
rs6933568	6	33751261	A	0.2496	0.00107855	0.00804889	0.893403	41207	0.270378	-0.00897128	0.00804879	0.265017	-0.0333081	0.00804879	3.49932e-05	-0.0382994	0.00804879	1.95129e-06
rs2182659	6	33751767	A	0.174	-0.0221241	0.00918776	0.0160402	41207	0.193837	-0.000886701	0.00918829	0.923121	0.0141126	0.00918829	0.124556	0.00281418	0.00918829	0.759392
rs55775340	6	33751784	G	0.2505	0.00110138	0.00803924	0.891031	41207	0.271372	-0.00832068	0.00803914	0.300659	-0.0322741	0.00803914	5.95428e-05	-0.0366288	0.00803914	5.20607e-06
rs61394483	6	33751945	A	0.2493	0.000966255	0.00805212	0.904483	41207	0.269384	-0.00784561	0.00805203	0.329875	-0.0326992	0.00805203	4.88659e-05	-0.0370192	0.00805203	4.27587e-06
rs943479	6	33752013	A	0.4532	-0.0100342	0.00699737	0.151572	41207	0.496024	-0.0090451	0.00699746	0.19614	-0.0176797	0.00699746	0.0115177	-0.02881	0.00699746	3.83491e-05
rs527458271	6	33752242	G	0.1166	-0.00695345	0.0130215	0.593342	28629	0.101392	-0.0104825	0.0130213	0.420806	-0.0201357	0.0130213	0.122017	-0.0185395	0.0130213	0.154509
rs548951392	6	33752246	G	0.1166	-0.00695345	0.0130215	0.593342	28629	0.101392	-0.0104825	0.0130213	0.420806	-0.0201357	0.0130213	0.122017	-0.0185395	0.0130213	0.154509
rs567540445	6	33752250	G	0.1166	-0.00695345	0.0130215	0.593342	28629	0.101392	-0.0104825	0.0130213	0.420806	-0.0201357	0.0130213	0.122017	-0.0185395	0.0130213	0.154509
rs72880536	6	33752386	A	0.0532	-0.0109267	0.0155209	0.481433	41207	0.0407555	-0.00447451	0.0155208	0.773124	0.00605084	0.0155208	0.696645	0.00326086	0.0155208	0.833593
rs6940353	6	33752550	A	0.2494	0.00123181	0.00805104	0.878398	41207	0.269384	-0.00757887	0.00805095	0.346518	-0.0324291	0.00805095	5.62568e-05	-0.0367486	0.00805095	5.00683e-06
rs75874733	6	33752723	T	0.0252	0.0143352	0.0222251	0.518927	41207	0.0228628	-0.0258668	0.022225	0.244481	-0.0155262	0.022225	0.484806	-0.0359748	0.022225	0.10552
rs113587867	6	33753031	A	0.0144	-0.0597242	0.0376571	0.112739	24842	0.0178926	-0.0671375	0.0376582	0.0746172	0.00212516	0.0376582	0.954997	-0.0106318	0.0376582	0.777695
rs2395402	6	33753673	G	0.4576	-0.0110109	0.00664109	0.0973175	45674	0.496024	-0.0101192	0.00664122	0.127583	-0.0187319	0.00664122	0.00479402	-0.0286924	0.00664122	1.55775e-05
rs10456420	6	33754301	C	0.1594	-0.00458272	0.00903889	0.612155	45674	0.153082	-0.0152668	0.00903882	0.0912149	-0.0165555	0.00903882	0.0670115	-0.0181733	0.00903882	0.0443692
rs9394167	6	33754396	A	0.4531	-0.0100834	0.0069975	0.149585	41207	0.496024	-0.00909426	0.00699759	0.193729	-0.017729	0.00699759	0.0112902	-0.0288595	0.00699759	3.72015e-05
rs4711351	6	33754592	A	0.3831	0.0116506	0.00716518	0.10395	41207	0.345924	0.0163162	0.00716533	0.0227798	0.0249509	0.00716533	0.000497359	0.036365	0.00716533	3.87226e-07
rs4713681	6	33754817	C	0.3863	0.0102303	0.00715408	0.152717	41207	0.351889	0.0146931	0.00715417	0.0399968	0.0247542	0.00715417	0.000539951	0.0373885	0.00715417	1.73107e-07
rs756139	6	33755541	G	0.1999	-0.0191874	0.00870965	0.0275947	41207	0.2167	-0.0057977	0.00871006	0.505645	0.00918667	0.00871006	0.291554	-0.00390713	0.00871006	0.653737
rs756138	6	33755711	G	0.199	-0.016882	0.00872453	0.0529903	41207	0.2167	-0.00346962	0.00872482	0.690872	0.0115402	0.00872482	0.185941	-0.00157584	0.00872482	0.85667
rs756137	6	33755890	C	0.3673	0.0117431	0.00686328	0.0870811	45674	0.333996	0.0176601	0.00686343	0.0100799	0.0260022	0.00686343	0.000151547	0.0342657	0.00686343	5.96015e-07
rs6457741	6	33756026	C	0.4498	-0.0113572	0.00700198	0.104803	41207	0.496024	-0.0103674	0.00700212	0.13871	-0.0190078	0.00700212	0.00663616	-0.0301455	0.00700212	1.6684e-05
rs13213889	6	33756532	A	0.1604	-0.000654961	0.00949219	0.94499	41207	0.152087	-0.0107312	0.00949207	0.258246	-0.00773103	0.00949207	0.415375	-0.00902711	0.00949207	0.341596
rs73412140	6	33757014	T	0.2489	0.00127292	0.00805644	0.874457	41207	0.26839	-0.00816099	0.00805635	0.311065	-0.0316726	0.00805635	8.44578e-05	-0.036157	0.00805635	7.18911e-06
rs114070541	6	33757098	C	0.0201	0.0213953	0.0248206	0.388688	41207	0.0188867	0.0562814	0.0248205	0.0233576	0.0600718	0.0248205	0.0155099	0.0728727	0.0248205	0.00332488
rs12195409	6	33757482	C	0.1601	-0.00045597	0.00949938	0.961716	41207	0.153082	-0.0122772	0.00949927	0.196205	-0.0133836	0.00949927	0.158861	-0.0152019	0.00949927	0.109526
rs4713683	6	33757550	G	0.3709	0.0129655	0.00721107	0.072177	41207	0.333996	0.0195107	0.00721126	0.00681832	0.0277363	0.00721126	0.000119941	0.0369657	0.00721126	2.95803e-07
rs75033162	6	33757990	A	0.0401	0.00637402	0.0177549	0.719595	41207	0.0487078	0.017238	0.0177547	0.3316	0.00195381	0.0177547	0.912374	0.00953786	0.0177547	0.591129
rs7739273	6	33758065	G	0.1995	-0.0168486	0.00871632	0.0532362	41207	0.2167	-0.00344892	0.00871661	0.692347	0.0115467	0.00871661	0.185277	-0.00155692	0.00871661	0.85824
rs68168863	6	33758238	T	0.1604	-0.000683438	0.00949219	0.942602	41207	0.153082	-0.0124957	0.00949207	0.188026	-0.0136013	0.00949207	0.151883	-0.0154182	0.00949207	0.104306
rs6929696	6	33759290	T	0.453	-0.0102235	0.00699763	0.144015	41207	0.496024	-0.00923437	0.00699772	0.18696	-0.0178693	0.00699772	0.0106621	-0.029	0.00699772	3.40994e-05
rs2395401	6	33759471	T	0.1747	-0.0221992	0.00917321	0.0155205	41207	0.193837	-0.000995361	0.00917375	0.913598	0.0139802	0.00917375	0.127526	0.00269966	0.00917375	0.768543
rs9394168	6	33759701	A	0.3832	0.0119366	0.00716482	0.0957134	41207	0.345924	0.016602	0.00716497	0.0204981	0.0252363	0.00716497	0.000428027	0.0366498	0.00716497	3.13526e-07
rs4711355	6	33759906	G	0.453	-0.0102375	0.00699763	0.143467	41207	0.496024	-0.00924837	0.00699772	0.186293	-0.0178833	0.00699772	0.010601	-0.029014	0.00699772	3.38031e-05
rs12660955	6	33760320	G	0.1605	-0.000844592	0.0094898	0.929082	41207	0.153082	-0.0126539	0.00948968	0.182387	-0.0137592	0.00948968	0.147083	-0.0155757	0.00948968	0.100729
rs12524768	6	33760478	A	0.2537	2.40165e-05	0.00800549	0.997606	41207	0.279324	-0.01009	0.00800539	0.207523	-0.0343262	0.00800539	1.80383e-05	-0.0379121	0.00800539	2.18174e-06
rs77164650	6	33760605	A	0.0179	0.0174711	0.0262723	0.50605	41207	0.0228628	0.0898104	0.0262721	0.000629746	0.0995495	0.0262721	0.000151151	0.111805	0.0262721	2.08429e-05
rs80218943	6	33760758	A	0.0241	0.0166947	0.0227138	0.462339	41207	0.0188867	-4.16893e-05	0.0227137	0.998536	0.0110035	0.0227137	0.628073	-0.0117704	0.0227137	0.604314
rs9357164	6	33761021	T	0.4528	-0.0102029	0.00699789	0.144841	41207	0.496024	-0.00921373	0.00699799	0.187964	-0.017849	0.00699799	0.0107543	-0.0289801	0.00699799	3.45485e-05
rs114889417	6	33761049	G	0.0303	0.000508048	0.0203219	0.980055	41207	0.0318091	0.0237653	0.0203217	0.24222	0.0413509	0.0203217	0.0418691	0.0407119	0.0203217	0.0451371
rs11753083	6	33761111	G	0.2508	-0.00257993	0.00763294	0.735363	45674	0.26839	-0.0110696	0.00763287	0.146986	-0.034665	0.00763287	5.58444e-06	-0.038485	0.00763287	4.60664e-07
rs7755323	6	33761159	G	0.2537	2.40165e-05	0.00800549	0.997606	41207	0.279324	-0.01009	0.00800539	0.207523	-0.0343262	0.00800539	1.80383e-05	-0.0379121	0.00800539	2.18174e-06
rs114599283	6	33761462	C	0.0179	-0.0678037	0.0262703	0.00985146	41207	0.0159046	-0.0876588	0.0262721	0.00084819	-0.0655023	0.0262721	0.0126589	-0.04592	0.0262721	0.0804881
rs1318691	6	33761884	G	0.201	-0.0120704	0.00825608	0.143741	45674	0.2167	-1.50723e-05	0.00825618	0.998543	0.015142	0.00825618	0.066651	0.00320572	0.00825618	0.697808
rs1359781	6	33762104	C	0.3864	0.0105804	0.00715372	0.13914	41207	0.351889	0.0164388	0.00715382	0.0215669	0.0262821	0.00715382	0.000238915	0.0394253	0.00715382	3.56638e-08
rs2274459	6	33762242	A	0.1607	0.0032913	0.00948501	0.728591	41207	0.153082	-0.00851209	0.0094849	0.369487	-0.00961682	0.0094849	0.310627	-0.0114324	0.0094849	0.228078
rs74969061	6	33762451	A	0.0236	0.0163036	0.0217963	0.45446	45674	0.0188867	0.0010489	0.0217962	0.961618	0.0119501	0.0217962	0.583509	-0.00888137	0.0217962	0.68366
rs11758463	6	33762625	G	0.2492	0.000708682	0.0080532	0.929877	41207	0.26839	-0.00872143	0.0080531	0.278813	-0.0339406	0.0080531	2.50221e-05	-0.0388961	0.0080531	1.36567e-06
rs2296749	6	33763127	A	0.1606	-0.000787455	0.00948741	0.933852	41207	0.153082	-0.0125938	0.00948729	0.184363	-0.0136988	0.00948729	0.148764	-0.0155148	0.00948729	0.10198
rs143299126	6	33763269	T	0.008	-0.032483	0.0503612	0.518927	24842	0.0119284	0.0990125	0.0503606	0.0492905	0.086533	0.0503606	0.0857476	0.101463	0.0503606	0.0439328
rs66670017	6	33763563	T	0.1606	-0.00080643	0.00948741	0.932261	41207	0.154076	-0.0117107	0.00948729	0.217071	-0.0124828	0.00948729	0.188262	-0.0134304	0.00948729	0.156888
rs2013365	6	33763688	C	0.3869	0.0104205	0.00715202	0.145116	41207	0.366799	0.0187792	0.00715211	0.00864741	0.0281146	0.00715211	8.46107e-05	0.0444704	0.00715211	5.04197e-10
rs2013381	6	33763837	T	0.3868	0.00544305	0.00715249	0.446657	41207	0.351889	0.0113004	0.00715246	0.114122	0.0211418	0.00715246	0.00311774	0.0342825	0.00715246	1.64219e-06
rs751728	6	33764033	T	0.3868	0.0103352	0.00715236	0.148458	41207	0.351889	0.0161925	0.00715246	0.0235795	0.0260339	0.00715246	0.000272785	0.0391746	0.00715246	4.32396e-08
rs751727	6	33764158	A	0.1739	-0.0217708	0.00918986	0.0178363	41207	0.193837	-0.000528548	0.00919038	0.954138	0.0144741	0.00919038	0.115275	0.00317317	0.00919038	0.729891
rs751726	6	33764386	A	0.3863	0.010588	0.00715406	0.138873	41207	0.350895	0.0160038	0.00715417	0.025287	0.0256614	0.00715417	0.000334618	0.0383244	0.00715417	8.46459e-08
rs36122085	6	33765255	C	0.1607	-0.000777772	0.00948502	0.934647	41207	0.153082	-0.0125812	0.0094849	0.184694	-0.0136859	0.0094849	0.149045	-0.0155014	0.0094849	0.10219
rs12153877	6	33765465	A	0.1607	-0.000265581	0.00948502	0.977662	41207	0.154076	-0.0112511	0.0094849	0.235539	-0.012029	0.0094849	0.204718	-0.0138594	0.0094849	0.143958
rs9380378	6	33765479	C	0.3759	0.00908545	0.00862815	0.292341	28629	0.353877	0.0158131	0.00862817	0.0668421	0.0260011	0.00862817	0.00258246	0.0395891	0.00862817	4.46746e-06
rs9380379	6	33766131	T	0.2038	-0.0167668	0.00864713	0.0525013	41207	0.227634	-0.00484873	0.00864742	0.574993	0.00998951	0.00864742	0.248008	-0.00272259	0.00864742	0.75288
rs11757524	6	33766212	G	0.2494	0.000877564	0.00805104	0.913202	41207	0.270378	-0.00736716	0.00805095	0.360156	-0.031992	0.00805095	7.07683e-05	-0.0369463	0.00805095	4.45238e-06
rs4713684	6	33766488	C	0.3834	0.0119282	0.00716411	0.0959128	41207	0.345924	0.0165932	0.00716427	0.0205526	0.0252266	0.00716427	0.000429645	0.036639	0.00716427	3.15192e-07
rs3806107	6	33767413	T	0.1634	-0.00255044	0.0089489	0.775644	45674	0.158052	-0.0116867	0.00894881	0.191571	-0.0109395	0.00894881	0.221535	-0.010339	0.00894881	0.247948
rs3806108	6	33767579	C	0.3833	0.0121294	0.00716446	0.0904555	41207	0.345924	0.0167946	0.00716462	0.019073	0.0254284	0.00716462	0.000386449	0.0368414	0.00716462	2.71646e-07
rs3828783	6	33767727	A	0.1979	-0.00243324	0.00830458	0.769522	45674	0.224652	-0.00991907	0.0083045	0.232313	-0.0395741	0.0083045	1.885e-06	-0.0380672	0.0083045	4.56336e-06
rs3793079	6	33767788	A	0.3832	0.0121802	0.00716481	0.0891309	41207	0.345924	0.0168456	0.00716497	0.0187179	0.0254799	0.00716497	0.000376303	0.0368933	0.00716497	2.61703e-07
rs3793080	6	33767803	A	0.1638	-0.00332251	0.00941222	0.724088	41207	0.158052	-0.0134392	0.00941212	0.153332	-0.0125388	0.00941212	0.182797	-0.0118802	0.00941212	0.206868
rs111803193	6	33767952	A	0.0125	0.0339599	0.0403804	0.400348	24842	0.0129225	0.0362062	0.0403802	0.369915	-0.0294783	0.0403802	0.465378	-0.05068	0.0403802	0.209453
rs114911741	6	33768576	T	0.0239	0.0158504	0.0228064	0.487055	41207	0.0188867	-0.000954102	0.0228062	0.96663	0.010136	0.0228062	0.656724	-0.0127306	0.0228062	0.576703
rs34884883	6	33768726	T	0.1606	-0.00107208	0.00948741	0.910031	41207	0.153082	-0.0128784	0.00948729	0.174641	-0.0139834	0.00948729	0.140505	-0.0157995	0.00948729	0.0958472
rs2281820	6	33768897	A	0.4275	-0.0136965	0.00668774	0.04056	45674	0.463221	-0.00830742	0.00668798	0.214184	-0.0180602	0.00668798	0.0069256	-0.0269846	0.00668798	5.46505e-05
rs943461	6	33769409	G	0.2493	0.00049118	0.00805212	0.951359	41207	0.270378	-0.00950875	0.00805203	0.237637	-0.0354238	0.00805203	1.08569e-05	-0.0396218	0.00805203	8.62221e-07
rs943462	6	33769578	A	0.2494	-0.00161021	0.00805104	0.841481	41207	0.270378	-0.0116088	0.00805095	0.149326	-0.0375204	0.00805095	3.15646e-06	-0.0417179	0.00805095	2.19834e-07
rs73412155	6	33769611	G	0.029	0.00873931	0.0207585	0.673755	41207	0.0318091	-0.036979	0.0207583	0.0748456	-0.0300782	0.0207583	0.147344	-0.0422099	0.0207583	0.0420119
rs2395400	6	33770076	A	0.2526	4.8102e-05	0.00801699	0.995213	41207	0.27336	-0.00991234	0.0080169	0.216298	-0.0361802	0.0080169	6.39205e-06	-0.0384165	0.0080169	1.65175e-06
rs3806109	6	33770370	G	0.3808	0.0139745	0.00681352	0.0402669	45674	0.345924	0.0207334	0.00681376	0.00234332	0.0303854	0.00681376	8.21841e-06	0.0401126	0.00681376	3.93273e-09
rs73412157	6	33770388	A	0.0033	0.00305089	0.0782278	0.96889	24842	0.0109344	-0.0277481	0.0782263	0.722802	0.033439	0.0782263	0.669041	0.0290743	0.0782263	0.710139
rs35964955	6	33770532	A	0.1437	-0.00696112	0.00993026	0.483303	41207	0.144135	-0.016319	0.0099302	0.100307	-0.0120523	0.0099302	0.224861	-0.0135566	0.0099302	0.172194
rs3806110	6	33770629	A	0.3717	0.00937764	0.00720802	0.193258	41207	0.331014	0.018904	0.00720808	0.00872599	0.0313713	0.00720808	1.34753e-05	0.0412482	0.00720808	1.0497e-08
rs9380381	6	33771070	T	0.3012	0.00301518	0.00910929	0.740644	28629	0.272366	0.0145227	0.00910915	0.110869	0.0238143	0.00910915	0.00894049	0.0357472	0.00910915	8.69781e-05
rs10456421	6	33771148	A	0.1785	0.00556589	0.0109135	0.610051	28629	0.164016	-0.001908	0.0109134	0.861212	-0.00333862	0.0109134	0.759665	-0.0065215	0.0109134	0.550127
rs112813062	6	33771244	T	0.0867	0.0282968	0.0123783	0.0222543	41207	0.0735586	0.0155833	0.0123789	0.208081	0.0255358	0.0123789	0.0391274	0.0189168	0.0123789	0.126477
rs112239461	6	33771287	T	0.0067	0.0648372	0.0549934	0.238398	24842	0.0159046	-0.00055884	0.0549938	0.991892	0.00931204	0.0549938	0.865538	0.0204287	0.0549938	0.710286
rs2281819	6	33771673	A	0.2494	-0.00147334	0.00805104	0.854798	41207	0.26839	-0.0107501	0.00805095	0.18179	-0.0338702	0.00805095	2.58807e-05	-0.0358214	0.00805095	8.61344e-06
rs72896138	6	33771868	A	0.0223	0.0272474	0.0235908	0.24809	41207	0.0248509	-0.0316137	0.0235909	0.180219	0.0133809	0.0235909	0.570574	0.0389683	0.0235909	0.0985676
rs62400072	6	33771977	C	0.0845	0.0298054	0.0125233	0.0173126	41207	0.0725646	0.0154005	0.012524	0.218815	0.0249241	0.012524	0.0465789	0.016611	0.012524	0.184727
rs2281816	6	33772335	G	0.3067	-0.00162415	0.00755417	0.829767	41207	0.271372	0.0108718	0.00755409	0.150095	0.0226576	0.00755409	0.0027053	0.033137	0.00755409	1.15119e-05
rs3828784	6	33772524	A	0.0068	0.0628881	0.0545904	0.249321	24842	0.0159046	-0.0020286	0.0545907	0.970357	0.00776992	0.0545907	0.886819	0.0188051	0.0545907	0.73049
rs3763253	6	33772761	G	0.2532	-0.00548598	0.00760885	0.47091	45674	0.269384	-0.0132699	0.00760881	0.0811556	-0.0360634	0.00760881	2.14048e-06	-0.0370606	0.00760881	1.11178e-06
rs9366829	6	33773199	G	0.4784	-0.00655062	0.00662348	0.322663	45674	0.45825	-0.00314344	0.00662348	0.635079	0.00668648	0.00662348	0.312729	0.0149175	0.00662348	0.0243083
rs12198383	6	33773304	T	0.164	-0.00161811	0.00940762	0.863438	41207	0.164016	-0.00934749	0.0094075	0.320408	-0.010827	0.0094075	0.249777	-0.0141187	0.0094075	0.13341
rs112160507	6	33773521	A	0.0145	-0.0567815	0.0375291	0.13028	24842	0.0178926	-0.0641697	0.0375301	0.0872992	0.00485728	0.0375301	0.897022	-0.00785628	0.0375301	0.834188
rs3763257	6	33773696	A	0.3068	-0.00322533	0.00755348	0.669379	41207	0.271372	0.0092695	0.0075534	0.219749	0.0210542	0.0075534	0.00531365	0.0315327	0.0075534	2.9847e-05
rs3763258	6	33773744	G	0.307	-0.00318699	0.00755211	0.673025	41207	0.271372	0.00930557	0.00755203	0.217876	0.0210881	0.00755203	0.00523223	0.0315647	0.00755203	2.91983e-05
rs3763259	6	33773787	A	0.0126	0.0184908	0.057247	0.746695	12264	0.0178926	-0.0352059	0.0572449	0.538552	-0.0406033	0.0572449	0.478144	-0.0396795	0.0572449	0.488214
rs3763260	6	33774070	T	0.3068	-0.00320267	0.00755348	0.671566	41207	0.271372	0.00929216	0.0075534	0.218624	0.0210768	0.0075534	0.00526466	0.0315553	0.0075534	2.94561e-05
rs2894342	6	33774394	A	0.2515	-0.00375738	0.00802858	0.639785	41207	0.269384	-0.0124044	0.0080285	0.122336	-0.0351171	0.0080285	1.21961e-05	-0.0364555	0.0080285	5.60516e-06
rs4713685	6	33774525	A	0.2691	0.00779158	0.00785441	0.321198	41207	0.274354	0.0107225	0.00785441	0.172204	0.0193753	0.00785441	0.0136324	0.00832091	0.00785441	0.289421
rs60110107	6	33774571	T	0.0066	0.0675394	0.0554056	0.222844	24842	0.0159046	0.00165307	0.0554061	0.976198	0.0115979	0.0554061	0.834194	0.0227979	0.0554061	0.680728
rs191972036	6	33774841	G	0.0261	0.0719725	0.0281362	0.0105276	24842	0.0109344	0.0804753	0.0281394	0.00423798	0.097779	0.0281394	0.000511212	0.122415	0.0281394	1.35942e-05
rs10947439	6	33774948	C	0.3322	0.000488119	0.00739574	0.947378	41207	0.341948	0.000571235	0.00739565	0.938433	0.00942625	0.00739565	0.202463	-0.00108243	0.00739565	0.883637
rs7774407	6	33775391	C	0.3305	0.0101215	0.00703371	0.150151	45674	0.336978	0.00942968	0.00703379	0.180042	0.0170676	0.00703379	0.0152446	0.0053116	0.00703379	0.450156
rs1547668	6	33775446	A	0.1843	-0.00795089	0.00898406	0.376157	41207	0.201789	0.00268481	0.00898404	0.76506	0.00932925	0.00898404	0.299072	-0.000992182	0.00898404	0.912062
rs1547669	6	33775641	G	0.5026	-0.00615418	0.00661739	0.352371	45674	0.494036	-0.00245984	0.00661738	0.710098	-0.00939487	0.00661738	0.155687	0.000607735	0.00661738	0.926826
rs1547670	6	33775868	A	0.5038	-4.87692e-05	0.00696702	0.994415	41207	0.494036	0.00404611	0.00696694	0.561403	-0.00295138	0.00696694	0.671838	0.00807474	0.00696694	0.246453
rs66617522	6	33776309	C	0.1637	-0.00138394	0.00941454	0.883132	41207	0.163022	-0.00989585	0.00941443	0.293196	-0.0116901	0.00941443	0.21434	-0.0149714	0.00941443	0.111775
rs143143425	6	33776346	T	0.0175	0.0184098	0.0265654	0.48831	41207	0.0139165	0.0931137	0.0265653	0.000456452	0.0527387	0.0265653	0.0471168	0.0650533	0.0265653	0.0143328
rs151262175	6	33776618	T	0.0086	-0.103142	0.0485833	0.0337539	24842	0.0119284	-0.110904	0.0485868	0.022454	-0.070185	0.0485868	0.14859	-0.0730157	0.0485868	0.132893
rs1547671	6	33777260	C	0.4397	0.00520736	0.007018	0.458087	41207	0.454274	0.000549249	0.00701796	0.937619	0.00689298	0.00701796	0.326006	-0.00311503	0.00701796	0.65714
rs2395399	6	33777432	T	0.2696	0.0136666	0.00745588	0.0668026	45674	0.274354	0.0163094	0.00745607	0.0287139	0.0250017	0.00745607	0.00079883	0.0149555	0.00745607	0.0448755
rs554282903	6	33778156	T	0.0321	0.0480979	0.0197609	0.014933	41207	0.0308151	0.000409862	0.019762	0.983453	0.00564925	0.019762	0.774983	0.0016971	0.019762	0.931564
rs7382131	6	33778257	A	0.2894	0.00658916	0.0092156	0.474609	28629	0.291252	0.00664846	0.00921552	0.470638	0.0156502	0.00921552	0.0894613	0.00616546	0.00921552	0.503477
rs9357165	6	33778619	A	0.4397	0.00529859	0.007018	0.450249	41207	0.454274	0.000640481	0.00701796	0.927283	0.00698421	0.00701796	0.319643	-0.00302379	0.00701796	0.666567
rs9394169	6	33778964	A	0.4413	0.00972174	0.00666329	0.144565	45674	0.454274	0.00552083	0.00666337	0.407368	0.0117912	0.00666337	0.0768013	0.00271691	0.00666337	0.683466
rs10947440	6	33779716	A	0.2267	-0.00892686	0.00831953	0.283271	41207	0.23161	-0.0181115	0.00831955	0.0294816	-0.0175062	0.00831955	0.0353584	-0.0213099	0.00831955	0.0104244
rs12192087	6	33780292	C	0.1643	0.00206816	0.00940071	0.825871	41207	0.164016	-0.00565555	0.0094006	0.54743	-0.00713399	0.0094006	0.44792	-0.0104233	0.0094006	0.267522
rs12664880	6	33780561	A	0.2204	-0.00843707	0.00840345	0.315379	41207	0.215706	-0.0140304	0.00840345	0.0949998	-0.0139927	0.00840345	0.0958899	-0.0185825	0.00840345	0.0270151
rs17528813	6	33780765	A	0.0157	-0.00395103	0.0280215	0.88787	41207	0.0139165	-0.0179216	0.0280211	0.522449	0.0196694	0.0280211	0.482711	0.0328528	0.0280211	0.241025
rs79114308	6	33781035	A	0.0833	0.0337931	0.0126046	0.00734025	41207	0.0725646	0.0192944	0.0126056	0.125864	0.02888	0.0126056	0.021961	0.0205128	0.0126056	0.103679
rs13214793	6	33781499	T	0.2445	0.0142884	0.0081046	0.0779005	41207	0.237575	-0.00229543	0.00810481	0.777009	-0.00205837	0.00810481	0.799519	-0.00767874	0.00810481	0.34342
rs114167357	6	33781815	A	0.0377	-0.0189284	0.0182883	0.300669	41207	0.028827	-0.0281124	0.0182883	0.12425	-0.0323379	0.0182883	0.0770224	-0.0314192	0.0182883	0.0857975
rs1555691	6	33781832	T	0.3238	0.00318619	0.00744437	0.668651	41207	0.34493	-0.00785971	0.00744429	0.291058	-0.0168011	0.00744429	0.0240134	-0.0160545	0.00744429	0.0310349
rs9469591	6	33782040	C	0.1277	0.00548215	0.00991346	0.580263	45674	0.124254	-0.00230804	0.00991339	0.815901	0.0178709	0.00991339	0.0714347	0.0108845	0.00991339	0.272223
rs73747318	6	33782048	C	0.0383	-0.0157544	0.0181502	0.385394	41207	0.0298211	-0.0311492	0.0181502	0.0861265	-0.0416097	0.0181502	0.0218754	-0.0401981	0.0181502	0.0267771
rs1951930	6	33782655	C	0.1735	-0.000680715	0.00919885	0.94101	41207	0.190855	0.0117178	0.00919874	0.202715	0.0205542	0.00919874	0.0254532	0.00954631	0.00919874	0.29937
rs1886354	6	33782710	T	0.2647	0.00928529	0.00789566	0.239595	41207	0.286282	0.00295269	0.00789569	0.708432	-0.0149827	0.00789569	0.0577509	-0.0130015	0.00789569	0.0996288
rs749795	6	33783117	A	0.2625	0.0109252	0.00791679	0.167587	41207	0.280318	0.00476224	0.00791688	0.547487	-0.0152229	0.00791688	0.0545003	-0.0161765	0.00791688	0.0410229
rs942497	6	33783445	A	0.2625	0.0109173	0.00791679	0.167895	41207	0.280318	0.00475433	0.00791688	0.548153	-0.0152308	0.00791688	0.0543748	-0.0161845	0.00791688	0.0409241
rs1535948	6	33783883	A	0.2648	0.00933154	0.0078947	0.237206	41207	0.286282	0.0029997	0.00789474	0.703974	-0.0149336	0.00789474	0.0585464	-0.0129526	0.00789474	0.100869
rs1535949	6	33783930	A	0.2625	0.0108618	0.00791679	0.170063	41207	0.280318	0.00469891	0.00791688	0.552826	-0.0152862	0.00791688	0.0535031	-0.0162399	0.00791688	0.040238
rs62397561	6	33784105	T	0.2648	0.00929206	0.0078947	0.239196	41207	0.286282	0.00296023	0.00789474	0.707689	-0.014973	0.00789474	0.0578829	-0.012992	0.00789474	0.0998346
rs1969844	6	33784140	T	0.3713	-0.00900481	0.00720962	0.211665	41207	0.328032	0.000888349	0.00720967	0.901936	0.0101156	0.00720967	0.1606	0.013954	0.00720967	0.0529346
rs185145748	6	33784445	G	0.0261	0.0711849	0.0281363	0.0114063	24842	0.0109344	0.0796877	0.0281394	0.00462733	0.0969914	0.0281394	0.000567222	0.121627	0.0281394	1.54393e-05
rs35645205	6	33784797	A	0.1777	-0.00282851	0.0117366	0.809555	24842	0.187873	-0.0201688	0.0117363	0.0857066	-0.021075	0.0117363	0.0725411	-0.0178999	0.0117363	0.127217
rs3998115	6	33784833	G	0.3638	0.00010861	0.00724063	0.988032	41207	0.385686	-0.00437949	0.00724055	0.545275	0.00108323	0.00724055	0.881076	-0.00421805	0.00724055	0.56019
rs3957165	6	33784864	C	0.1765	0.0040963	0.00867861	0.636927	45674	0.192843	0.0122125	0.00867853	0.159366	0.0201303	0.00867853	0.020365	0.00897474	0.00867853	0.301075
rs4607416	6	33784998	C	0.3337	-0.00590988	0.00738735	0.423711	41207	0.299205	0.00576042	0.00738731	0.435525	0.0159944	0.00738731	0.0303785	0.0198504	0.00738731	0.00720779
rs36108476	6	33785783	A	0.1873	0.00200888	0.00892834	0.821979	41207	0.187873	-0.0149807	0.00892823	0.0933666	-0.0158686	0.00892823	0.0755115	-0.0127576	0.00892823	0.15303
rs1535950	6	33785827	G	0.3668	-0.0104009	0.0068653	0.129772	45674	0.328032	-0.00145271	0.00686539	0.83242	0.00794892	0.00686539	0.246936	0.0113273	0.00686539	0.0989597
rs34929964	6	33786116	T	0.1873	0.00199995	0.00892834	0.822757	41207	0.187873	-0.0149896	0.00892823	0.0931715	-0.0158775	0.00892823	0.0753472	-0.0127666	0.00892823	0.152743
rs34139560	6	33786173	A	0.1874	0.00184779	0.0089265	0.83601	41207	0.187873	-0.0151383	0.0089264	0.0899048	-0.016026	0.0089264	0.0725987	-0.0129157	0.0089264	0.147922
rs73747320	6	33786615	A	0.0374	-0.0193133	0.0183586	0.2928	41207	0.028827	-0.0285326	0.0183587	0.120142	-0.0327744	0.0183587	0.074224	-0.0318522	0.0183587	0.0827417
rs4713686	6	33787506	T	0.333	-0.00566907	0.00739123	0.443082	41207	0.300199	0.00490179	0.00739119	0.507206	0.0155346	0.00739119	0.0355736	0.0188035	0.00739119	0.0109577
rs13203745	6	33787746	C	0.1874	-0.00234013	0.00847875	0.782548	45674	0.187873	-0.0176649	0.00847866	0.0372095	-0.0188113	0.00847866	0.0265098	-0.0159746	0.00847866	0.0595515
rs942496	6	33788055	A	0.1735	-0.00114066	0.00919885	0.901315	41207	0.188867	0.0121481	0.00919874	0.186628	0.0200378	0.00919874	0.0293819	0.00748549	0.00919874	0.415787
rs34384116	6	33788563	T	0.1869	0.00203734	0.00893569	0.819646	41207	0.187873	-0.0149662	0.00893558	0.0939539	-0.0158548	0.00893558	0.0760061	-0.0127413	0.00893558	0.153894
rs115572255	6	33788572	T	0.0283	-0.0608065	0.021004	0.00379159	41207	0.0258449	-0.0457322	0.0210058	0.0294719	-0.000985839	0.0210058	0.962568	-0.0352271	0.0210058	0.0935396
rs9368777	6	33788637	G	0.4026	-0.00334545	0.00710287	0.637641	41207	0.420477	-0.0103632	0.00710281	0.144559	-0.00532835	0.00710281	0.453149	-0.00840184	0.00710281	0.236853
rs35483019	6	33789165	C	0.402	-0.00306209	0.00710461	0.666468	41207	0.418489	-0.00958109	0.00710454	0.17747	-0.00510178	0.00710454	0.472695	-0.008132	0.00710454	0.252367
rs57512828	6	33789178	T	0.4025	-0.00277024	0.00710317	0.696537	41207	0.418489	-0.00928791	0.00710309	0.191013	-0.00480951	0.00710309	0.498342	-0.00783912	0.00710309	0.269758
rs73747323	6	33789202	T	0.0405	-0.0234662	0.0176704	0.184178	41207	0.0377734	-0.0505941	0.0176705	0.00419398	-0.0455221	0.0176705	0.00999042	-0.0333057	0.0176705	0.059455
rs4713687	6	33789402	T	0.1705	0.000555758	0.00926263	0.952156	41207	0.183897	0.0176176	0.00926252	0.0571665	0.0253262	0.00926252	0.00625197	0.0116594	0.00926252	0.208114
rs4713688	6	33789407	T	0.1705	0.000490919	0.00926263	0.957732	41207	0.183897	0.0175528	0.00926252	0.0580877	0.0252613	0.00926252	0.00638617	0.0115945	0.00926252	0.210655
rs146817300	6	33789426	T	0.0109	-0.0595461	0.0335471	0.0758979	41207	0.0149105	-0.0404344	0.033548	0.228098	-0.0230334	0.033548	0.492346	-0.0143735	0.033548	0.668325
rs73747324	6	33789535	T	0.0376	-0.0177074	0.0183117	0.333544	41207	0.028827	-0.0269031	0.0183117	0.141784	-0.0311341	0.0183117	0.0890873	-0.0302142	0.0183117	0.0989435
rs10947441	6	33789581	A	0.1877	0.00243544	0.00892101	0.784853	41207	0.187873	-0.0145402	0.00892091	0.103123	-0.0154273	0.00892091	0.0837474	-0.012319	0.00892091	0.167307
rs4713689	6	33789705	G	0.5067	-0.00840956	0.00696733	0.227432	41207	0.467197	-0.0169949	0.00696736	0.0147195	-0.00695156	0.00696736	0.31841	0.00313256	0.00696736	0.652995
rs4713690	6	33789899	C	0.4676	-0.00524307	0.00698145	0.452653	41207	0.434394	-0.0102808	0.00698141	0.140861	0.00155683	0.00698141	0.823538	0.0109642	0.00698141	0.116303
rs10947442	6	33789938	G	0.1871	0.00175067	0.00893201	0.84461	41207	0.186879	-0.0138358	0.0089319	0.121374	-0.0153666	0.0089319	0.0853569	-0.0137105	0.0089319	0.124783
rs4713691	6	33790415	A	0.2721	-0.00895106	0.00743444	0.22859	45674	0.233598	-0.00131895	0.00743448	0.859187	0.0122868	0.00743448	0.0983964	0.0184396	0.00743448	0.0131279
rs146259996	6	33790737	A	0.0085	-0.0987098	0.0488662	0.0433834	24842	0.0119284	-0.106517	0.0488693	0.0292853	-0.0655608	0.0488693	0.179741	-0.0684079	0.0488693	0.161569
rs12195485	6	33790877	T	0.2327	-0.00499566	0.00783019	0.523474	45674	0.236581	-0.0223592	0.00783014	0.0042966	-0.0223597	0.00783014	0.00429564	-0.0175808	0.00783014	0.0247508
rs62397576	6	33791100	A	0.15	0.0172471	0.00975513	0.0770609	41207	0.151093	0.0140436	0.00975538	0.149987	0.0179335	0.00975538	0.0660154	0.0104607	0.00975538	0.283585
rs10947443	6	33791230	T	0.1863	-0.00350145	0.0106751	0.742912	28944	0.203777	-0.0222383	0.010675	0.0372315	-0.02074	0.010675	0.0520332	-0.0133605	0.010675	0.210726
rs10947444	6	33791336	T	0.1873	0.00042856	0.00892834	0.961716	41207	0.189861	-0.0130043	0.00892823	0.145243	-0.0136738	0.00892823	0.125639	-0.0112998	0.00892823	0.205647
rs10947445	6	33791338	A	0.1858	0.00153148	0.00895604	0.864224	41207	0.186879	-0.0140969	0.00895594	0.11548	-0.0156318	0.00895594	0.0809125	-0.0139713	0.00895594	0.118759
rs767895	6	33791463	G	0.2708	-0.00648275	0.00783887	0.408237	41207	0.227634	0.00407911	0.00783884	0.602804	0.0172289	0.00783884	0.0279574	0.0218766	0.00783884	0.00525796
rs767896	6	33791515	T	0.3239	0.011178	0.00707021	0.113878	45674	0.346918	0.00929096	0.00707033	0.18882	-0.00735961	0.00707033	0.297915	-0.00964033	0.00707033	0.172728
rs142376854	6	33791721	T	0.0173	0.0136251	0.0267159	0.610051	41207	0.0139165	0.0887519	0.0267157	0.000893456	0.0481483	0.0267157	0.0715063	0.0605327	0.0267157	0.0234629
rs767894	6	33791725	A	0.0392	-0.0178772	0.017949	0.31925	41207	0.0328032	-0.0430719	0.017949	0.0164094	-0.0557128	0.017949	0.00190953	-0.0508466	0.017949	0.00461368
rs767893	6	33791781	T	0.0375	-0.0185001	0.0183351	0.312975	41207	0.028827	-0.0277076	0.0183351	0.130743	-0.031944	0.0183351	0.081468	-0.0310229	0.0183351	0.0906467
rs1408501	6	33791930	G	0.1483	0.0192611	0.00930938	0.0385461	45674	0.152087	0.019399	0.00930972	0.0371844	0.023232	0.00930972	0.0125794	0.0148786	0.00930972	0.110004
rs10947446	6	33791998	G	0.1731	0.00243992	0.00920724	0.791009	41207	0.187873	0.0198232	0.00920713	0.0313169	0.0289756	0.00920713	0.00164909	0.0162319	0.00920713	0.0779049
rs13209147	6	33792499	A	0.1893	-0.00377534	0.00844596	0.654875	45674	0.193837	-0.0210756	0.00844588	0.0125827	-0.0236812	0.00844588	0.00504928	-0.0221084	0.00844588	0.00885354
rs78781636	6	33792609	A	0.0706	0.00297814	0.0135988	0.82665	41207	0.0725646	-0.0274936	0.0135987	0.0431978	-0.0766222	0.0135987	1.75526e-08	-0.0700259	0.0135987	2.61217e-07
rs79681478	6	33792911	T	0.0364	0.0245883	0.0185993	0.186168	41207	0.0347913	0.0941939	0.0185995	4.09831e-07	0.126052	0.0185995	1.22553e-11	0.127886	0.0185995	6.16472e-12
rs3998113	6	33792973	C	0.4518	0.0257816	0.00699827	0.000229602	41207	0.469185	0.0303291	0.00699934	1.46999e-05	0.037795	0.00699934	6.67183e-08	0.0361214	0.00699934	2.46036e-07
rs72896150	6	33793096	A	0.1223	0.0218797	0.0106315	0.0395901	41207	0.129225	0.00247702	0.010632	0.815778	0.000425927	0.010632	0.968044	0.00346618	0.010632	0.744413
rs3998112	6	33793167	A	0.1617	0.00972349	0.00898659	0.279253	45674	0.162028	-0.0103771	0.00898661	0.248201	-0.0109285	0.00898661	0.22395	-0.00712417	0.00898661	0.427921
rs17529077	6	33793332	G	0.1703	-0.000602352	0.00926695	0.948174	41207	0.194831	-0.00385357	0.00926684	0.677523	-0.0341455	0.00926684	0.000228975	-0.0290196	0.00926684	0.00173886
rs3998111	6	33793458	T	0.2932	0.00576956	0.00765194	0.450849	41207	0.346918	0.00211926	0.0076519	0.781812	-0.0202377	0.0076519	0.00817396	-0.0156012	0.0076519	0.0414632
rs3998110	6	33793482	A	0.0849	0.0313639	0.0149923	0.0364385	28629	0.0894632	0.0367206	0.0149932	0.0143192	0.0232143	0.0149932	0.121544	0.0223275	0.0149932	0.136441
rs9469595	6	33793555	A	0.2467	0.0128152	0.00808022	0.112739	41207	0.298211	0.0183346	0.00808036	0.0232664	-0.00821658	0.00808036	0.309221	-0.00360464	0.00808036	0.655526
rs9469596	6	33793585	A	0.2467	0.0131788	0.0080802	0.10289	41207	0.299205	0.019237	0.00808036	0.0172793	-0.00710863	0.00808036	0.379	-0.00250634	0.00808036	0.756427
rs3998109	6	33793760	A	0.3611	0.0115999	0.00688829	0.0921817	45674	0.363817	0.000721459	0.00688843	0.916586	0.00439702	0.00688843	0.523265	-0.000578607	0.00688843	0.933059
rs6899677	6	33793776	A	0.3733	-0.0159584	0.00720145	0.0266915	41207	0.318091	-0.00593519	0.00720179	0.409867	0.012559	0.00720179	0.0811817	0.0125356	0.00720179	0.0817503
rs34095360	6	33793783	T	0.075	0.0366305	0.013224	0.00560563	41207	0.0954274	0.0543488	0.0132251	3.96468e-05	0.0432922	0.0132251	0.00106228	0.0364451	0.0132251	0.00585567
rs13194236	6	33794073	G	0.3333	0.0105743	0.00738943	0.15243	41207	0.333002	0.00483571	0.00738953	0.512854	0.00803564	0.00738953	0.276844	0.00352428	0.00738953	0.633413
rs9469597	6	33794129	C	0.2984	0.0069202	0.00723114	0.338567	45674	0.348907	0.00451713	0.00723113	0.532182	-0.0173188	0.00723113	0.0166191	-0.0125215	0.00723113	0.0833421
rs9469598	6	33794167	T	0.293	0.00598501	0.00765346	0.434215	41207	0.348907	0.00330729	0.00765343	0.665645	-0.0186038	0.00765343	0.0150663	-0.0134724	0.00765343	0.078356
rs73747326	6	33794197	A	0.0371	-0.023461	0.0184297	0.203018	41207	0.0298211	-0.0293639	0.0184299	0.111098	-0.0225794	0.0184299	0.220517	-0.015554	0.0184299	0.398693
rs11751591	6	33794215	A	0.1653	-0.00349172	0.00890744	0.695058	45674	0.185885	-0.00403837	0.00890736	0.650279	-0.0370426	0.00890736	3.20133e-05	-0.0326014	0.00890736	0.000252166
rs9469599	6	33794258	T	0.0831	0.0347578	0.0119854	0.00373163	45674	0.106362	0.050766	0.0119864	2.28247e-05	0.044623	0.0119864	0.000197028	0.0424657	0.0119864	0.000395868
rs1535951	6	33794463	T	0.296	0.00620383	0.00763078	0.416218	41207	0.349901	0.004022	0.00763075	0.598139	-0.0175546	0.00763075	0.0214197	-0.0124664	0.00763075	0.10232
rs1535952	6	33794522	T	0.2961	0.0060201	0.00763004	0.430112	41207	0.349901	0.00383849	0.00763	0.614909	-0.017736	0.00763	0.0200985	-0.0126483	0.00763	0.097376
rs9461910	6	33794557	C	0.2961	0.0064016	0.00763003	0.401469	41207	0.349901	0.00421999	0.00763	0.58021	-0.0173545	0.00763	0.0229357	-0.0122668	0.00763	0.107899
rs9461911	6	33794605	T	0.3705	-0.016156	0.00721251	0.0250909	41207	0.316103	-0.00867181	0.00721286	0.229258	0.00958443	0.00721286	0.183915	0.00902354	0.00721286	0.210922
rs9461912	6	33794642	A	0.2961	0.00637871	0.00763003	0.403155	41207	0.349901	0.0041971	0.00763	0.582266	-0.0173774	0.00763	0.0227561	-0.0122897	0.00763	0.107243
rs72896152	6	33794972	T	0.1844	0.00075451	0.00898226	0.933056	41207	0.183897	-0.0148305	0.00898215	0.0987161	-0.0133176	0.00898215	0.13816	-0.0111533	0.00898215	0.21434
rs9469600	6	33794978	T	0.2961	0.00634819	0.00763003	0.405409	41207	0.349901	0.00416658	0.00763	0.585012	-0.0174079	0.00763	0.0225186	-0.0123203	0.00763	0.106373
rs144708166	6	33795008	C	0.0083	-0.0851488	0.0494476	0.0850695	24842	0.0119284	-0.0930483	0.0494496	0.0598793	-0.0516061	0.0494496	0.296665	-0.0544871	0.0494496	0.270518
rs11754648	6	33795128	C	0.2961	0.00648553	0.00763003	0.395325	41207	0.351889	0.00373255	0.00763	0.624705	-0.0172518	0.00763	0.0237565	-0.0111591	0.00763	0.143598
rs9469601	6	33795381	C	0.2962	0.00615684	0.00762929	0.419666	41207	0.349901	0.00397544	0.00762926	0.602312	-0.0175969	0.00762926	0.0210825	-0.0125098	0.00762926	0.101065
rs11752353	6	33795628	A	0.1524	-0.0162939	0.00920561	0.0767271	45674	0.168986	-0.0176863	0.00920582	0.0547053	-0.0447441	0.00920582	1.17142e-06	-0.038364	0.00920582	3.08137e-05
rs73747327	6	33795647	A	0.0448	-0.0269922	0.0168386	0.108935	41207	0.0457256	-0.0539706	0.0168389	0.00135009	-0.0454887	0.0168389	0.0069047	-0.0404982	0.0168389	0.0161706
rs9469602	6	33795671	G	0.2972	0.00593743	0.00762187	0.43598	41207	0.349901	0.00375816	0.00762183	0.621957	-0.0177932	0.00762183	0.0195694	-0.012711	0.00762183	0.0953733
rs10947450	6	33795964	G	0.3707	-0.0156927	0.00721173	0.0295553	41207	0.317097	-0.00772339	0.00721206	0.284215	0.0107381	0.00721206	0.136511	0.0101664	0.00721206	0.158648
rs72657681	6	33796009	G	0.2959	0.00625022	0.00763153	0.412786	41207	0.349901	0.00406819	0.0076315	0.593979	-0.0175105	0.0076315	0.0217616	-0.0124219	0.0076315	0.103586
rs73747329	6	33796109	C	0.0448	-0.0259315	0.0168386	0.12356	41207	0.0457256	-0.0529098	0.0168389	0.0016773	-0.0444279	0.0168389	0.00832956	-0.0394375	0.0168389	0.0191783
rs73747331	6	33796168	T	0.0448	-0.0265039	0.0168386	0.115487	41207	0.0457256	-0.0534823	0.0168389	0.00149261	-0.0450004	0.0168389	0.0075309	-0.0400099	0.0168389	0.0174993
rs9461913	6	33796260	T	0.2512	0.0136696	0.0080315	0.0887554	41207	0.304175	0.0172405	0.00803169	0.0318283	-0.00849188	0.00803169	0.290376	-0.00397398	0.00803169	0.62075
rs9461914	6	33796266	C	0.2959	0.00618917	0.00763153	0.417366	41207	0.349901	0.00400714	0.0076315	0.599529	-0.0175716	0.0076315	0.0213068	-0.0124829	0.0076315	0.1019
rs73747332	6	33796411	A	0.0386	-0.0200532	0.0180823	0.26743	41207	0.0328032	-0.026164	0.0180823	0.147914	-0.0145888	0.0180823	0.419782	-0.00838096	0.0180823	0.643014
rs9461915	6	33796481	G	0.4451	0.0139056	0.00700887	0.0472558	41207	0.499006	0.0162107	0.00700912	0.0207332	-0.00118339	0.00700912	0.865926	-0.00151097	0.00700912	0.829321
rs56139489	6	33796793	T	0.0446	-0.0264255	0.0168745	0.117349	41207	0.0457256	-0.0534614	0.0168748	0.0015343	-0.0449615	0.0168748	0.00771238	-0.0399604	0.0168748	0.0178823
rs9461916	6	33796794	T	0.4158	-0.0201482	0.00706706	0.0043582	41207	0.363817	-0.0173361	0.00706767	0.0141719	0.00168066	0.00706767	0.81204	0.00158461	0.00706767	0.822597
rs73747334	6	33796943	G	0.0452	-0.0266602	0.0167674	0.111835	41207	0.0457256	-0.0535245	0.0167677	0.00141235	-0.0450785	0.0167677	0.00717938	-0.0401091	0.0167677	0.0167548
rs73747335	6	33796962	A	0.0451	-0.0266715	0.0167851	0.11206	41207	0.0467197	-0.0584772	0.0167854	0.000494328	-0.0479693	0.0167854	0.00426595	-0.0406685	0.0167854	0.0153995
rs9461917	6	33797009	C	0.4144	-0.017549	0.00671603	0.00897513	45674	0.365805	-0.0141929	0.00671645	0.0345877	0.00258513	0.00671645	0.700315	0.00165751	0.00671645	0.805075
rs77210008	6	33797019	A	0.0058	-0.0534676	0.0590803	0.365465	24842	0.0129225	-0.16826	0.05908	0.00439942	-0.171605	0.05908	0.00367697	-0.171112	0.05908	0.00377628
rs9469603	6	33797216	T	0.3711	-0.0154586	0.00721015	0.0320329	41207	0.318091	-0.00704507	0.00721046	0.328538	0.0115303	0.00721046	0.109797	0.0104262	0.00721046	0.148182
rs73747336	6	33797241	A	0.0454	-0.0272567	0.0167322	0.103313	41207	0.0457256	-0.0540646	0.0167325	0.00123309	-0.0456363	0.0167325	0.00638349	-0.0406774	0.0167325	0.0150555
rs9469604	6	33797296	T	0.3709	-0.0139719	0.0086513	0.106311	28629	0.32008	-0.0106957	0.00865154	0.216354	0.0078045	0.00865154	0.367007	0.00720094	0.00865154	0.405223
rs10947451	6	33797318	A	0.374	-0.0110465	0.00863683	0.200897	28629	0.323062	-0.00334782	0.00863692	0.6983	0.0150915	0.00863692	0.0805818	0.0134857	0.00863692	0.118428
rs112733238	6	33797628	A	0.4567	0.00154373	0.00838984	0.854013	28629	0.49006	-0.00444789	0.0083897	0.596001	-0.0224732	0.0083897	0.0073917	-0.0224453	0.0083897	0.00746536
rs6928758	6	33797900	C	0.0479	-0.0290987	0.0163109	0.0744237	41207	0.0526839	-0.0593268	0.0163114	0.00027568	-0.0486841	0.0163114	0.00283881	-0.0347676	0.0163114	0.0330484
rs114588989	6	33798018	A	0.0125	-0.0447712	0.0313524	0.153292	41207	0.0248509	-0.0476607	0.0313528	0.128475	-0.053298	0.0313528	0.0891411	-0.0248056	0.0313528	0.428841
rs73747338	6	33798041	T	0.0479	-0.029164	0.0163109	0.073776	41207	0.0526839	-0.059392	0.0163114	0.000271432	-0.0487494	0.0163114	0.00280192	-0.0348329	0.0163114	0.0327206
rs77628797	6	33798073	A	0.0058	-0.0538221	0.0590803	0.362295	24842	0.0129225	-0.168615	0.05908	0.00431719	-0.17196	0.05908	0.0036071	-0.171466	0.05908	0.0037047
rs73747340	6	33798210	T	0.038	-0.0241761	0.0182186	0.184509	41207	0.0298211	-0.0300114	0.0182188	0.0995017	-0.0233046	0.0182188	0.200844	-0.0163597	0.0182188	0.369209
rs9469610	6	33798450	C	0.0751	0.0229838	0.0132167	0.0820348	41207	0.0974155	0.00513548	0.013217	0.697608	0.00517151	0.013217	0.695592	0.0117069	0.013217	0.375752
rs1122553	6	33798524	A	0.175	0.00480384	0.00916764	0.600279	41207	0.16998	-0.00749059	0.00916755	0.413885	-0.00567249	0.00916755	0.536077	0.00208671	0.00916755	0.819942
rs942495	6	33798580	T	0.0626	-0.024258	0.0143794	0.0916034	41207	0.0626243	-0.054533	0.0143797	0.000149221	-0.0400847	0.0143797	0.00531016	-0.0268549	0.0143797	0.061824
rs72896154	6	33798588	T	0.0979	0.040129	0.0117199	0.000617066	41207	0.0884692	0.016132	0.0117214	0.168735	0.0109858	0.0117214	0.348633	0.0160825	0.0117214	0.170046
rs1122554	6	33798590	G	0.4375	0.013032	0.0066694	0.0507012	45674	0.441352	0.0185631	0.00666961	0.00538197	0.00988878	0.00666961	0.138164	0.0105472	0.00666961	0.113791
rs1122555	6	33798617	G	0.4457	0.0152421	0.00700787	0.0296301	41207	0.459245	0.0181383	0.00700819	0.00964906	0.0103838	0.00700819	0.138429	0.0123844	0.00700819	0.0772063
rs150775963	6	33798700	A	0.0091	-0.000992166	0.047246	0.983246	24842	0.0168986	0.00787882	0.047245	0.867555	0.0355133	0.047245	0.452242	0.0519858	0.047245	0.271182
rs78372511	6	33799203	A	0.0264	-0.0127758	0.0217275	0.556532	41207	0.0218688	-0.0416567	0.0217274	0.0552068	-0.0357061	0.0217274	0.100306	-0.002561	0.0217274	0.906171
rs61711964	6	33799275	A	0.3888	0.0217136	0.00714498	0.00237365	41207	0.39662	0.0322054	0.0071457	6.57638e-06	0.0191676	0.0071457	0.0073096	0.0200934	0.0071457	0.00492417
rs6935368	6	33799285	T	0.3887	0.0217289	0.00714532	0.00235794	41207	0.395626	0.031759	0.00714603	8.81823e-06	0.0185546	0.00714603	0.00941812	0.0194891	0.00714603	0.00638619
rs34892989	6	33799390	A	0.2465	-0.00908478	0.00808254	0.261013	41207	0.243539	-0.0203349	0.00808257	0.011873	-0.0136833	0.00808257	0.0904681	-0.0140597	0.00808257	0.0819449
rs62397578	6	33799485	T	0.0604	-0.0250471	0.0146217	0.0867125	41207	0.0636183	-0.0244602	0.0146221	0.0943619	-0.00331126	0.0146221	0.820847	0.00142227	0.0146221	0.922513
rs9461918	6	33799632	C	0.0756	0.0109631	0.0131768	0.405409	41207	0.0974155	-0.015564	0.0131768	0.237534	-0.0343564	0.0131768	0.0091246	-0.0246992	0.0131768	0.0608684
rs74618804	6	33799692	T	0.3719	0.000363171	0.00864693	0.966499	28629	0.39662	0.0122865	0.00864678	0.155336	-0.00097473	0.00864678	0.910247	0.000965294	0.00864678	0.911112
rs12214568	6	33799826	G	0.3817	0.000250316	0.011378	0.982448	16366	0.394632	0.014149	0.0113777	0.213654	6.43238e-05	0.0113777	0.995489	0.00208656	0.0113777	0.854492
rs4279424	6	33799862	C	0.4263	0.000895767	0.00845063	0.915582	28629	0.473161	0.00987971	0.00845049	0.242352	0.00321319	0.00845049	0.703769	0.00853085	0.00845049	0.31273
rs200132493	6	33799863	A	0.3981	0.0165511	0.00711571	0.0200186	41207	0.39662	0.0283236	0.00711609	6.88516e-05	0.0152302	0.00711609	0.0323351	0.0171456	0.00711609	0.0159779
rs200484145	6	33799892	A	0.0508	0.00896392	0.0190317	0.637641	28629	0.0616302	0.00569167	0.0190314	0.764889	0.027327	0.0190314	0.151034	0.0326118	0.0190314	0.0866063
rs4308553	6	33799907	T	0.0507	0.00935327	0.0190494	0.623426	28629	0.0616302	0.00607796	0.0190492	0.749676	0.0277335	0.0190492	0.145423	0.0330232	0.0190492	0.082993
rs113279731	6	33799923	T	0.3713	0.000276793	0.00864978	0.974472	28629	0.395626	0.0132247	0.00864963	0.126281	-0.000487613	0.00864963	0.955044	0.00100563	0.00864963	0.907444
rs200310608	6	33800210	C	0.0498	0.00416895	0.0192118	0.828208	28629	0.0606362	-0.00114453	0.0192114	0.952494	0.0200249	0.0192114	0.297252	0.0210827	0.0192114	0.272465
rs62397580	6	33800297	G	0.4091	-9.34997e-05	0.00849998	0.991223	28629	0.441352	0.00882507	0.00849983	0.299147	-0.00171756	0.00849983	0.839862	-0.00135992	0.00849983	0.872886
rs12055601	6	33800303	A	0.0216	-0.00515385	0.0308614	0.86737	24842	0.0149105	-0.0283212	0.0308608	0.358771	-0.0110677	0.0308608	0.719869	0.0186988	0.0308608	0.544576
rs78515650	6	33800340	T	0.3787	0.00638135	0.0113953	0.575479	16366	0.374751	0.0084527	0.011395	0.458215	0.0211449	0.011395	0.0635073	0.0206632	0.011395	0.0697777
rs12202857	6	33800512	T	0.3432	0.000211257	0.00880236	0.980853	28629	0.360835	0.0112003	0.00880221	0.203215	0.00185761	0.00880221	0.832857	0.00177844	0.00880221	0.839881
rs12202863	6	33800531	T	0.3496	0.000815073	0.00876422	0.925904	28629	0.373757	0.0101948	0.00876407	0.244727	0.000414867	0.00876407	0.962244	0.00200542	0.00876407	0.819007
rs79367952	6	33800576	C	0.4133	0.00208777	0.00848688	0.805682	28629	0.442346	0.0128188	0.00848675	0.130929	0.0100549	0.00848675	0.236106	0.0121113	0.00848675	0.153556
rs140753832	6	33800581	T	0.3593	0.000783928	0.00871031	0.928287	28629	0.378728	0.0149179	0.00871016	0.086767	0.00747514	0.00871016	0.390776	0.0078729	0.00871016	0.366061
rs150093777	6	33800725	C	0.0493	0.00897626	0.0193038	0.641931	28629	0.0606362	0.00363731	0.0193035	0.850542	0.0249083	0.0193035	0.19693	0.0303465	0.0193035	0.115935
rs138627084	6	33800738	A	0.0491	0.00912897	0.019341	0.636927	28629	0.0606362	0.00377972	0.0193408	0.845058	0.0250917	0.0193408	0.194512	0.0305404	0.0193408	0.11432
rs193085025	6	33800763	G	0.3645	0.00158035	0.00868326	0.855583	28629	0.385686	0.00861509	0.00868311	0.321116	3.62324e-05	0.00868311	0.996671	0.0014988	0.00868311	0.862958
rs200650745	6	33800813	C	0.0488	0.00502392	0.0193974	0.795635	28629	0.0626243	0.00369308	0.0193971	0.849001	0.0204477	0.0193971	0.291808	0.0241138	0.0193971	0.213805
rs201414517	6	33800818	G	0.0485	0.00953254	0.0194542	0.624134	28629	0.0606362	0.004152	0.0194539	0.830994	0.0255886	0.0194539	0.188393	0.0310692	0.0194539	0.11025
rs376876945	6	33800897	A	0.3707	0.00276019	0.00865264	0.749727	28629	0.383698	0.00904249	0.0086525	0.29599	-0.0029233	0.0086525	0.735471	-0.000648145	0.0086525	0.940288
rs368282921	6	33800914	T	0.3679	0.00334517	0.00866624	0.699497	28629	0.383698	0.00963734	0.00866611	0.266107	-0.00234726	0.00866611	0.786502	-6.85289e-05	0.00866611	0.993691
rs60636106	6	33801019	T	0.057	-0.0215902	0.0150245	0.150718	41207	0.0606362	-0.0265757	0.0150247	0.0769271	-0.006713	0.0150247	0.655022	-0.00163482	0.0150247	0.913354
rs185527441	6	33801050	A	0.0207	-0.0382843	0.0315097	0.224366	24842	0.0129225	-0.0561637	0.03151	0.074683	-0.0454651	0.03151	0.149055	-0.0124915	0.03151	0.691789
rs34643263	6	33801070	G	0.4502	0.0143736	0.00700128	0.0400726	41207	0.463221	0.0229923	0.00700155	0.00102389	0.014099	0.00700155	0.0440415	0.0176343	0.00700155	0.0117812
rs55806967	6	33801106	T	0.0571	-0.0226082	0.0150121	0.132067	41207	0.0616302	-0.025705	0.0150123	0.0868493	-0.00523003	0.0150123	0.727554	-0.000228646	0.0150123	0.987848
rs35475879	6	33801156	C	0.4489	0.0148116	0.00700311	0.0344299	41207	0.461233	0.022588	0.00700341	0.00125847	0.0133417	0.00700341	0.0567764	0.0173638	0.00700341	0.013163
rs62397589	6	33801183	T	0.3977	0.0185037	0.0071168	0.00932238	41207	0.402584	0.0271722	0.0071173	0.000134665	0.0135521	0.0071173	0.0568968	0.0159788	0.0071173	0.0247637
rs62397590	6	33801184	T	0.397	0.0184523	0.00711894	0.00954198	41207	0.402584	0.0271234	0.00711944	0.000139096	0.0134992	0.00711944	0.0579462	0.0159267	0.00711944	0.0252817
rs368834320	6	33801191	C	0.0416	-0.00592318	0.02093	0.777177	28629	0.0586481	-0.00918874	0.0209296	0.66064	0.00469791	0.0209296	0.822398	0.0114998	0.0209296	0.582698
rs142967209	6	33801195	C	0.0439	-0.00852669	0.0203988	0.675947	28629	0.0735586	-0.0191853	0.0203985	0.346949	-0.00129727	0.0203985	0.949292	0.0146612	0.0203985	0.472302
rs183678217	6	33801216	C	0.0521	0.00739062	0.0188056	0.694319	28629	0.0636183	0.00801973	0.0188054	0.669773	0.0306911	0.0188054	0.102671	0.0357654	0.0188054	0.0571878
rs150074599	6	33801261	A	0.0516	0.00793445	0.0188915	0.674485	28629	0.0636183	0.00856644	0.0188913	0.650218	0.0313414	0.0188913	0.0971075	0.0364389	0.0188913	0.0537466
rs62397591	6	33801325	A	0.0524	0.0122468	0.0187546	0.513756	28629	0.0636183	0.0128742	0.0187544	0.492423	0.0354842	0.0187544	0.0584854	0.0405447	0.0187544	0.0306279
rs62397592	6	33801388	C	0.0534	0.000427527	0.0185881	0.98165	28629	0.0636183	0.00104936	0.0185878	0.95498	0.0234585	0.0185878	0.206936	0.0284741	0.0185878	0.125555
rs17535141	6	33801471	C	0.0607	-0.0241868	0.0145879	0.0973175	41207	0.0636183	-0.0236013	0.0145882	0.105699	-0.00250131	0.0145882	0.863861	0.00222126	0.0145882	0.878979
rs12055409	6	33801510	A	0.3312	-0.0104535	0.00702994	0.137015	45674	0.324056	-0.00986673	0.00703003	0.160464	-0.00395619	0.00703003	0.573601	-0.010028	0.00703003	0.15374
rs62397593	6	33801698	C	0.0606	-0.0241325	0.0145992	0.0983309	41207	0.0636183	-0.0235465	0.0145995	0.106782	-0.00243025	0.0145995	0.867794	0.00229597	0.0145995	0.875037
rs62397594	6	33801886	A	0.0606	-0.0241033	0.0145992	0.0987386	41207	0.0636183	-0.0235173	0.0145995	0.107217	-0.00240105	0.0145995	0.869368	0.00232516	0.0145995	0.873462
rs34065257	6	33801904	A	0.1939	-0.00395609	0.0088109	0.653432	41207	0.182903	-0.0134216	0.00881082	0.127682	-0.0089993	0.00881082	0.307069	-0.0101594	0.00881082	0.248884
rs114305722	6	33802200	A	0.0159	-0.000891121	0.0278475	0.974472	41207	0.0119284	0.0182235	0.0278472	0.512847	-0.0729491	0.0278472	0.00880271	-0.098296	0.0278472	0.000415817
rs192036578	6	33802599	C	0.0239	-0.00745772	0.0228065	0.743668	41207	0.0198807	0.0605903	0.0228062	0.00788992	0.0610688	0.0228062	0.00741244	0.05672	0.0228062	0.012881
rs17600959	6	33802636	G	0.4545	0.0149773	0.00699546	0.032274	41207	0.465209	0.0244696	0.00699576	0.000469159	0.015899	0.00699576	0.0230464	0.0194249	0.00699576	0.00549204
rs62397595	6	33802890	C	0.4545	0.0149913	0.00699546	0.0321131	41207	0.465209	0.0244836	0.00699576	0.000465653	0.015913	0.00699576	0.0229261	0.0194389	0.00699576	0.00545835
rs140391422	6	33803709	A	0.0201	-0.0308802	0.0319671	0.334044	24842	0.0129225	-0.0490189	0.0319671	0.125173	-0.0381652	0.0319671	0.232521	-0.00471329	0.0319671	0.882783
rs10947452	6	33803752	T	0.3399	-0.0140823	0.00735368	0.0554925	41207	0.331014	-0.016324	0.00735392	0.0264343	-0.0110863	0.00735392	0.131675	-0.0143269	0.00735392	0.0513915
rs62397597	6	33803937	T	0.0608	-0.0223316	0.0145768	0.125522	41207	0.0646123	-0.019983	0.014577	0.17042	0.00169332	0.014577	0.907523	0.00827923	0.014577	0.570059
rs7761859	6	33804137	T	0.2192	-0.017498	0.00799728	0.0286696	45674	0.195825	-0.00596333	0.00799761	0.455886	-0.00197689	0.00799761	0.804765	-0.00549742	0.00799761	0.491841
rs78355878	6	33804302	C	0.0202	-0.0279353	0.0318896	0.38103	24842	0.0129225	-0.04603	0.0318895	0.148902	-0.0352026	0.0318895	0.269639	-0.00183188	0.0318895	0.954191
rs11753875	6	33804310	A	0.4509	0.00816263	0.00700054	0.243614	41207	0.45825	0.0175068	0.00700057	0.0123927	0.0136541	0.00700057	0.0511262	0.0167773	0.00700057	0.0165499
rs34945102	6	33804400	A	0.1974	0.00915393	0.00875137	0.295561	41207	0.189861	-0.00197074	0.00875138	0.82183	-0.00508257	0.00875138	0.561393	-0.00784061	0.00875138	0.370291
rs11753887	6	33804464	C	0.3894	0.0140297	0.00714345	0.0495301	41207	0.392644	0.0226782	0.0071437	0.00150058	0.0130163	0.0071437	0.0684446	0.0145985	0.0071437	0.0409987
rs11751469	6	33804547	T	0.3893	0.00682641	0.00678569	0.314416	45674	0.392644	0.0146294	0.00678569	0.0310903	0.00509876	0.00678569	0.452413	0.00659817	0.00678569	0.330869
rs11751494	6	33804669	G	0.0258	-0.024125	0.0219717	0.272204	41207	0.0188867	-0.0246241	0.0219718	0.26241	-0.0163827	0.0219718	0.455895	-0.0434743	0.0219718	0.0478566
rs12192981	6	33805290	C	0.3866	0.0138909	0.0071529	0.0521371	41207	0.388668	0.023647	0.00715314	0.000946969	0.0141118	0.00715314	0.0485169	0.0161744	0.00715314	0.0237489
rs62397598	6	33805323	A	0.0617	-0.0216287	0.014477	0.135176	41207	0.0656064	-0.017565	0.0144772	0.225021	0.00454588	0.0144772	0.75352	0.01101	0.0144772	0.446952
rs12206240	6	33805349	C	0.3858	0.0137532	0.00715565	0.0546058	41207	0.38668	0.025499	0.00715589	0.000366131	0.0164839	0.00715589	0.0212484	0.0180191	0.00715589	0.0117997
rs56034294	6	33805736	G	0.401	0.0140651	0.0071072	0.047816	41207	0.403579	0.0219747	0.00710745	0.0019896	0.0138156	0.00710745	0.0519166	0.0182445	0.00710745	0.0102596
rs55955048	6	33805774	T	0.3869	0.0140463	0.00715187	0.0495301	41207	0.388668	0.023801	0.00715211	0.000875274	0.0142671	0.00715211	0.0460636	0.0163295	0.00715211	0.0224207
rs56366527	6	33805941	A	0.3866	0.0142128	0.00715288	0.0469224	41207	0.388668	0.0239689	0.00715314	0.000805726	0.0144337	0.00715314	0.0436114	0.0164963	0.00715314	0.0211016
rs12194518	6	33805949	G	0.0917	-0.0188648	0.0120696	0.118053	41207	0.0954274	-0.0260448	0.0120698	0.0309396	-0.0288231	0.0120698	0.0169388	-0.0345541	0.0120698	0.00419844
rs10947453	6	33806268	A	0.3843	0.0133909	0.00716088	0.0614838	41207	0.388668	0.0231578	0.0071611	0.0012214	0.013612	0.0071611	0.0573254	0.0156769	0.0071611	0.028584
rs13202327	6	33806278	A	0.0261	0.00152942	0.0218488	0.944194	41207	0.0188867	0.00103311	0.0218485	0.962286	0.00922826	0.0218485	0.672752	-0.0177113	0.0218485	0.417571
rs6916123	6	33806412	A	0.0615	-0.0213281	0.014499	0.141291	41207	0.0656064	-0.0172582	0.0144992	0.233934	0.00488624	0.0144992	0.736117	0.0113602	0.0144992	0.433331
rs10947454	6	33806479	A	0.3873	0.0139077	0.00715051	0.051775	41207	0.387674	0.0232003	0.00715075	0.00117674	0.0134972	0.00715075	0.0590902	0.0150755	0.00715075	0.0350104
rs10947455	6	33806506	A	0.3873	0.0140722	0.0071505	0.049068	41207	0.387674	0.0233648	0.00715075	0.00108519	0.0136616	0.00715075	0.0560665	0.0152399	0.00715075	0.0330698
rs12055589	6	33806765	A	0.0202	-0.0275526	0.0318896	0.387588	24842	0.0129225	-0.0456473	0.0318895	0.152309	-0.0348199	0.0318895	0.27488	-0.00144922	0.0318895	0.963753
rs62397602	6	33806870	T	0.0615	-0.0213136	0.014499	0.141562	41207	0.0656064	-0.0172437	0.0144992	0.234327	0.00490073	0.0144992	0.735363	0.0113747	0.0144992	0.432744
rs76915315	6	33806924	A	0.0119	-0.040861	0.0321235	0.203373	41207	0.0218688	-0.0222534	0.0321237	0.488473	0.0349219	0.0321237	0.276989	0.044976	0.0321237	0.161487
rs6901216	6	33807091	C	0.3886	0.00969982	0.00678784	0.153004	45674	0.389662	0.0175846	0.00678791	0.00958174	0.00727828	0.00678791	0.283611	0.00928153	0.00678791	0.171512
rs6901228	6	33807116	A	0.3872	0.0137368	0.00715086	0.0547317	41207	0.388668	0.0220243	0.00715109	0.00207101	0.0114086	0.00715109	0.110629	0.0130611	0.00715109	0.0677822
rs62397603	6	33807266	A	0.0845	-0.0103949	0.012524	0.406539	41207	0.0775348	0.000883932	0.012524	0.943733	0.0228882	0.012524	0.0676172	0.0294987	0.012524	0.0185036
rs6922076	6	33807565	A	0.4697	0.00812418	0.00697954	0.244424	41207	0.477137	0.0133622	0.00697957	0.0555598	0.00822328	0.00697957	0.23872	0.0138978	0.00697957	0.0464578
rs4713692	6	33807638	T	0.3646	0.0126647	0.00723697	0.0801183	41207	0.375746	0.0181086	0.00723715	0.0123433	0.00575074	0.00723715	0.426838	0.00751253	0.00723715	0.299246
rs9348926	6	33807995	T	0.1088	-0.0108622	0.0111866	0.331548	41207	0.104374	-0.0180064	0.0111866	0.107477	-0.00143279	0.0111866	0.898085	0.00754756	0.0111866	0.499868
rs9368778	6	33808094	T	0.105	-0.0100108	0.011363	0.378318	41207	0.101392	-0.00986647	0.011363	0.385232	0.00747442	0.011363	0.510676	0.017935	0.011363	0.114481
rs7768569	6	33808921	A	0.471	0.00849975	0.00697845	0.223224	41207	0.479125	0.0132195	0.00697849	0.0581828	0.0086532	0.00697849	0.214982	0.0137995	0.00697849	0.047993
rs77563746	6	33809777	T	0.0059	0.0550655	0.0585803	0.347218	24842	0.0149105	0.153789	0.0585802	0.00865776	0.0972523	0.0585802	0.0968828	0.0290108	0.0585802	0.620437
rs12207818	6	33809805	C	0.3024	0.00254829	0.0075842	0.736871	41207	0.294235	-0.0072198	0.00758412	0.341116	-0.00368195	0.00758412	0.627335	-0.000852262	0.00758412	0.910527
rs12215593	6	33810005	G	0.3657	0.012483	0.00723235	0.0843474	41207	0.377734	0.0203121	0.00723252	0.00497828	0.00945919	0.00723252	0.190918	0.0106108	0.00723252	0.142351
rs10947456	6	33810163	T	0.1901	0.0138487	0.00887739	0.11876	41207	0.187873	0.0034563	0.00887754	0.697032	-0.000606118	0.00887754	0.945566	-0.00331086	0.00887754	0.709187
rs12209375	6	33810193	C	0.1961	0.0103436	0.00877319	0.238398	41207	0.191849	0.000673706	0.00877323	0.93879	-0.00185534	0.00877323	0.832515	-0.00386772	0.00877323	0.659318
rs7774293	6	33810257	A	0.3033	0.00263709	0.00757783	0.72784	41207	0.295229	-0.00823921	0.00757775	0.276909	-0.00424334	0.00757775	0.575497	-0.000902934	0.00757775	0.905152
rs12202348	6	33810389	T	0.19	0.0134609	0.00887919	0.129519	41207	0.188867	0.00153729	0.00887933	0.862548	-0.00188722	0.00887933	0.831685	-0.00388245	0.00887933	0.661933
rs75552893	6	33810404	C	0.0733	0.00816625	0.0133654	0.5412	41207	0.0974155	-0.0100842	0.0133653	0.450546	-0.0182257	0.0133653	0.172675	-0.0108197	0.0133653	0.418206
rs9394171	6	33810531	A	0.0225	0.000121007	0.0302518	0.996808	24842	0.0168986	-0.0443235	0.0302512	0.142871	-0.0346105	0.0302512	0.25258	-0.000753478	0.0302512	0.980129
rs9380382	6	33810835	G	0.0228	-0.0085962	0.0300567	0.774878	24842	0.0168986	-0.0527541	0.0300561	0.0792271	-0.0431038	0.0300561	0.151541	-0.00946505	0.0300561	0.752828
rs12663194	6	33811207	A	0.2861	0.00186527	0.00770774	0.80878	41207	0.275348	-0.00678179	0.00770765	0.378925	-0.00418236	0.00770765	0.587389	-0.00468365	0.00770765	0.543412
rs76448982	6	33811377	T	0.0846	-0.0109526	0.0125173	0.381574	41207	0.0785288	-0.00292008	0.0125172	0.815541	0.0157454	0.0125172	0.20843	0.0224777	0.0125172	0.0725362
rs13193499	6	33811447	T	0.3678	0.0124463	0.00722364	0.0848885	41207	0.377734	0.0217646	0.00722381	0.00258769	0.0120325	0.00722381	0.0957778	0.0130965	0.00722381	0.0698385
rs140711671	6	33811528	T	0.0196	0.00688534	0.025129	0.784085	41207	0.0208748	-0.0323243	0.0251287	0.198321	-0.104446	0.0251287	3.23262e-05	-0.108872	0.0251287	1.47382e-05
rs9394172	6	33811644	T	0.2567	-0.0243278	0.00797372	0.00228081	41207	0.225646	-0.0100217	0.00797452	0.208856	0.00148415	0.00797452	0.852357	-0.00592231	0.00797452	0.457691
rs62397626	6	33811943	G	0.0846	-0.0108275	0.0125173	0.387039	41207	0.0785288	-0.00279491	0.0125172	0.823314	0.0158705	0.0125172	0.204836	0.0226029	0.0125172	0.0709593
rs12206096	6	33812196	T	0.1903	0.0132664	0.00887384	0.134914	41207	0.187873	0.00287814	0.00887397	0.745684	-0.00118264	0.00887397	0.893979	-0.00388629	0.00887397	0.661428
rs6905353	6	33813043	G	0.3027	0.00621508	0.00720171	0.388137	45674	0.296223	-0.00310175	0.00720169	0.666688	0.00092757	0.00720169	0.897517	0.00439818	0.00720169	0.541388
rs79418277	6	33813074	A	0.0129	0.0107744	0.039758	0.786391	24842	0.0139165	0.0441166	0.0397572	0.26715	0.00773766	0.0397572	0.845688	-0.0537233	0.0397572	0.176605
rs79474925	6	33813089	A	0.0636	0.0159295	0.0142738	0.264422	41207	0.0904573	-0.00500132	0.0142738	0.72605	-0.0151515	0.0142738	0.288468	-0.00537658	0.0142738	0.706416
rs35387652	6	33813095	G	0.1969	0.0099598	0.00875972	0.255538	41207	0.189861	0.00111082	0.00875975	0.899091	-0.00232675	0.00875975	0.790533	-0.00502169	0.00875975	0.566463
rs9366830	6	33813433	C	0.0203	-0.0267226	0.0318126	0.400908	24842	0.0129225	-0.0447736	0.0318125	0.159302	-0.0339723	0.0318125	0.285568	-0.00068224	0.0318125	0.98289
rs76319554	6	33813781	A	0.0244	-0.00677321	0.0225774	0.764177	41207	0.0198807	0.0605913	0.0225771	0.00728026	0.0610649	0.0225771	0.00683612	0.0567598	0.0225771	0.0119356
rs6931760	6	33813971	C	0.3017	0.00152543	0.0075892	0.840699	41207	0.294235	-0.00658621	0.00758911	0.385476	-0.00178869	0.00758911	0.813672	0.00148361	0.00758911	0.845008
rs10947457	6	33814147	T	0.1906	0.0135599	0.00886848	0.126264	41207	0.189861	0.00236343	0.00886863	0.789859	-0.000768497	0.00886863	0.930947	-0.00200592	0.00886863	0.82106
rs6917470	6	33815035	C	0.106	-0.0114514	0.0113156	0.311538	41207	0.10338	-0.0126315	0.0113156	0.2643	0.00244672	0.0113156	0.828812	0.0116375	0.0113156	0.303739
rs6917634	6	33815117	C	0.3021	0.00224556	0.00758634	0.76723	41207	0.295229	-0.00864295	0.00758626	0.254582	-0.00464259	0.00758626	0.540555	-0.00129844	0.00758626	0.864101
rs6937925	6	33815128	T	0.0918	-0.0144887	0.0120638	0.229751	41207	0.0884692	-0.0105808	0.0120639	0.380451	0.00283446	0.0120639	0.814244	0.00663731	0.0120639	0.582196
rs6937944	6	33815159	G	0.1059	-0.0117505	0.0113203	0.29927	41207	0.10338	-0.012931	0.0113203	0.253335	0.00215341	0.0113203	0.849132	0.011348	0.0113203	0.316127
rs35123674	6	33815279	A	0.1892	0.0137405	0.00889354	0.122346	41207	0.188867	0.00179768	0.00889369	0.839815	-0.00163237	0.00889369	0.854372	-0.00363083	0.00889369	0.683092
rs117583312	6	33815390	T	0.0204	-0.0264045	0.0317362	0.405409	24842	0.0119284	-0.0514076	0.031736	0.105264	-0.0428589	0.031736	0.176862	-0.0153617	0.031736	0.628353
rs2209345	6	33815924	A	0.3025	0.0139227	0.00758319	0.0663577	41207	0.307157	0.0156474	0.00758341	0.0390779	0.00731428	0.00758341	0.33479	0.012444	0.00758341	0.100807
rs12154035	6	33816225	T	0.1892	0.0139895	0.00889353	0.115719	41207	0.189861	0.0027614	0.00889369	0.756189	-0.000379376	0.00889369	0.965975	-0.0016203	0.00889369	0.855437
rs79808003	6	33816402	G	0.0116	-0.0470074	0.0325311	0.148458	41207	0.0218688	-0.0281635	0.0325315	0.386638	0.0297376	0.0325315	0.360655	0.0399193	0.0325315	0.219786
rs10947458	6	33816451	T	0.2621	0.0202916	0.00792023	0.0104071	41207	0.262425	0.0149469	0.00792077	0.0591531	0.0114023	0.00792077	0.149997	0.0179977	0.00792077	0.0230738
rs9368779	6	33816452	A	0.3205	-0.0230475	0.00746356	0.00201508	41207	0.28827	-0.0081212	0.00746433	0.276594	-0.0008382	0.00746433	0.91059	-0.0122456	0.00746433	0.100891
rs73744703	6	33816674	T	0.0062	0.0731561	0.0571532	0.200545	24842	0.0139165	0.0859948	0.057154	0.132422	0.102797	0.057154	0.0720818	0.135634	0.057154	0.0176377
rs9469615	6	33816933	C	0.1161	0.00655857	0.0103285	0.525428	45674	0.143141	0.00717258	0.0103284	0.487398	-0.00699195	0.0103284	0.498429	-0.00314037	0.0103284	0.761088
rs73414124	6	33817195	G	0.08	-0.00703631	0.01284	0.583692	41207	0.0596421	0.0133295	0.0128399	0.299207	0.0212262	0.0128399	0.0983013	0.0213301	0.0128399	0.0966648
rs10081055	6	33817796	G	0.306	0.0134923	0.00901895	0.134654	28944	0.352883	0.00391308	0.00901914	0.664387	-0.00248681	0.00901914	0.782758	9.76216e-05	0.00901914	0.991364
rs4713693	6	33817929	C	0.436	0.0132238	0.00667197	0.0474792	45674	0.459245	0.00616407	0.00667218	0.355566	-0.00111485	0.00667218	0.867299	0.00267831	0.00667218	0.688115
rs4711356	6	33818001	G	0.0129	-0.0557481	0.0308683	0.0709183	41207	0.026839	-0.100981	0.0308691	0.00107067	-0.0761966	0.0308691	0.0135728	-0.0777299	0.0308691	0.0118007
rs188570052	6	33818048	G	0.0045	0.0526855	0.0670298	0.431867	24842	0.0109344	0.171636	0.0670293	0.0104489	0.0641192	0.0670293	0.338777	-0.00767172	0.0670293	0.908879
rs114548589	6	33818097	G	0.0132	-0.0101331	0.0305213	0.739889	41207	0.0139165	-0.0506111	0.0305209	0.0972686	-0.101199	0.0305209	0.000914049	-0.0963002	0.0305209	0.00160378
rs183661661	6	33818725	G	0.0551	0.0179835	0.0152661	0.238797	41207	0.0526839	0.0289123	0.0152662	0.0582409	0.039143	0.0152662	0.0103465	0.0390398	0.0152662	0.0105496
rs78955165	6	33818837	T	0.0473	-0.00387265	0.0164095	0.813433	41207	0.0576541	-0.0355175	0.0164093	0.0304281	-0.0503566	0.0164093	0.00214936	-0.0689693	0.0164093	2.63337e-05
rs10947459	6	33818927	T	0.1754	0.00826172	0.00915934	0.367057	41207	0.188867	-0.021349	0.00915932	0.0197613	-0.019875	0.00915932	0.0300132	-0.00636514	0.00915932	0.487095
rs181369017	6	33818997	A	0.0073	0.105185	0.0526981	0.0459339	24842	0.0129225	0.143227	0.0527013	0.00657339	0.118377	0.0527013	0.0246916	0.109723	0.0527013	0.0373444
rs72896160	6	33819571	T	0.0954	-0.0320842	0.0118567	0.0068099	41207	0.0964215	-0.00715725	0.0118576	0.546109	-0.0105751	0.0118576	0.372477	-0.0159448	0.0118576	0.178726
rs11753213	6	33819582	G	0.402	0.0107902	0.00674807	0.109821	45674	0.422465	-0.00468675	0.00674818	0.487356	-0.00691402	0.00674818	0.305563	-0.00405055	0.00674818	0.548345
rs62397627	6	33819834	G	0.2214	0.0109319	0.00838977	0.192575	41207	0.229622	0.00252296	0.00838984	0.76363	0.000555445	0.00838984	0.947215	0.0106806	0.00838984	0.203004
rs6457742	6	33820059	T	0.4322	-0.00925362	0.00703162	0.188174	41207	0.413519	-0.00277793	0.00703169	0.6928	-0.00412463	0.00703169	0.557488	-0.00277524	0.00703169	0.693081
rs62397628	6	33820076	T	0.1991	0.00802534	0.00872319	0.357573	41207	0.208748	-0.00650568	0.00872318	0.455792	-0.00571737	0.00872318	0.512196	0.00422442	0.00872318	0.62819
rs9469616	6	33820342	A	0.308	0.00962761	0.00754515	0.201956	41207	0.33002	-0.0144079	0.00754521	0.0561917	-0.0221636	0.00754521	0.0033094	-0.0221922	0.00754521	0.00326908
rs78861422	6	33820658	T	0.0328	-0.0223537	0.019557	0.253039	41207	0.0298211	0.00489353	0.0195571	0.802419	0.00709221	0.0195571	0.716873	-0.0231295	0.0195571	0.236942
rs74732900	6	33820866	A	0.0069	0.0475305	0.0541967	0.380487	24842	0.0139165	-0.00827798	0.0541964	0.878603	-0.0122145	0.0541964	0.821688	-0.0112806	0.0541964	0.835118
rs9296099	6	33821122	A	0.2787	0.019142	0.00776866	0.0137396	41207	0.277336	-0.0066107	0.00776914	0.39483	-0.0150515	0.00776914	0.0527038	-0.0158422	0.00776914	0.0414378
rs9394173	6	33821346	G	0.1586	-0.0160289	0.00953536	0.0927629	41207	0.148111	0.0170679	0.00953557	0.0734671	0.018863	0.00953557	0.0479087	0.0117414	0.00953557	0.2182
rs76346987	6	33821426	T	0.0411	-0.0153006	0.0175466	0.383208	41207	0.0387674	-0.0385995	0.0175466	0.0278187	-0.0807	0.0175466	4.2413e-06	-0.0677325	0.0175466	0.000113312
rs62397629	6	33822199	A	0.06	0.026401	0.0146672	0.0718606	41207	0.0675944	-0.00497724	0.0146676	0.734357	-0.0121403	0.0146676	0.407846	-0.00522617	0.0146676	0.721611
rs62397630	6	33822448	T	0.0506	0.00910663	0.0158929	0.566645	41207	0.0417495	0.0497232	0.0158928	0.00175602	0.0644521	0.0158928	5.0041e-05	0.0560576	0.0158928	0.000419915
rs6938075	6	33822532	A	0.2447	-0.0052505	0.00810263	0.516985	41207	0.249503	0.0144327	0.00810257	0.0748722	0.0197832	0.00810257	0.0146227	0.018518	0.00810257	0.0222864
rs6938241	6	33822613	A	0.2447	-0.0058744	0.00810262	0.468452	41207	0.248509	0.0132388	0.00810257	0.10228	0.0183576	0.00810257	0.0234728	0.0164809	0.00810257	0.0419481
rs112317258	6	33822740	A	0.0273	-0.0572623	0.0213745	0.00738424	41207	0.0347913	-0.0344548	0.0213761	0.106997	-0.0321623	0.0213761	0.13243	-0.0471033	0.0213761	0.0275561
rs9296100	6	33822865	C	0.2453	-0.00453701	0.00768985	0.555191	45674	0.248509	0.0126926	0.00768979	0.0988248	0.018098	0.00768979	0.0185972	0.0163363	0.00768979	0.0336356
rs9461921	6	33822986	A	0.4786	0.0205061	0.00697248	0.00327155	41207	0.486083	-0.0118594	0.00697313	0.0889929	-0.0188727	0.00697313	0.00679975	-0.013058	0.00697313	0.0611203
rs9469617	6	33823080	A	0.239	-0.0071714	0.00816788	0.379944	41207	0.236581	0.018169	0.00816786	0.0261183	0.0220137	0.00816786	0.00703538	0.0176954	0.00816786	0.0302757
rs9469618	6	33823149	A	0.4797	0.0186085	0.00662226	0.00495415	45674	0.486083	-0.0105889	0.00662276	0.109851	-0.0180943	0.00662276	0.00629232	-0.0127446	0.00662276	0.0543093
rs114931436	6	33823436	C	0.0864	0.00326081	0.0123985	0.792551	41207	0.0656064	0.001919	0.0123984	0.876996	0.00370553	0.0123984	0.765037	-0.00437939	0.0123984	0.723921
rs116797518	6	33823437	A	0.0864	0.00326081	0.0123985	0.792551	41207	0.0656064	0.001919	0.0123984	0.876996	0.00370553	0.0123984	0.765037	-0.00437939	0.0123984	0.723921
rs75861301	6	33823528	T	0.0073	0.0690377	0.0527005	0.190196	24842	0.0129225	0.00174911	0.0527013	0.973524	-0.00670121	0.0527013	0.898818	-0.00551712	0.0527013	0.916624
rs11757625	6	33824194	A	0.4793	0.019996	0.00697211	0.00413076	41207	0.485089	-0.0127245	0.00697272	0.0680168	-0.0198936	0.00697272	0.00433	-0.0145359	0.00697272	0.0370981
rs2104362	6	33825358	G	0.2713	-0.0164435	0.00783398	0.0358169	41207	0.261431	0.00452588	0.0078343	0.563466	0.0185763	0.0078343	0.017733	0.018463	0.0078343	0.0184391
rs75751429	6	33825828	A	0.0249	0.0388106	0.0287912	0.177658	24842	0.0228628	0.0279957	0.0287917	0.330876	0.0336094	0.0287917	0.243077	0.048076	0.0287917	0.0949617
rs34212400	6	33826111	A	0.0837	0.00196222	0.0125783	0.876033	41207	0.0695825	0.00677168	0.0125782	0.590324	0.0109965	0.0125782	0.381982	-0.00202958	0.0125782	0.871812
rs4713695	6	33826493	T	0.0837	0.00188675	0.0125783	0.880765	41207	0.0695825	0.00669621	0.0125782	0.594472	0.010921	0.0125782	0.385257	-0.00210505	0.0125782	0.867089
rs4713696	6	33826570	A	0.0838	0.00191087	0.0125715	0.879187	41207	0.0705765	0.00337255	0.0125714	0.78849	0.0043715	0.0125714	0.72804	-0.00996749	0.0125714	0.427852
rs4713697	6	33826590	T	0.2658	-0.0140728	0.00748952	0.0602445	45674	0.260437	0.00609094	0.00748972	0.416081	0.0200563	0.00748972	0.00740977	0.0187243	0.00748972	0.0124196
rs28628633	6	33827274	C	0.2222	-0.00463364	0.0083791	0.580263	41207	0.230616	-0.0221825	0.00837903	0.00811183	-0.0224374	0.00837903	0.00741053	-0.020308	0.00837903	0.0153644
rs75992665	6	33827280	G	0.0242	-0.0669094	0.0226658	0.00315723	41207	0.0447316	-0.0655723	0.0226679	0.003819	-0.0432647	0.0226679	0.0563093	-0.0239145	0.0226679	0.291428
rs10456424	6	33827281	T	0.2462	-0.0114737	0.00808578	0.155899	41207	0.27336	-0.0281554	0.00808588	0.000497609	-0.0249163	0.00808588	0.00205988	-0.0195787	0.00808588	0.0154631
rs12214637	6	33827364	A	0.2187	0.0264238	0.00842596	0.00171269	41207	0.212724	0.00706498	0.00842687	0.401813	-0.00489797	0.00842687	0.561084	-0.00855921	0.00842687	0.30977
rs4713698	6	33827914	C	0.0867	-0.000358993	0.0123791	0.976865	41207	0.0705765	0.00584328	0.0123789	0.636903	0.00158536	0.0123789	0.898094	-0.0103979	0.0123789	0.400929
rs9469619	6	33828178	G	0.3401	0.0153992	0.00698377	0.0274541	45674	0.337972	0.0137449	0.00698406	0.0490633	0.000352824	0.00698406	0.959709	-0.000829898	0.00698406	0.905412
rs10947460	6	33828234	A	0.2176	0.0287595	0.00801771	0.000334504	45674	0.212724	0.0112622	0.00801875	0.160174	-0.00101782	0.00801875	0.898996	-0.0041972	0.00801875	0.600679
rs35414112	6	33828455	A	0.0883	-0.00176791	0.0122772	0.8855	41207	0.0705765	0.0043833	0.012277	0.721067	0.000160431	0.012277	0.989574	-0.0117241	0.012277	0.339595
rs34789460	6	33828825	C	0.0894	-0.00101333	0.0122088	0.933852	41207	0.0715706	0.00653637	0.0122086	0.59238	0.00295696	0.0122086	0.808623	-0.00722131	0.0122086	0.554191
rs13210739	6	33829298	A	0.089	-0.000990913	0.0122335	0.935442	41207	0.0715706	0.00657407	0.0122333	0.590999	0.00298741	0.0122333	0.807074	-0.00721146	0.0122333	0.555531
rs17529349	6	33829425	T	0.0108	0.00128066	0.0337016	0.969688	41207	0.0178926	0.0668385	0.0337012	0.0473376	0.0417847	0.0337012	0.215028	-0.00555101	0.0337012	0.86917
rs76592439	6	33829504	T	0.0069	0.0440078	0.0541968	0.416792	24842	0.0129225	0.0109164	0.0541964	0.840367	-0.00339526	0.0541964	0.950047	0.0109999	0.0541964	0.839164
rs34645856	6	33829715	C	0.089	-0.00097868	0.0122335	0.936237	41207	0.0715706	0.00658631	0.0122333	0.590308	0.00299965	0.0122333	0.8063	-0.00719923	0.0122333	0.556202
rs34025621	6	33829954	G	0.089	-0.000990913	0.0122335	0.935442	41207	0.0715706	0.00657407	0.0122333	0.590999	0.00298741	0.0122333	0.807074	-0.00721146	0.0122333	0.555531
rs35729935	6	33829962	C	0.089	-0.000966446	0.0122335	0.937033	41207	0.0715706	0.00659854	0.0122333	0.589618	0.00301188	0.0122333	0.805525	-0.007187	0.0122333	0.556873
rs6933634	6	33830170	C	0.089	-0.000941979	0.0122335	0.938624	41207	0.0715706	0.00662301	0.0122333	0.588239	0.00303635	0.0122333	0.803978	-0.00716253	0.0122333	0.558217
rs6911514	6	33830298	A	0.0883	-0.00179247	0.0122772	0.883921	41207	0.0705765	0.00435874	0.012277	0.722565	0.000135877	0.012277	0.99117	-0.0117487	0.012277	0.338585
rs73744711	6	33830328	C	0.0284	0.0135047	0.0209701	0.519575	41207	0.0258449	-0.023027	0.0209699	0.272161	-0.0434251	0.0209699	0.0383749	-0.0500707	0.0209699	0.0169524
rs6934013	6	33830362	C	0.0874	-0.00905599	0.0117154	0.439522	45674	0.0715706	-0.00217472	0.0117153	0.852734	-0.00567475	0.0117153	0.628112	-0.0149308	0.0117153	0.202497
rs6934195	6	33830415	C	0.089	-0.000929746	0.0122335	0.939419	41207	0.0715706	0.00663524	0.0122333	0.58755	0.00304858	0.0122333	0.803204	-0.0071503	0.0122333	0.558889
rs77685851	6	33830435	A	0.0066	0.0636058	0.0554058	0.250969	24842	0.0129225	0.0297758	0.0554061	0.590984	0.0151447	0.0554061	0.784592	0.0298611	0.0554061	0.589921
rs13199333	6	33830643	A	0.089	-0.000880812	0.0122335	0.942602	41207	0.0715706	0.00668418	0.0122333	0.584798	0.00309752	0.0122333	0.800112	-0.00710136	0.0122333	0.561583
rs6911799	6	33830734	T	0.089	-0.000856345	0.0122335	0.944194	41207	0.0715706	0.00670864	0.0122333	0.583424	0.00312198	0.0122333	0.798567	-0.0070769	0.0122333	0.562932
rs1555685	6	33830804	T	0.2685	-0.0175111	0.00785958	0.0258805	41207	0.260437	0.0102012	0.00785996	0.194332	0.0246479	0.00785996	0.00171338	0.0257944	0.00785996	0.00103167
rs12661264	6	33831239	A	0.089	-0.000782944	0.0122335	0.94897	41207	0.0715706	0.00678204	0.0122333	0.579312	0.00319538	0.0122333	0.793936	-0.00700349	0.0122333	0.566989
rs12662807	6	33831301	G	0.0896	-0.00221976	0.0121965	0.855583	41207	0.0715706	0.00532234	0.0121963	0.662555	0.00174653	0.0121963	0.886131	-0.00842149	0.0121963	0.489884
rs182700050	6	33831504	T	0.0344	-0.0254387	0.0191125	0.183189	41207	0.0298211	-0.0317736	0.0191127	0.096426	-0.0141116	0.0191127	0.460309	-0.0112675	0.0191127	0.555506
rs185824757	6	33831505	G	0.0344	-0.0254387	0.0191125	0.183189	41207	0.0298211	-0.0317736	0.0191127	0.096426	-0.0141116	0.0191127	0.460309	-0.0112675	0.0191127	0.555506
rs9394174	6	33831672	T	0.2686	-0.0176269	0.00785865	0.0248968	41207	0.260437	0.0100821	0.00785903	0.199537	0.0245271	0.00785903	0.00180309	0.0256735	0.00785903	0.0010879
rs34650908	6	33831711	G	0.089	-0.00073401	0.0122335	0.952156	41207	0.0715706	0.00683098	0.0122333	0.576578	0.00324432	0.0122333	0.790853	-0.00695456	0.0122333	0.569701
rs34064476	6	33831821	C	0.089	-0.000697309	0.0122335	0.954545	41207	0.0715706	0.00686768	0.0122333	0.574532	0.00328102	0.0122333	0.788543	-0.00691786	0.0122333	0.571739
rs62397631	6	33832059	G	0.1138	-0.0113638	0.0109689	0.300202	41207	0.138171	0.0155047	0.0109689	0.157503	0.0141821	0.0109689	0.196033	0.0217805	0.0109689	0.047071
rs13207775	6	33832286	T	0.0909	-0.00111942	0.0145379	0.938624	28629	0.0705765	0.00495185	0.0145376	0.733388	0.000783863	0.0145376	0.956999	-0.0109462	0.0145376	0.451475
rs62397632	6	33832386	T	0.1134	-0.0108539	0.0109857	0.323153	41207	0.137177	0.0151301	0.0109857	0.168434	0.0163463	0.0109857	0.136761	0.0248026	0.0109857	0.0239638
rs13207714	6	33832443	T	0.0883	-0.00173108	0.0122772	0.88787	41207	0.0715706	0.00586092	0.012277	0.633085	0.00226145	0.012277	0.853855	-0.00797384	0.012277	0.51602
rs36108115	6	33832569	T	0.0885	-0.000711349	0.0122646	0.953749	41207	0.0715706	0.0068729	0.0122645	0.575214	0.00327711	0.0122645	0.789313	-0.00694774	0.0122645	0.571059
rs34205689	6	33832627	C	0.0882	-0.00106866	0.0122835	0.930672	41207	0.0715706	0.00652722	0.0122833	0.595149	0.00292591	0.0122833	0.811724	-0.00731462	0.0122833	0.551514
rs35156206	6	33832661	G	0.0882	-0.00105638	0.0122835	0.931466	41207	0.0715706	0.00653951	0.0122833	0.594456	0.0029382	0.0122833	0.810949	-0.00730233	0.0122833	0.552183
rs72896168	6	33832672	A	0.0882	-0.00120378	0.0122835	0.921932	41207	0.0715706	0.0063921	0.0122833	0.602792	0.0027908	0.0122833	0.820266	-0.00744973	0.0122833	0.544188
rs3998108	6	33832916	A	0.4001	0.0210581	0.00710943	0.00305648	41207	0.408549	0.0101065	0.0071101	0.155192	-0.0041607	0.0071101	0.558426	-0.00419499	0.0071101	0.555188
rs3998107	6	33833005	G	0.2692	-0.0171512	0.00785313	0.0289622	41207	0.261431	0.0111104	0.00785349	0.157155	0.0257781	0.00785349	0.00102938	0.0275335	0.00785349	0.000455068
rs74858766	6	33833125	T	0.0247	-0.0528791	0.0269242	0.0495301	28629	0.0357853	-0.0255195	0.0269255	0.343241	0.000767493	0.0269255	0.97726	-0.0127043	0.0269255	0.637048
rs1003977	6	33833161	T	0.247	-0.0262287	0.0096892	0.00678943	28629	0.263419	-0.0396474	0.00969027	4.28662e-05	-0.03507	0.00969027	0.000295639	-0.0304732	0.00969027	0.00166247
rs73744712	6	33833168	G	0.0135	-0.119604	0.0553208	0.0306182	12264	0.0168986	-0.180096	0.0553291	0.00113392	-0.123905	0.0553291	0.0251291	-0.120712	0.0553291	0.0291305
rs1555686	6	33833187	G	0.3107	-0.00593134	0.00752708	0.430697	41207	0.328032	-0.0141073	0.00752705	0.0609001	-0.0118656	0.00752705	0.114936	-0.0126674	0.00752705	0.0923921
rs9394175	6	33833201	G	0.4004	0.02129	0.00710853	0.00274445	41207	0.408549	0.0103398	0.00710922	0.145831	-0.00392565	0.00710922	0.580817	-0.00395994	0.00710922	0.577517
rs4711357	6	33833315	A	0.0885	-0.000625497	0.0122646	0.959326	41207	0.0715706	0.00695875	0.0122645	0.570449	0.00336296	0.0122645	0.783929	-0.00686188	0.0122645	0.575826
rs4713699	6	33833433	C	0.0885	-0.000600967	0.0122646	0.960919	41207	0.0715706	0.00698328	0.0122645	0.569091	0.00338749	0.0122645	0.782392	-0.00683735	0.0122645	0.577191
rs4711358	6	33833491	T	0.328	-0.00772393	0.00704738	0.273079	45674	0.328032	-0.014995	0.0070474	0.0333594	-0.0129079	0.0070474	0.0670132	-0.0136292	0.0070474	0.0531208
rs4713700	6	33833517	G	0.0918	0.00629601	0.0144736	0.663562	28629	0.0715706	0.0137562	0.0144734	0.341884	0.0102192	0.0144734	0.480144	0.000161624	0.0144734	0.99109
rs77111942	6	33833665	A	0.0249	-0.0499387	0.0223539	0.0254831	41207	0.0457256	-0.0455924	0.022355	0.0414031	-0.0316789	0.022355	0.156459	-0.0120119	0.022355	0.591043
rs11970658	6	33833778	T	0.0073	0.0553889	0.0527012	0.293259	24842	0.0129225	0.0232105	0.0527013	0.659636	0.00929361	0.0527013	0.860023	0.0232916	0.0527013	0.658522
rs77259706	6	33833946	T	0.0067	0.0697313	0.0549932	0.204798	24842	0.0129225	0.0361531	0.0549938	0.510922	0.0216308	0.0549938	0.694075	0.0362378	0.0549938	0.509933
rs1324580	6	33833963	T	0.0728	-0.0236368	0.0134071	0.0779005	41207	0.055666	0.0138633	0.0134075	0.301138	0.0266532	0.0134075	0.0468186	0.0401463	0.0134075	0.00275055
rs114475737	6	33833975	A	0.0286	0.0440733	0.0208977	0.0349446	41207	0.0248509	0.0290553	0.0208986	0.164439	0.0768128	0.0208986	0.000237386	0.0551459	0.0208986	0.0083216
rs4711359	6	33834088	C	0.0885	-0.00052738	0.0122646	0.965702	41207	0.0715706	0.00705687	0.0122645	0.565028	0.00346108	0.0122645	0.777788	-0.00676377	0.0122645	0.581297
rs115990704	6	33834123	G	0.0221	0.0349022	0.0236946	0.140751	41207	0.0159046	0.0169948	0.023695	0.473231	-0.0324925	0.023695	0.170287	-0.059243	0.023695	0.0124111
rs62397633	6	33834182	G	0.1137	-0.0113023	0.0109731	0.30301	41207	0.139165	0.0164982	0.0109731	0.132707	0.0155729	0.0109731	0.155843	0.0242031	0.0109731	0.0274067
rs4711360	6	33834218	A	0.0885	-0.000490586	0.0122646	0.968093	41207	0.0715706	0.00709366	0.0122645	0.563001	0.00349787	0.0122645	0.775489	-0.00672697	0.0122645	0.583354
rs4711361	6	33834343	T	0.0885	-0.000441527	0.0122646	0.971282	41207	0.0715706	0.00714272	0.0122645	0.560304	0.00354693	0.0122645	0.772426	-0.00667791	0.0122645	0.586103
rs1535936	6	33834359	C	0.328	-0.00754569	0.00741955	0.309153	41207	0.327038	-0.0145653	0.00741956	0.0496346	-0.0127843	0.00741956	0.0848796	-0.0130134	0.00741956	0.0794415
rs4713701	6	33834387	T	0.0885	-0.000441527	0.0122646	0.971282	41207	0.0715706	0.00714272	0.0122645	0.560304	0.00354693	0.0122645	0.772426	-0.00667791	0.0122645	0.586103
rs1535937	6	33834431	T	0.2692	-0.0170099	0.00785314	0.0303112	41207	0.261431	0.00944149	0.00785349	0.229285	0.024391	0.00785349	0.00189792	0.0248635	0.00785349	0.00154591
rs75565024	6	33834568	G	0.0249	-0.0495364	0.022354	0.0266915	41207	0.0457256	-0.0451901	0.022355	0.0432308	-0.0312766	0.022355	0.161787	-0.0116096	0.022355	0.603532
rs1003976	6	33834626	A	0.2418	-0.00594236	0.00772738	0.441893	45674	0.255467	-0.0159403	0.00772735	0.0391279	-0.012668	0.00772735	0.101137	-0.00945176	0.00772735	0.22127
rs4713702	6	33835204	G	0.0887	8.5765e-05	0.0122521	0.994415	41207	0.0715706	0.00766229	0.012252	0.531715	0.00407016	0.012252	0.739736	-0.00614427	0.012252	0.616025
rs1555687	6	33835210	C	0.2682	-0.0165566	0.00746803	0.0266231	45674	0.261431	0.00733587	0.00746835	0.325971	0.0227063	0.00746835	0.00236317	0.022968	0.00746835	0.0021024
rs1057654	6	33835365	G	0.2394	-0.00892233	0.00816316	0.274394	41207	0.255467	-0.0200419	0.00816318	0.0140823	-0.0165891	0.00816318	0.042135	-0.0129956	0.00816318	0.111391
rs35257641	6	33835430	G	0.0195	0.0705059	0.0251897	0.00512611	41207	0.0228628	0.0583186	0.0251918	0.0206136	0.0646447	0.0251918	0.0102847	0.080947	0.0251918	0.00131249
rs4713703	6	33835575	T	0.0899	0.000121781	0.0121781	0.992021	41207	0.0725646	0.0044328	0.012178	0.715857	0.00219505	0.012178	0.856958	-0.0080316	0.012178	0.509563
rs6932780	6	33835652	C	0.0888	-0.000416361	0.0122459	0.972877	41207	0.0715706	0.00715631	0.0122458	0.558958	0.00356601	0.0122458	0.770896	-0.00664323	0.0122458	0.58748
rs78098413	6	33835751	G	0.2587	-0.00864635	0.00795433	0.277037	41207	0.28827	-0.023338	0.00795434	0.0033463	-0.0223054	0.00795434	0.00504454	-0.0186895	0.00795434	0.0187937
rs6915766	6	33836322	A	0.0929	-0.0063358	0.0119996	0.597499	41207	0.0715706	0.00108459	0.0119995	0.92798	-0.00243352	0.0119995	0.83929	-0.0124375	0.0119995	0.299971
rs4713704	6	33836691	A	0.212	-0.0116076	0.00852244	0.173198	41207	0.197813	0.0236741	0.00852253	0.0054723	0.0347153	0.00852253	4.63403e-05	0.038546	0.00852253	6.10171e-06
rs942498	6	33836732	G	0.0929	-0.00629981	0.0119996	0.599583	41207	0.0715706	0.00112059	0.0119995	0.925597	-0.00239752	0.0119995	0.841636	-0.0124015	0.0119995	0.301372
rs942499	6	33836751	G	0.0934	-0.00626071	0.0119708	0.600974	41207	0.0725646	0.00253147	0.0119707	0.832518	-0.000377319	0.0119707	0.974855	-0.00876763	0.0119707	0.463909
rs4713705	6	33836866	C	0.3736	-0.00213141	0.0072007	0.76723	41207	0.377734	-0.0173889	0.00720063	0.0157389	-0.0204156	0.00720063	0.00457886	-0.0240749	0.00720063	0.000827453
rs942500	6	33836919	C	0.093	-0.00620082	0.0119938	0.605156	41207	0.0715706	0.001216	0.0119937	0.919244	-0.00230041	0.0119937	0.847898	-0.0122995	0.0119937	0.305129
rs942501	6	33836944	A	0.093	-0.00620082	0.0119938	0.605156	41207	0.0715706	0.001216	0.0119937	0.919244	-0.00230041	0.0119937	0.847898	-0.0122995	0.0119937	0.305129
rs35597567	6	33837101	G	0.093	-0.00617683	0.0119938	0.606553	41207	0.0715706	0.00123998	0.0119937	0.917657	-0.00227642	0.0119937	0.849465	-0.0122755	0.0119937	0.306073
rs13191930	6	33837128	G	0.093	-0.00596094	0.0119938	0.619189	41207	0.0715706	0.00145587	0.0119937	0.903385	-0.00206054	0.0119937	0.863594	-0.0120596	0.0119937	0.314658
rs4711362	6	33837152	G	0.2806	3.87655e-05	0.00775311	0.996011	41207	0.306163	-0.0195434	0.00775301	0.0117103	-0.0216909	0.00775301	0.00514609	-0.0222853	0.00775301	0.00404794
rs13206263	6	33837185	A	0.0929	-0.00622781	0.0119996	0.603761	41207	0.0715706	0.00119258	0.0119995	0.920832	-0.00232552	0.0119995	0.846332	-0.0123295	0.0119995	0.304187
rs4713706	6	33837197	A	0.2806	3.87655e-05	0.00775311	0.996011	41207	0.306163	-0.0195434	0.00775301	0.0117103	-0.0216909	0.00775301	0.00514609	-0.0222853	0.00775301	0.00404794
rs6457743	6	33837219	A	0.0067	0.0664869	0.0549933	0.226663	24842	0.0129225	0.0329087	0.0549938	0.549569	0.0183864	0.0549938	0.738126	0.0329934	0.0549938	0.548542
rs1555688	6	33837242	A	0.0929	-0.00614381	0.0119996	0.608651	41207	0.0715706	0.00127658	0.0119995	0.915276	-0.00224152	0.0119995	0.851817	-0.0122455	0.0119995	0.307493
rs1555689	6	33837253	T	0.2452	-0.0175454	0.00809662	0.0302349	41207	0.23161	0.0178879	0.00809698	0.0271605	0.0372967	0.00809698	4.10002e-06	0.0401222	0.00809698	7.22557e-07
rs1555690	6	33837284	T	0.0931	-0.00608993	0.0119881	0.611453	41207	0.0715706	0.0013233	0.011988	0.912103	-0.00219141	0.011988	0.854954	-0.0121857	0.011988	0.309393
rs6457744	6	33837316	G	0.3789	0.0152224	0.00682006	0.025615	45674	0.387674	0.0080491	0.00682036	0.237938	-0.00466477	0.00682036	0.494008	-0.00299848	0.00682036	0.660201
rs942502	6	33837480	A	0.093	-0.00581701	0.0119938	0.627676	41207	0.0715706	0.0015998	0.0119937	0.893888	-0.00191661	0.0119937	0.873038	-0.0119157	0.0119937	0.320468
rs942503	6	33837503	G	0.093	-0.00587698	0.0119938	0.624134	41207	0.0715706	0.00153983	0.0119937	0.897843	-0.00197658	0.0119937	0.869101	-0.0119757	0.0119937	0.318039
rs62397634	6	33837643	T	0.1298	-0.0106341	0.0103646	0.304892	41207	0.142147	0.00355512	0.0103646	0.731594	-0.00213289	0.0103646	0.836958	0.00328825	0.0103646	0.751048
rs942504	6	33837816	T	0.0953	-0.00567065	0.0118633	0.63265	41207	0.0725646	0.00304258	0.0118632	0.797586	0.000159914	0.0118632	0.989245	-0.00815505	0.0118632	0.491814
rs62397635	6	33838209	A	0.0904	-0.0124634	0.0121476	0.304892	41207	0.115308	0.0146858	0.0121476	0.226684	0.0162456	0.0121476	0.181107	0.0247067	0.0121476	0.0419637
rs62397636	6	33838727	C	0.11	0.00384671	0.0133566	0.773347	28629	0.119284	0.00612291	0.0133564	0.646648	-0.00221123	0.0133564	0.868507	0.000477685	0.0133564	0.97147
rs62397637	6	33838790	T	0.2051	0.0229135	0.0103494	0.0268288	28629	0.192843	0.00163677	0.0103501	0.874345	-0.00453153	0.0103501	0.661512	-0.00548357	0.0103501	0.596243
rs1324581	6	33839126	T	0.1611	-0.0149708	0.00947521	0.114107	41207	0.124254	0.00605361	0.00947538	0.522902	0.00923286	0.00947538	0.329855	0.00885445	0.00947538	0.350062
rs1324582	6	33839359	T	0.5225	-0.00510051	0.00662403	0.4413	45674	0.493042	-0.00410467	0.006624	0.535478	0.00314888	0.006624	0.63452	0.00719715	0.006624	0.277246
rs4713707	6	33839458	G	0.4976	0.0151034	0.00696651	0.0301587	41207	0.497018	-0.00898909	0.00696682	0.196956	-0.0148297	0.00696682	0.0332864	-0.0154233	0.00696682	0.026841
rs9366831	6	33839635	G	0.0563	0.0190766	0.0143541	0.183848	45674	0.0576541	0.01478	0.0143542	0.303167	0.0548329	0.0143542	0.000133457	0.0538032	0.0143542	0.000178069
rs4713708	6	33840069	G	0.4595	0.00989031	0.00698962	0.157068	41207	0.445328	-0.00678142	0.00698971	0.331947	-0.00839196	0.00698971	0.2299	-0.00899319	0.00698971	0.198222
rs4713709	6	33840073	T	0.4595	0.00986236	0.00698962	0.158245	41207	0.445328	-0.00680937	0.00698971	0.329957	-0.00841992	0.00698971	0.228351	-0.00902115	0.00698971	0.196831
rs10947461	6	33840121	A	0.1852	-0.00353473	0.00851743	0.678142	45674	0.178926	-0.0164098	0.00851735	0.0540254	-0.0214226	0.00851735	0.0118974	-0.0175981	0.00851735	0.038814
rs77618543	6	33840125	A	0.0107	-0.0223794	0.0338569	0.508612	41207	0.0149105	-0.0301914	0.0338566	0.372531	-0.00841098	0.0338566	0.803802	-0.0281941	0.0338566	0.404987
rs9348927	6	33840657	A	0.444	0.0121993	0.00665902	0.0669514	45674	0.440358	0.00132398	0.00665919	0.842404	0.0027434	0.00665919	0.680361	0.00365376	0.00665919	0.583226
rs9348928	6	33840667	A	0.4443	0.0103822	0.00701027	0.138607	41207	0.440358	-0.00167125	0.00701037	0.811573	-6.83835e-05	0.00701037	0.992217	0.000937975	0.00701037	0.893562
rs76916885	6	33841061	T	0.0296	-0.051996	0.0205518	0.0114063	41207	0.0258449	-0.011969	0.0205531	0.560334	0.0278773	0.0205531	0.174987	0.00359938	0.0205531	0.860981
rs9348929	6	33841293	T	0.4673	-0.0247396	0.00698071	0.000394105	41207	0.447316	0.00419862	0.00698169	0.54759	0.0177418	0.00698169	0.0110474	0.0166114	0.00698169	0.0173461
rs9380384	6	33841361	G	0.1655	-0.0179303	0.00937289	0.0557481	41207	0.131213	0.00268459	0.00937319	0.774563	0.00382786	0.00937319	0.682992	0.00272808	0.00937319	0.771012
rs4713710	6	33841724	T	0.3622	0.00514569	0.00724746	0.477704	41207	0.361829	-0.00869684	0.00724741	0.230142	-0.0146307	0.00724741	0.0435127	-0.0121543	0.00724741	0.0935308
rs115507531	6	33841735	T	0.0326	0.0350902	0.0196144	0.0736148	41207	0.0318091	0.0356558	0.019615	0.0690969	0.0250249	0.019615	0.202025	0.00411866	0.019615	0.833687
rs1853656	6	33841785	G	0.2656	-0.0106081	0.00788706	0.178625	41207	0.279324	0.0130998	0.00788713	0.0967326	0.0243443	0.00788713	0.00202474	0.0267682	0.00788713	0.000689016
rs56090661	6	33841952	G	0.0372	0.0462514	0.0184048	0.0119709	41207	0.054672	0.0256082	0.018406	0.164135	-0.0193098	0.018406	0.294132	-0.0120301	0.018406	0.513373
rs144067281	6	33841985	G	0.02	0.00151777	0.0248815	0.951359	41207	0.0298211	-0.0340959	0.0248812	0.170578	-0.0467507	0.0248812	0.0602506	-0.0497972	0.0248812	0.0453495
rs17530013	6	33842004	G	0.041	0.00368912	0.0175672	0.833668	41207	0.0377734	0.0119321	0.017567	0.496992	0.0447597	0.017567	0.0108361	0.0395772	0.017567	0.0242638
rs10807128	6	33842091	G	0.1789	0.0148504	0.0090884	0.102259	41207	0.183897	0.00600838	0.00908859	0.508554	0.00217029	0.00908859	0.811266	0.000961595	0.00908859	0.915739
rs62397638	6	33842255	C	0.0583	-0.00179887	0.0148667	0.903691	41207	0.0715706	-0.00398129	0.0148665	0.788851	0.0149265	0.0148665	0.31536	0.0179885	0.0148665	0.226278
rs7746977	6	33842481	G	0.0317	-0.0490663	0.019881	0.013587	41207	0.028827	-0.0361833	0.0198822	0.0687768	0.0103013	0.0198822	0.604379	-0.0129854	0.0198822	0.513682
rs9380385	6	33842544	T	0.4465	0.00168972	0.00840659	0.840699	28629	0.465209	0.00859516	0.00840644	0.306569	0.0172415	0.00840644	0.0402685	0.0192743	0.00840644	0.0218592
rs111974612	6	33842546	T	0.0789	-0.00206181	0.0155023	0.894193	28629	0.0795229	0.0127716	0.0155021	0.410017	0.0191966	0.0155021	0.215596	0.0178864	0.0155021	0.248581
rs7747188	6	33842628	G	0.1306	-0.0237368	0.0124017	0.0556202	28629	0.135189	-0.00760336	0.0124023	0.539835	0.00964671	0.0124023	0.436675	0.0109667	0.0124023	0.376561
rs6457745	6	33842632	C	0.4047	0.0111536	0.00851416	0.190196	28629	0.412525	0.00213308	0.00851427	0.802178	0.0106647	0.00851427	0.210365	0.0105319	0.00851427	0.216097
rs12211048	6	33842877	G	0.2729	-0.00727251	0.0078199	0.352371	41207	0.306163	-0.00606198	0.00781989	0.438222	-0.0115157	0.00781989	0.140854	-0.0127853	0.00781989	0.102055
rs7761574	6	33843039	C	0.2355	0.00454809	0.00820954	0.579579	41207	0.228628	-0.0212327	0.00820947	0.00969954	-0.0385023	0.00820947	2.73224e-06	-0.0362822	0.00820947	9.89034e-06
rs6926872	6	33843759	A	0.4431	-0.0179623	0.00666011	0.00699673	45674	0.450298	-0.00653905	0.00666056	0.32622	-0.00747321	0.00666056	0.261859	-0.00447419	0.00666056	0.501748
rs6931066	6	33843892	C	0.0106	-0.0325516	0.0340143	0.338567	41207	0.0228628	-0.0719096	0.0340142	0.0345064	-0.0804808	0.0340142	0.017977	-0.0637268	0.0340142	0.0609949
rs6911001	6	33843898	C	0.4425	-0.0211079	0.00701258	0.00261248	41207	0.450298	-0.00844453	0.00701327	0.228559	-0.00957164	0.00701327	0.172319	-0.00623896	0.00701327	0.373684
rs6931628	6	33844186	G	0.4437	-0.0212773	0.00701063	0.00240536	41207	0.450298	-0.00861742	0.00701133	0.219045	-0.00974422	0.00701133	0.164595	-0.00641246	0.00701133	0.360409
rs16869645	6	33844683	T	0.0728	0.0129642	0.012735	0.308678	45674	0.0735586	-0.016624	0.012735	0.191764	-0.0494946	0.012735	0.000101697	-0.0491538	0.012735	0.000113504
rs144456468	6	33844868	A	0.0335	0.0362771	0.0193581	0.0609304	41207	0.027833	0.0339232	0.0193587	0.079714	0.0368159	0.0193587	0.0572004	0.0253471	0.0193587	0.19042
rs59248104	6	33845209	G	0.1148	-0.00982355	0.0109272	0.368653	41207	0.12326	-0.0319087	0.0109272	0.00349889	-0.0516367	0.0109272	2.29511e-06	-0.0557212	0.0109272	3.40873e-07
rs75985832	6	33845631	T	0.1458	0.00552755	0.00987062	0.575479	41207	0.149105	0.00311169	0.00987054	0.752572	-0.00160147	0.00987054	0.871111	-0.0107104	0.00987054	0.277881
rs72887171	6	33845637	A	0.0707	0.0131821	0.0135898	0.332046	41207	0.0685885	-0.0137111	0.0135898	0.31301	-0.0481913	0.0135898	0.000390912	-0.0463628	0.0135898	0.000645833
rs114302413	6	33845690	A	0.0108	-0.033499	0.0337012	0.320223	41207	0.0228628	-0.0724948	0.0337012	0.0314681	-0.0809871	0.0337012	0.0162572	-0.0643872	0.0337012	0.0560648
rs12662717	6	33845796	G	0.1717	0.019498	0.00923639	0.0347723	41207	0.193837	0.0110195	0.00923678	0.23287	0.0047328	0.00923678	0.608381	-0.0016473	0.00923678	0.858455
rs77024343	6	33846066	G	0.0326	0.00861106	0.0196152	0.660662	41207	0.0397614	-0.024413	0.019615	0.213276	-0.0422023	0.019615	0.031434	-0.0367809	0.019615	0.0607731
rs4713711	6	33846143	C	0.2915	0.00845263	0.00728047	0.245642	45674	0.322068	-0.00898104	0.0072805	0.217361	-0.0218724	0.0072805	0.0026624	-0.0272671	0.0072805	0.000180231
rs76953732	6	33846235	A	0.0673	-0.0247196	0.013903	0.0754039	41207	0.0586481	0.00610119	0.0139034	0.660787	0.0277535	0.0139034	0.0459158	0.0286561	0.0139034	0.039295
rs58823120	6	33846670	T	0.0319	-0.0439033	0.0198209	0.0267601	41207	0.027833	-0.0227727	0.0198218	0.250609	-0.0123555	0.0198218	0.53307	-0.0367226	0.0198218	0.0639348
rs12205378	6	33846937	T	0.172	0.0192446	0.00923002	0.0370693	41207	0.195825	0.0100037	0.00923039	0.278465	0.00469214	0.00923039	0.611218	-0.00171257	0.00923039	0.852808
rs10947463	6	33847077	A	0.1717	0.0196458	0.00923638	0.0334201	41207	0.194831	0.00968641	0.00923678	0.294326	0.00408077	0.00923678	0.658637	-0.00308958	0.00923678	0.738013
rs16869648	6	33847345	G	0.033	-0.0473426	0.0194986	0.0151823	41207	0.0308151	-0.0281606	0.0194998	0.148696	-0.0124437	0.0194998	0.52338	-0.0433507	0.0194998	0.0262063
rs73416177	6	33847397	G	0.0341	-0.0411301	0.0191928	0.0321131	41207	0.0328032	-0.0372693	0.0191936	0.0521664	-0.0262338	0.0191936	0.171689	-0.0518649	0.0191936	0.00688828
rs73416178	6	33847491	T	0.0317	-0.0461839	0.0198812	0.0201792	41207	0.026839	-0.0163851	0.0198822	0.409878	0.0135356	0.0198822	0.496003	-0.00886886	0.0198822	0.655547
rs12660597	6	33847531	G	0.172	0.0190323	0.00923003	0.0392077	41207	0.195825	0.00979139	0.00923039	0.288791	0.00447987	0.00923039	0.627436	-0.00192484	0.00923039	0.834813
rs6912350	6	33847919	A	0.386	0.010933	0.00715508	0.126513	41207	0.355865	0.0085966	0.0071552	0.229577	0.0173841	0.0071552	0.0151163	0.0192563	0.0071552	0.00711901
rs62399262	6	33847969	T	0.1728	0.0190895	0.00921308	0.0382654	41207	0.197813	0.00681039	0.00921345	0.459798	0.000670274	0.00921345	0.942005	-0.00642165	0.00921345	0.485811
rs12214429	6	33848109	G	0.1756	0.0182783	0.00869567	0.0355533	45674	0.197813	0.00727013	0.00869599	0.403137	0.000983029	0.00869599	0.909996	-0.00530564	0.00869599	0.541779
rs6457746	6	33848232	A	0.0336	-0.0455217	0.0193298	0.0185227	41207	0.0328032	-0.0416333	0.0193309	0.031262	-0.0204761	0.0193309	0.28949	-0.0471787	0.0193309	0.0146634
rs7750485	6	33848308	C	0.0339	-0.0343156	0.0182822	0.0605181	45674	0.0328032	-0.0308225	0.0182827	0.0918172	-0.0196967	0.0182827	0.281328	-0.0429877	0.0182827	0.0187089
rs11967476	6	33848314	A	0.0707	0.014541	0.0135897	0.284619	41207	0.0685885	-0.0123521	0.0135898	0.363387	-0.0468323	0.0135898	0.000568641	-0.0450039	0.0135898	0.000927639
rs9469622	6	33848557	A	0.3245	-0.0203843	0.00743952	0.00614392	41207	0.322068	0.000940562	0.00744011	0.899401	0.00427413	0.00744011	0.565649	0.00889183	0.00744011	0.23204
rs12209273	6	33849073	C	0.0647	0.0122912	0.0141603	0.385394	41207	0.0695825	-0.0143311	0.0141603	0.311507	-0.0449066	0.0141603	0.00151754	-0.052594	0.0141603	0.000203853
rs56372317	6	33849521	A	0.0711	0.0134866	0.0135544	0.319736	41207	0.0685885	-0.0133365	0.0135544	0.325151	-0.047727	0.0135544	0.000429688	-0.0459033	0.0135544	0.000707649
rs72887177	6	33849522	T	0.3258	-0.0218344	0.00743172	0.00330337	41207	0.32008	-0.00143535	0.00743241	0.846864	0.00297585	0.00743241	0.688871	0.00696247	0.00743241	0.348876
rs189775142	6	33849568	A	0.0048	-0.0197981	0.0649118	0.760366	24842	0.0129225	0.070301	0.0649106	0.27879	-0.00789556	0.0649106	0.903186	0.0157074	0.0649106	0.808792
rs13208494	6	33849882	T	0.173	0.0191176	0.00920887	0.037894	41207	0.197813	0.00684411	0.00920924	0.457374	0.000706799	0.00920924	0.938823	-0.00638188	0.00920924	0.488318
rs9461923	6	33850416	A	0.4957	0.0227994	0.00835755	0.00637196	28629	0.472167	0.0161932	0.00835849	0.0527047	0.0130142	0.00835849	0.11947	0.0155353	0.00835849	0.0630806
rs528536299	6	33850436	T	0.0651	-0.0543185	0.0258783	0.0358169	12264	0.0477137	-0.00801062	0.0258819	0.756936	0.00932182	0.0258819	0.718722	0.013275	0.0258819	0.608017
rs6926599	6	33850861	A	0.0301	-0.0355327	0.0193639	0.0665057	45674	0.026839	-0.0190765	0.0193644	0.324559	-0.00947141	0.0193644	0.62476	-0.0325014	0.0193644	0.0932672
rs6930960	6	33850985	T	0.0299	-0.0354729	0.0194265	0.0678503	45674	0.0258449	-0.0108837	0.019427	0.575318	0.0192588	0.019427	0.321519	-0.00212402	0.019427	0.912938
rs11759059	6	33851052	A	0.1471	0.00802483	0.00983435	0.4145	41207	0.153082	0.0117466	0.00983431	0.2323	0.0182812	0.00983431	0.0630381	0.0129982	0.00983431	0.186263
rs16869650	6	33851133	A	0.0709	0.0114346	0.0128913	0.375079	45674	0.0695825	-0.0157718	0.0128913	0.22116	-0.05854	0.0128913	5.59732e-06	-0.0574214	0.0128913	8.41757e-06
rs16869652	6	33851173	A	0.0827	0.00216232	0.0120129	0.857153	45674	0.0914513	-0.024337	0.0120127	0.0427717	-0.0546271	0.0120127	5.43053e-06	-0.0501581	0.0120127	2.97456e-05
rs41496945	6	33851349	A	0.0632	-0.02614	0.0143155	0.0678503	41207	0.0526839	-0.00390039	0.0143159	0.785274	0.0151258	0.0143159	0.290704	0.0121749	0.0143159	0.395078
rs7767294	6	33851577	T	0.0307	-0.0482182	0.0201919	0.0169403	41207	0.026839	-0.0301515	0.020193	0.135394	-0.020913	0.020193	0.300364	-0.0460811	0.020193	0.0224876
rs7767496	6	33851746	T	0.0306	-0.0483348	0.0202238	0.0168484	41207	0.026839	-0.0302397	0.0202249	0.134871	-0.0209865	0.0202249	0.299432	-0.0461944	0.0202249	0.0223698
rs1535938	6	33851967	T	0.0251	0.0251183	0.022268	0.25932	41207	0.0318091	0.0257604	0.0222681	0.247342	0.0136915	0.0222681	0.538655	0.0155786	0.0222681	0.484181
rs744688	6	33852501	A	0.0306	-0.0483146	0.0202238	0.0168943	41207	0.026839	-0.0302194	0.0202249	0.135132	-0.0209662	0.0202249	0.299898	-0.0461741	0.0202249	0.0224287
rs744689	6	33852504	T	0.2582	-0.0145891	0.00795913	0.0668026	41207	0.264414	0.000211253	0.00795936	0.978825	-0.000932997	0.00795936	0.906686	0.00379014	0.00795936	0.633941
rs146944159	6	33852737	G	0.0135	-0.0574091	0.0301835	0.0571712	41207	0.0139165	-0.0474756	0.0301845	0.115754	0.0127312	0.0301845	0.673186	0.0339627	0.0301845	0.260518
rs744686	6	33852749	A	0.0306	-0.0483348	0.0202238	0.0168484	41207	0.026839	-0.0302397	0.0202249	0.134871	-0.0209865	0.0202249	0.299432	-0.0461944	0.0202249	0.0223698
rs744687	6	33852848	T	0.0315	-0.045827	0.0199421	0.0215618	41207	0.028827	-0.0445533	0.0199432	0.0254822	-0.040135	0.0199432	0.0441708	-0.0598465	0.0199432	0.00269228
rs111629337	6	33852855	A	0.0102	-0.0255503	0.0346679	0.461122	41207	0.0139165	-0.0141414	0.0346678	0.683338	0.000789653	0.0346678	0.981828	0.000377413	0.0346678	0.991314
rs4711363	6	33852948	G	0.2885	0.00833427	0.00768844	0.278365	41207	0.322068	-0.0126338	0.00768846	0.100338	-0.0265205	0.00768846	0.000561862	-0.0320245	0.00768846	3.10982e-05
rs7748471	6	33853044	G	0.0315	-0.0457672	0.0199421	0.0217331	41207	0.028827	-0.0444935	0.0199432	0.0256802	-0.0400752	0.0199432	0.0444877	-0.0597867	0.0199432	0.00271892
rs17530181	6	33853054	T	0.0769	-0.0143292	0.0130741	0.273079	41207	0.0854871	-0.00518461	0.0130741	0.691695	-0.00630136	0.0130741	0.629825	-0.00221214	0.0130741	0.865639
rs7748483	6	33853071	G	0.0306	-0.0482337	0.0202238	0.0170791	41207	0.026839	-0.0301385	0.0202249	0.13618	-0.0208854	0.0202249	0.301766	-0.0460932	0.0202249	0.0226653
rs16869660	6	33853641	C	0.0311	-0.0493414	0.0200657	0.0139325	41207	0.026839	-0.0313877	0.0200669	0.117782	-0.0222068	0.0200669	0.26845	-0.0472177	0.0200669	0.0186219
rs6935041	6	33853719	T	0.4632	0.00946845	0.00663522	0.15358	45674	0.446322	0.000637799	0.00663529	0.923423	-0.000765248	0.00663529	0.908184	0.00220514	0.00663529	0.739636
rs73418511	6	33854121	C	0.032	-0.0462907	0.0197908	0.0193354	41207	0.028827	-0.0450266	0.0197919	0.0229056	-0.0406418	0.0197919	0.0400281	-0.0602037	0.0197919	0.00235136
rs78995700	6	33854164	G	0.0399	-0.012427	0.0213522	0.560567	28629	0.0536779	-0.0352752	0.0213519	0.0985174	-0.0310679	0.0213519	0.145658	-0.020434	0.0213519	0.338561
rs6918090	6	33854733	G	0.0319	-0.0449735	0.0198208	0.0232683	41207	0.028827	-0.0437075	0.0198218	0.0274528	-0.0393161	0.0198218	0.0473148	-0.0589076	0.0198218	0.00296007
rs9461924	6	33854816	A	0.2624	-0.016698	0.00791752	0.0349446	41207	0.267396	-0.000345142	0.00791785	0.965231	-0.000824554	0.00791785	0.917059	0.00443248	0.00791785	0.57561
rs141027149	6	33855234	G	0.0051	0.0716732	0.0629817	0.25512	24842	0.0109344	-0.0441674	0.0629821	0.483135	-0.109754	0.0629821	0.0813991	-0.119435	0.0629821	0.057915
rs73418515	6	33855604	A	0.0309	-0.0470807	0.0201285	0.0193354	41207	0.026839	-0.0290707	0.0201296	0.148689	-0.0198612	0.0201296	0.323808	-0.0449503	0.0201296	0.0255464
rs148486056	6	33856598	T	0.0177	-0.0265048	0.0340241	0.43598	24842	0.0119284	0.015197	0.0340238	0.655122	0.014105	0.0340238	0.678463	0.0231931	0.0340238	0.495447
rs374676602	6	33856738	A	0.0189	-0.0243145	0.0329464	0.460514	24842	0.0149105	0.0107337	0.0329461	0.74458	0.0208141	0.0329461	0.527542	-0.0214212	0.0329461	0.515571
rs80340126	6	33856779	A	0.0622	-0.0272582	0.0144223	0.058758	41207	0.0477137	-0.0139718	0.0144228	0.33268	0.00190594	0.0144228	0.894867	-0.00316742	0.0144228	0.826173
rs143738752	6	33856788	C	0.0093	0.0806688	0.0362883	0.0262158	41207	0.0129225	0.0521308	0.03629	0.150858	0.0397884	0.03629	0.272903	0.0414983	0.03629	0.252823
rs9461926	6	33856903	T	0.3564	-0.0206831	0.00727253	0.0044551	41207	0.348907	-0.00821192	0.00727315	0.258867	-0.00502288	0.00727315	0.489813	-0.0046445	0.00727315	0.523096
rs4713712	6	33857429	C	0.0621	-0.00278572	0.0144338	0.846959	41207	0.055666	-0.0112578	0.0144336	0.435407	-0.0584051	0.0144336	5.19973e-05	-0.0515419	0.0144336	0.000355679
rs2274153	6	33857482	A	0.2041	-0.00380282	0.00864277	0.659937	41207	0.220676	-0.00639658	0.00864269	0.459231	0.00462504	0.00864269	0.592553	-0.00388587	0.00864269	0.652989
rs2274154	6	33857525	T	0.1228	-0.00264124	0.0100811	0.793321	45674	0.12326	-0.00278412	0.010081	0.782413	0.0158223	0.010081	0.116527	0.0070001	0.010081	0.487439
rs2274156	6	33857564	T	0.2639	-0.00385687	0.00790343	0.62555	41207	0.27336	-0.0100521	0.00790335	0.203417	-0.0165423	0.00790335	0.0363427	-0.020935	0.00790335	0.00807613
rs4713713	6	33857854	A	0.0682	0.0224129	0.0165776	0.176375	28629	0.0646123	0.00330854	0.0165779	0.841812	-0.0433584	0.0165779	0.00891122	-0.0368289	0.0165779	0.0263121
rs6941423	6	33857987	T	0.0586	0.0247139	0.0177926	0.164833	28629	0.0606362	0.00806133	0.0177929	0.650502	-0.0370081	0.0177929	0.037531	-0.0223296	0.0177929	0.209488
rs6941273	6	33857991	G	0.0587	0.0245697	0.0177784	0.166972	28629	0.0606362	0.00793045	0.0177787	0.65555	-0.037103	0.0177787	0.0368936	-0.0224362	0.0177787	0.206958
rs10947464	6	33858153	C	0.1845	0.0199981	0.00897984	0.0259473	41207	0.205765	0.00703116	0.00898027	0.433653	0.000205053	0.00898027	0.981783	-0.00806057	0.00898027	0.369406
rs6941621	6	33858199	G	0.2528	-0.00154541	0.00761286	0.839135	45674	0.271372	-0.0081615	0.00761278	0.283685	-0.0103653	0.00761278	0.173335	-0.0136322	0.00761278	0.0733412
rs9368780	6	33858494	C	0.1955	-0.00535792	0.00878348	0.541862	41207	0.212724	-0.0070054	0.00878341	0.425119	0.00521882	0.00878341	0.5524	-0.00512126	0.00878341	0.559853
rs72887180	6	33859083	T	0.0584	0.0166965	0.0148545	0.261013	41207	0.0606362	1.71951e-05	0.0148546	0.999076	-0.0451246	0.0148546	0.00238345	-0.0304225	0.0148546	0.0405578
rs12191331	6	33859105	T	0.25	-0.0159597	0.00804421	0.0472558	41207	0.254473	-0.00280776	0.0080445	0.727068	-0.00344596	0.0080445	0.668388	0.000688603	0.0080445	0.931785
rs72887181	6	33859513	A	0.0579	0.0170622	0.0149145	0.252624	41207	0.0606362	0.000315546	0.0149146	0.983121	-0.0450087	0.0149146	0.00254652	-0.0302472	0.0149146	0.0425578
rs72887182	6	33859796	A	0.0583	0.0158923	0.0148665	0.28507	41207	0.0606362	-0.000800423	0.0148665	0.957062	-0.0459785	0.0148665	0.00198307	-0.0312646	0.0148665	0.0354639
rs72887183	6	33859814	A	0.0583	0.0158625	0.0148665	0.285972	41207	0.0606362	-0.000830155	0.0148665	0.955469	-0.0460082	0.0148665	0.00196975	-0.0312943	0.0148665	0.0352895
rs2031376	6	33859836	T	0.25	-0.0157747	0.00804422	0.049879	41207	0.254473	-0.00262276	0.0080445	0.7444	-0.00326096	0.0080445	0.685209	0.000263726	0.0080445	0.973847
rs72887184	6	33859872	G	0.0584	0.0161766	0.0148545	0.276154	41207	0.0606362	-0.000502698	0.0148546	0.973004	-0.0456445	0.0148546	0.00212091	-0.0309424	0.0148546	0.0372492
rs76032761	6	33859972	A	0.0099	0.0174865	0.0351841	0.619189	41207	0.0178926	0.0859283	0.0351838	0.0145952	0.0354087	0.0351838	0.314227	0.0324709	0.0351838	0.356062
rs72887185	6	33860035	C	0.0584	0.0162509	0.0148545	0.273955	41207	0.0606362	-0.000428427	0.0148546	0.976991	-0.0455702	0.0148546	0.00215672	-0.0308681	0.0148546	0.0377073
rs12206636	6	33860194	G	0.243	0.0218052	0.00812112	0.00725298	41207	0.266402	0.00590903	0.00812173	0.466884	-0.0136172	0.00812173	0.0936134	-0.0159758	0.00812173	0.0491777
rs72887187	6	33860474	C	0.0584	0.0162954	0.0148545	0.272641	41207	0.0606362	-0.000383865	0.0148546	0.979384	-0.0455256	0.0148546	0.00217847	-0.0308235	0.0148546	0.0379845
rs7749010	6	33860509	A	0.0223	-0.0165609	0.023591	0.482679	41207	0.026839	-0.0382059	0.0235909	0.105336	-0.0611477	0.0235909	0.0095418	-0.0633894	0.0235909	0.00720907
rs185355701	6	33860843	T	0.0619	0.0206895	0.0173424	0.232869	28629	0.0606362	0.0044584	0.0173425	0.797118	-0.0394703	0.0173425	0.0228504	-0.0251633	0.0173425	0.146791
rs56034395	6	33861052	A	0.0578	0.0135087	0.0149267	0.365465	41207	0.0606362	-0.00325159	0.0149267	0.827556	-0.0486126	0.0149267	0.00112695	-0.0338391	0.0149267	0.0233892
rs55827955	6	33861083	T	0.2587	-0.0173556	0.00795398	0.0291095	41207	0.27833	-0.00553709	0.00795434	0.48636	-0.00524746	0.00795434	0.509448	-0.00128747	0.00795434	0.871418
rs55655633	6	33861124	T	0.2588	-0.0175204	0.00795297	0.0275947	41207	0.27833	-0.00570339	0.00795334	0.473309	-0.00541379	0.00795334	0.496065	-0.0014543	0.00795334	0.854912
rs145571840	6	33861168	A	0.0116	-0.0140863	0.0325318	0.665015	41207	0.0119284	-0.0207795	0.0325315	0.522985	-0.0953491	0.0325315	0.00337897	-0.0880897	0.0325315	0.00677251
rs3800333	6	33861670	T	0.0628	-0.0266626	0.0143579	0.0633112	41207	0.0516899	-0.0125567	0.0143583	0.381831	-0.00494499	0.0143583	0.730546	-0.0111022	0.0143583	0.439391
rs2031377	6	33861679	C	0.2604	0.0139791	0.00952257	0.142104	28629	0.214712	0.0117821	0.00952276	0.215992	0.0181936	0.00952276	0.0560635	0.0230487	0.00952276	0.0155045
rs3800335	6	33861693	G	0.189	0.0105569	0.0106743	0.322663	28629	0.209742	0.00257582	0.0106743	0.809315	-0.00138574	0.0106743	0.896709	-0.00680185	0.0106743	0.523984
rs2031378	6	33861711	A	0.2529	-0.0161131	0.00961401	0.0937382	28629	0.272366	-0.00568587	0.00961431	0.554255	-0.00697689	0.00961431	0.468037	-0.00168444	0.00961431	0.860921
rs3800337	6	33861754	C	0.0812	0.0191674	0.0127528	0.132839	41207	0.0765408	0.00618636	0.012753	0.627611	-0.04241	0.012753	0.000882582	-0.0358936	0.012753	0.00488485
rs73418523	6	33861881	C	0.0572	-0.013305	0.0150001	0.375079	41207	0.0626243	-0.0145605	0.015	0.331699	0.00124466	0.015	0.93387	-0.00553692	0.015	0.712033
rs72887188	6	33862023	T	0.0667	0.0188476	0.0139612	0.177016	41207	0.0685885	0.00659868	0.0139613	0.63647	-0.0268451	0.0139613	0.0545025	-0.0123713	0.0139613	0.375558
rs12196992	6	33862168	C	0.1795	0.022772	0.00907612	0.0121073	41207	0.209742	0.0168905	0.0090767	0.0627629	0.0125621	0.0090767	0.166361	0.00789303	0.0090767	0.384523
rs72887189	6	33862349	G	0.0704	0.0146377	0.0136165	0.282375	41207	0.0705765	0.000932052	0.0136165	0.945427	-0.0436437	0.0136165	0.00134963	-0.0285847	0.0136165	0.0357933
rs72887190	6	33862385	C	0.0704	0.0148011	0.0136165	0.277037	41207	0.0705765	0.00109544	0.0136165	0.935879	-0.0434803	0.0136165	0.001407	-0.0284213	0.0136165	0.0368639
rs72887192	6	33862507	T	0.068	0.0144318	0.0138368	0.296948	41207	0.0695825	-0.00120147	0.0138368	0.930806	-0.0375988	0.0138368	0.00658183	-0.024829	0.0138368	0.0727474
rs6923516	6	33862600	T	0.0262	0.024512	0.0218078	0.261013	41207	0.0347913	0.0131182	0.0218079	0.547485	0.00997782	0.0218079	0.647289	0.0148775	0.0218079	0.495107
rs9469623	6	33862633	A	0.2511	-0.014057	0.00803255	0.0801183	41207	0.271372	-0.00404909	0.00803275	0.61421	-0.00557788	0.00803275	0.487436	-0.00200287	0.00803275	0.8031
rs3823428	6	33862855	G	0.2541	-0.0160687	0.00959899	0.0941306	28629	0.275348	-0.00574943	0.00959929	0.549211	-0.00611444	0.00959929	0.524146	-0.00207905	0.00959929	0.828533
rs3800338	6	33863002	T	0.1838	0.0207379	0.00899302	0.0211106	41207	0.202783	0.00793511	0.00899349	0.377605	-3.50422e-05	0.00899349	0.996891	-0.00521125	0.00899349	0.562288
rs1998630	6	33863662	A	0.3143	-0.0051624	0.00750348	0.491453	41207	0.270378	0.00854723	0.00750344	0.254658	0.0199665	0.00750344	0.00779137	0.0266658	0.00750344	0.000379701
rs78084314	6	33863667	T	0.0256	0.0242165	0.0220551	0.272204	41207	0.0328032	0.0167631	0.0220552	0.447222	0.00867425	0.0220552	0.6941	0.0101295	0.0220552	0.646032
rs115867555	6	33863809	T	0.0096	0.0106458	0.0357243	0.765703	41207	0.0109344	0.0590403	0.0357239	0.098395	0.0532544	0.0357239	0.136034	0.0891716	0.0357239	0.0125555
rs6903171	6	33864137	C	0.1314	-0.0226105	0.0103103	0.0283074	41207	0.137177	-0.00437704	0.0103108	0.671194	0.0166361	0.0103108	0.106643	0.0167131	0.0103108	0.105031
rs942505	6	33864237	A	0.2201	0.0020851	0.00840766	0.804134	41207	0.185885	-0.00272608	0.00840756	0.745756	-0.00811767	0.00840756	0.334284	-0.00759216	0.00840756	0.366518
rs12190850	6	33864288	G	0.077	0.021154	0.0130661	0.105447	41207	0.0795229	0.00311305	0.0130663	0.811687	-0.0251212	0.0130663	0.0545314	-0.0300048	0.0130663	0.0216559
rs7741871	6	33864354	A	0.2952	0.00699527	0.00763676	0.359667	41207	0.296223	-0.00867267	0.00763675	0.256103	-0.0272079	0.00763675	0.000366975	-0.0275327	0.00763675	0.000311799
rs76068838	6	33864373	T	0.0217	-0.0146315	0.0239077	0.540538	41207	0.0119284	0.0444374	0.0239075	0.0630665	0.0804314	0.0239075	0.000767437	0.0855435	0.0239075	0.00034609
rs3800341	6	33864998	G	0.2092	0.00266349	0.00856426	0.755801	41207	0.220676	0.0116433	0.00856417	0.173978	0.000364363	0.00856417	0.966064	0.00946567	0.00856417	0.269045
rs1408503	6	33865119	A	0.1303	0.0105546	0.0103477	0.307728	41207	0.114314	0.026225	0.0103477	0.0112644	0.0107552	0.0103477	0.298626	0.0140123	0.0103477	0.175688
rs10947465	6	33865343	T	0.2661	-0.00620677	0.00748706	0.407104	45674	0.249503	0.00469579	0.00748703	0.530534	0.0028424	0.00748703	0.704211	0.00883665	0.00748703	0.237897
rs4713714	6	33865380	T	0.3241	-0.000640063	0.00744259	0.931466	41207	0.32505	0.0137807	0.0074425	0.0640807	0.0158957	0.0074425	0.0326956	0.00864665	0.0074425	0.245319
rs10485346	6	33866059	A	0.4775	0.012009	0.00662384	0.0698318	45674	0.482107	0.00764999	0.006624	0.248136	0.00787418	0.006624	0.234544	-0.00206438	0.006624	0.755306
rs942506	6	33866907	C	0.1337	0.0119548	0.0102352	0.242807	41207	0.121272	0.0277842	0.0102353	0.00663654	0.013515	0.0102353	0.186691	0.0166609	0.0102353	0.10357
rs6457747	6	33867440	C	0.1324	0.00707762	0.00976223	0.468452	45674	0.121272	0.0214181	0.00976218	0.0282363	0.0073318	0.00976218	0.452628	0.0102843	0.00976218	0.292119
rs9394178	6	33867461	T	0.2017	-0.00348786	0.00824553	0.672295	45674	0.180915	0.000773663	0.00824545	0.925245	0.00836472	0.00824545	0.310361	0.0125108	0.00824545	0.129193
rs6921366	6	33867470	A	0.1321	0.00758199	0.0102876	0.461122	41207	0.121272	0.0234923	0.0102876	0.0223973	0.0091502	0.0102876	0.373766	0.0123122	0.0102876	0.231385
rs116022669	6	33867749	C	0.0154	-0.0083169	0.0282888	0.768758	41207	0.0168986	-0.00147593	0.0282885	0.95839	-0.0752245	0.0282885	0.00783281	-0.0471967	0.0282885	0.0952345
rs144395405	6	33867859	T	0.012	-0.00486272	0.0319916	0.879187	41207	0.0129225	-0.00273274	0.0319912	0.931926	-0.0409162	0.0319912	0.200903	-0.0280741	0.0319912	0.380183
rs4713715	6	33867897	A	0.1332	0.0117994	0.0102515	0.249732	41207	0.120278	0.0267533	0.0102515	0.00906238	0.0120467	0.0102515	0.239949	0.0141991	0.0102515	0.166031
rs4713716	6	33867900	G	0.1334	0.0120686	0.010245	0.238797	41207	0.120278	0.0270129	0.010245	0.00837191	0.0123157	0.010245	0.22932	0.0144667	0.010245	0.157929
rs4713717	6	33867921	A	0.1331	0.0118955	0.0102547	0.246049	41207	0.120278	0.0268541	0.0102548	0.00882677	0.0121428	0.0102548	0.236368	0.0142959	0.0102548	0.163296
rs12198492	6	33868409	C	0.0535	-0.0295498	0.0154792	0.0562621	41207	0.0516899	-0.0272858	0.0154797	0.0779535	-0.0422545	0.0154797	0.00633972	-0.0262097	0.0154797	0.0904234
rs116782129	6	33868579	G	0.0573	-0.0208627	0.0149875	0.163922	41207	0.0646123	-0.00709778	0.0149877	0.635804	0.00230948	0.0149877	0.877538	0.00821068	0.0149877	0.58381
rs12198509	6	33868589	A	0.2414	-0.0140527	0.0097656	0.150151	28629	0.230616	-0.0358596	0.00976578	0.000240692	-0.0301605	0.00976578	0.00201248	-0.030589	0.00976578	0.00173462
rs12198623	6	33868647	A	0.0532	-0.0290414	0.0147418	0.0488384	45674	0.0516899	-0.0269935	0.0147423	0.0670974	-0.0419673	0.0147423	0.00441712	-0.0273266	0.0147423	0.0637943
rs9368781	6	33868879	A	0.1293	0.0068104	0.0103817	0.511824	41207	0.11829	0.0201178	0.0103816	0.0526445	0.00724809	0.0103816	0.485074	0.00922635	0.0103816	0.374155
rs2147423	6	33869542	C	0.1301	0.00925688	0.0103545	0.371322	41207	0.11829	0.019499	0.0103544	0.0596798	0.00427167	0.0103544	0.67994	0.00747555	0.0103544	0.470315
rs55767234	6	33869568	G	0.0274	0.000384757	0.0274826	0.98883	24842	0.0139165	0.0234324	0.0274821	0.393856	0.0138659	0.0274821	0.61388	0.0210254	0.0274821	0.444237
rs1535940	6	33869621	A	0.1295	0.0100325	0.0103748	0.333544	41207	0.11829	0.0202947	0.0103748	0.0504475	0.00503743	0.0103748	0.62729	0.00824761	0.0103748	0.426634
rs9366832	6	33869738	C	0.2125	0.00985204	0.00851516	0.247272	41207	0.194831	0.0193698	0.0085152	0.0229218	0.0270016	0.0085152	0.00151923	0.0343998	0.0085152	5.34931e-05
rs9296102	6	33869806	A	0.335	-0.0138934	0.00700976	0.0474792	45674	0.345924	-0.00649738	0.00700999	0.353991	0.0026064	0.00700999	0.710033	0.00667861	0.00700999	0.340728
rs4711364	6	33869981	C	0.1373	0.0152829	0.0101211	0.131043	41207	0.121272	0.0250536	0.0101213	0.0133107	0.00630167	0.0101213	0.533536	0.00876828	0.0101213	0.386313
rs4711365	6	33869994	G	0.1295	0.0106342	0.0103748	0.305363	41207	0.117296	0.0199653	0.0103748	0.054304	0.00715808	0.0103748	0.490227	0.0101428	0.0103748	0.328255
rs12215482	6	33869999	G	0.3041	0.000378611	0.00757222	0.960122	41207	0.310139	-0.0271488	0.00757213	0.000336608	-0.026756	0.00757213	0.000410122	-0.0249647	0.00757213	0.000977524
rs10807129	6	33870152	A	0.1294	0.0105443	0.0103782	0.309629	41207	0.11829	0.0207169	0.0103782	0.0459138	0.00559289	0.0103782	0.589952	0.00877503	0.0103782	0.397819
rs1535941	6	33870236	G	0.1294	0.0104612	0.0103782	0.313454	41207	0.117296	0.0197955	0.0103782	0.0564683	0.006984	0.0103782	0.50098	0.00996969	0.0103782	0.336735
rs1535942	6	33870528	A	0.1285	0.0106693	0.0104091	0.305363	41207	0.11829	0.0179191	0.0104091	0.0851643	0.00596393	0.0104091	0.566677	0.00886563	0.0104091	0.394371
rs1535943	6	33870529	A	0.1285	0.0106693	0.0104091	0.305363	41207	0.11829	0.0179191	0.0104091	0.0851643	0.00596393	0.0104091	0.566677	0.00886563	0.0104091	0.394371
rs1535944	6	33871045	A	0.1285	0.0108671	0.0104091	0.296485	41207	0.117296	0.0171752	0.0104091	0.0989393	0.00480111	0.0104091	0.644626	0.00773099	0.0104091	0.457656
rs1535945	6	33871089	C	0.1285	0.0108775	0.0104091	0.296023	41207	0.117296	0.0171856	0.0104091	0.098735	0.00481152	0.0104091	0.643909	0.0077414	0.0104091	0.45705
rs1535946	6	33871100	T	0.1285	0.0108671	0.0104091	0.296485	41207	0.117296	0.0171752	0.0104091	0.0989393	0.00480111	0.0104091	0.644626	0.00773099	0.0104091	0.457656
rs1535947	6	33871408	T	0.1285	0.010763	0.0104091	0.301136	41207	0.11829	0.0180127	0.0104091	0.0835451	0.00605761	0.0104091	0.560599	0.00895931	0.0104091	0.389394
rs75951007	6	33871818	C	0.0655	-0.0341691	0.0140787	0.0152243	41207	0.0745527	-0.0211891	0.0140796	0.132336	0.00562366	0.0140796	0.689584	-0.00633513	0.0140796	0.652745
rs114819132	6	33871958	A	0.013	0.0290912	0.0307517	0.344149	41207	0.0129225	0.00490841	0.0307517	0.873185	-0.0304795	0.0307517	0.321613	-0.00868415	0.0307517	0.77764
rs6457748	6	33872149	G	0.3157	-0.0107061	0.00711843	0.132581	45674	0.33499	-0.0135089	0.00711852	0.057734	-0.0254283	0.00711852	0.000354084	-0.0261888	0.00711852	0.000234176
rs9394179	6	33872257	T	0.4207	0.0118156	0.00670197	0.0779005	45674	0.40159	0.0275673	0.00670212	3.90188e-05	0.0244743	0.00670212	0.00026049	0.0200003	0.00670212	0.00284348
rs151006140	6	33872374	T	0.0245	0.0267681	0.022532	0.234833	41207	0.026839	0.0469275	0.0225322	0.0372794	0.0186577	0.0225322	0.407644	0.0127026	0.0225322	0.572921
rs4713719	6	33872561	A	0.3082	-0.00533353	0.00754389	0.479566	41207	0.290258	-0.00578632	0.00754385	0.443066	-0.00176793	0.00754385	0.814711	0.00611767	0.00754385	0.417396
rs9368782	6	33872616	G	0.2642	0.0102863	0.00790041	0.192916	41207	0.252485	0.0249202	0.00790048	0.001609	0.0280983	0.00790048	0.000375778	0.0207764	0.00790048	0.00854451
rs72887194	6	33872838	A	0.0185	0.044591	0.0258499	0.0845275	41207	0.0238569	-0.0418744	0.0258505	0.10526	-0.0510727	0.0258505	0.0481891	-0.02835	0.0258505	0.272776
rs6905327	6	33873178	T	0.2182	-0.0113012	0.00843374	0.180245	41207	0.219682	-0.0010652	0.00843382	0.899494	0.00501463	0.00843382	0.55212	0.000863564	0.00843382	0.918445
rs72887195	6	33873375	T	0.0193	-0.0108874	0.0253196	0.667196	41207	0.0178926	0.0569229	0.0253194	0.0245635	0.0702767	0.0253194	0.0055098	0.063904	0.0253194	0.0116056
rs75229720	6	33873590	T	0.0236	-0.0416939	0.0229466	0.0692171	41207	0.026839	-0.0350248	0.0229472	0.126929	-0.00927153	0.0229472	0.686185	-0.020263	0.0229472	0.377222
rs4563711	6	33873699	C	0.296	-0.0193001	0.00724752	0.00774474	45674	0.290258	-0.0112366	0.007248	0.121069	-0.00870125	0.007248	0.229944	-0.0123823	0.007248	0.0875676
rs9296103	6	33873929	A	0.1284	0.0103189	0.0104126	0.321686	41207	0.11829	0.017571	0.0104126	0.0915115	0.00561189	0.0104126	0.589919	0.00851456	0.0104126	0.413518
rs9380388	6	33873980	C	0.238	-0.00088341	0.00817973	0.913996	41207	0.246521	-0.00289827	0.00817963	0.723094	-0.000254096	0.00817963	0.975218	0.0111396	0.00817963	0.17324
rs12199670	6	33874000	C	0.0761	-0.0210581	0.0131367	0.108935	41207	0.0666004	-0.0208215	0.013137	0.112976	-0.0329802	0.013137	0.0120564	-0.0329713	0.013137	0.0120795
rs74653139	6	33874138	G	0.0662	-0.0342388	0.0140093	0.0145254	41207	0.0745527	-0.0213228	0.0140102	0.128022	0.00535782	0.0140102	0.702147	-0.00654203	0.0140102	0.640537
rs17535965	6	33874440	A	0.1933	0.00830333	0.00837874	0.321686	45674	0.207753	-0.0167137	0.00837874	0.0460668	-0.0205552	0.00837874	0.014157	-0.019598	0.00837874	0.0193348
rs9469624	6	33874951	A	0.0759	-0.0203602	0.0131526	0.121622	41207	0.0646123	-0.0181699	0.0131528	0.167142	-0.0326518	0.0131528	0.0130466	-0.0324592	0.0131528	0.0135928
rs942507	6	33875350	C	0.2297	-0.00605353	0.00828117	0.464779	41207	0.209742	0.000370946	0.00828112	0.964271	-0.009088	0.00828112	0.272451	-0.00870337	0.00828112	0.293263
rs9348930	6	33875412	A	0.1566	0.00135148	0.009585	0.88787	41207	0.125249	-0.0053922	0.00958488	0.573726	-0.00553489	0.00958488	0.563628	-0.00581022	0.00958488	0.544392
rs746504	6	33875499	A	0.2387	-7.35433e-05	0.00817148	0.992819	41207	0.249503	-0.00219179	0.00817138	0.788525	0.00143568	0.00817138	0.860533	0.012111	0.00817138	0.138307
rs942508	6	33875504	T	0.1298	0.0103231	0.0103646	0.31925	41207	0.11829	0.0175419	0.0103646	0.0905549	0.00563786	0.0103646	0.586474	0.00852714	0.0103646	0.410668
rs942509	6	33875935	T	0.1286	0.0102496	0.0104057	0.324624	41207	0.11829	0.0174969	0.0104057	0.0926701	0.00554574	0.0104057	0.594066	0.00844648	0.0104057	0.416953
rs73744912	6	33875937	T	0.0772	-0.0192105	0.0130506	0.141021	41207	0.0646123	-0.0170372	0.0130508	0.19174	-0.0314067	0.0130508	0.0161062	-0.0312156	0.0130508	0.0167636
rs73744913	6	33875999	T	0.0761	-0.0204276	0.0131367	0.119946	41207	0.0646123	-0.0182399	0.013137	0.165002	-0.0327044	0.013137	0.0127925	-0.0325119	0.013137	0.0133294
rs745222	6	33876016	G	0.1954	-0.00567522	0.00878517	0.518279	41207	0.191849	0.00398321	0.00878511	0.650257	0.0085328	0.00878511	0.331409	0.00543845	0.00878511	0.535881
rs16869677	6	33876082	T	0.0744	-0.0195298	0.012608	0.121382	45674	0.0636183	-0.0190328	0.0126082	0.131156	-0.0344135	0.0126082	0.00634379	-0.0340714	0.0126082	0.00688562
rs732675	6	33876215	T	0.0237	-0.039593	0.0228994	0.0838091	41207	0.026839	-0.0329377	0.0228999	0.15034	-0.00723744	0.0228999	0.751967	-0.0182062	0.0228999	0.426593
rs732674	6	33876292	C	0.2196	-0.0103076	0.00841438	0.220575	41207	0.219682	-9.51345e-05	0.00841443	0.990979	0.00597072	0.00841443	0.477964	0.00182919	0.00841443	0.827906
rs12523795	6	33876434	G	0.0239	-0.0379715	0.0228057	0.0959128	41207	0.026839	-0.0313435	0.0228062	0.169337	-0.00574837	0.0228062	0.801	-0.0166723	0.0228062	0.464754
rs62399263	6	33876529	C	0.0393	-0.00706334	0.0179273	0.693581	41207	0.0596421	-0.022978	0.0179271	0.19993	-0.0399651	0.0179271	0.0257929	-0.0376715	0.0179271	0.0356082
rs17596180	6	33876600	G	0.1924	0.00364967	0.00883697	0.679607	41207	0.208748	-0.0255413	0.00883688	0.0038486	-0.0303405	0.00883688	0.000596063	-0.0292371	0.00883688	0.000937854
rs116293773	6	33877013	A	0.0628	-0.0334818	0.0143575	0.0197007	41207	0.0715706	-0.0197419	0.0143583	0.169148	0.0101479	0.0143583	0.479714	-0.00606148	0.0143583	0.672909
rs78372378	6	33877134	C	0.0245	0.0275116	0.022532	0.222086	41207	0.026839	0.0476711	0.0225322	0.0343712	0.0194012	0.0225322	0.389213	0.0134462	0.0225322	0.550672
rs4713720	6	33877293	C	0.0374	-0.0385149	0.0183579	0.0359051	41207	0.0457256	-0.0596443	0.0183587	0.00115877	-0.0438602	0.0183587	0.0168908	-0.0360883	0.0183587	0.0493291
rs942510	6	33877627	T	0.1285	0.0102426	0.0104091	0.325116	41207	0.11829	0.0174923	0.0104091	0.0928644	0.00553717	0.0104091	0.594758	0.00843887	0.0104091	0.417527
rs62399264	6	33878673	T	0.0396	-0.00887741	0.017862	0.619189	41207	0.0596421	-0.0247342	0.0178618	0.166129	-0.0416594	0.0178618	0.0196841	-0.0393741	0.0178618	0.027498
rs747889	6	33878775	C	0.1922	0.00341242	0.00884047	0.699497	41207	0.207753	-0.0262824	0.00884038	0.00294905	-0.0313218	0.00884038	0.00039555	-0.030921	0.00884038	0.000469292
rs13205164	6	33879773	T	0.2214	-0.00284419	0.00838993	0.73461	41207	0.217694	-0.0260499	0.00838984	0.00190317	-0.031548	0.00838984	0.000169734	-0.0323407	0.00838984	0.00011585
rs4711366	6	33879800	A	0.2311	-0.00029749	0.00826361	0.971282	41207	0.223658	-0.0212283	0.00826351	0.0102015	-0.0318565	0.00826351	0.00011569	-0.0327608	0.00826351	7.35456e-05
rs1107713	6	33880010	A	0.0316	-0.00583446	0.0199128	0.769522	41207	0.0377734	0.0035091	0.0199126	0.860117	-0.00641726	0.0199126	0.747248	-0.0149836	0.0199126	0.45177
rs12211189	6	33880456	G	0.1759	0.00462947	0.00914915	0.612857	41207	0.186879	-0.019719	0.00914906	0.0311381	-0.0261558	0.00914906	0.00425179	-0.0302625	0.00914906	0.000940609
rs12191571	6	33880480	C	0.0325	-0.00597187	0.0196443	0.761128	41207	0.0387674	0.00619975	0.0196441	0.752303	-0.00224043	0.0196441	0.909197	-0.0106637	0.0196441	0.587235
rs4713721	6	33881017	G	0.1289	0.0101771	0.0103954	0.32758	41207	0.11829	0.0174172	0.0103953	0.0938405	0.00547786	0.0103953	0.598226	0.00837572	0.0103953	0.420405
rs9469625	6	33881570	A	0.0316	-0.00477909	0.0199129	0.81033	41207	0.0377734	0.00456448	0.0199126	0.818694	-0.00536188	0.0199126	0.787722	-0.0139282	0.0199126	0.48426
rs79756150	6	33881804	C	0.0455	-0.0366375	0.0167142	0.0283795	41207	0.0308151	-0.0485838	0.016715	0.00365375	-0.0575129	0.016715	0.000580003	-0.049704	0.016715	0.00294308
rs9469626	6	33881862	C	0.0322	-0.00475555	0.0197326	0.809555	41207	0.0387674	0.00747075	0.0197323	0.704982	-0.00100734	0.0197323	0.959285	-0.0094685	0.0197323	0.631337
rs4713722	6	33882661	T	0.0712	-0.035487	0.0135446	0.00879298	41207	0.0606362	-0.0402265	0.0135456	0.00298079	-0.0480306	0.0135456	0.000391361	-0.0486111	0.0135456	0.000332335
rs36095346	6	33882737	A	0.1895	0.00504859	0.00888837	0.570035	41207	0.204771	-0.0249104	0.00888829	0.0050692	-0.0291637	0.00888829	0.0010339	-0.0281244	0.00888829	0.00155507
rs9469627	6	33882893	T	0.0322	-0.00412411	0.0197326	0.834448	41207	0.0387674	0.00810219	0.0197323	0.681363	-0.000375901	0.0197323	0.984801	-0.00883705	0.0197323	0.654264
rs2499737	6	33883227	T	0.1288	0.0104196	0.0103988	0.316344	41207	0.116302	0.0157763	0.0103988	0.129234	0.00299355	0.0103988	0.773443	0.00384607	0.0103988	0.711489
rs59611552	6	33883239	T	0.0323	-0.00567447	0.019703	0.773347	41207	0.0387674	0.00653352	0.0197028	0.740189	-0.00193187	0.0197028	0.921892	-0.0103804	0.0197028	0.5983
rs9461928	6	33883849	A	0.0318	-0.00494319	0.0198522	0.803361	41207	0.0377734	0.0043719	0.019852	0.825696	-0.00552421	0.019852	0.780805	-0.0140645	0.019852	0.478655
rs9461929	6	33884103	A	0.0316	-0.00322588	0.0199129	0.871306	41207	0.0377734	0.00611768	0.0199126	0.758671	-0.00380868	0.0199126	0.848315	-0.012375	0.0199126	0.534293
rs9461930	6	33884140	T	0.0337	-0.0039958	0.0193034	0.83601	41207	0.0407555	0.0135881	0.0193032	0.481475	0.00786175	0.0193032	0.683804	-0.00358486	0.0193032	0.85267
rs9461931	6	33884141	A	0.0333	-0.00300932	0.019415	0.876821	41207	0.0387674	0.00902019	0.0194147	0.642214	0.000678556	0.0194147	0.972119	-0.00764641	0.0194147	0.693695
rs112942878	6	33884241	T	0.0244	-0.0292823	0.0225769	0.194631	41207	0.026839	-0.0227208	0.0225771	0.314241	0.00261719	0.0225771	0.907714	-0.008197	0.0225771	0.716555
rs2499681	6	33884373	A	0.1291	0.0108248	0.0103885	0.297412	41207	0.117296	0.0171204	0.0103885	0.099349	0.00477082	0.0103885	0.646061	0.00664711	0.0103885	0.522268
rs142776031	6	33884459	A	0.0305	0.0272657	0.0202568	0.178303	41207	0.0337972	-0.00810852	0.020257	0.688949	0.000961401	0.020257	0.962147	0.0189537	0.020257	0.349449
rs56673015	6	33884557	A	0.0324	-0.00430852	0.0196736	0.82665	41207	0.0387674	0.00788124	0.0196734	0.688711	-0.000571514	0.0196734	0.976825	-0.00900738	0.0196734	0.647063
rs11757618	6	33884570	A	0.2386	-0.00179798	0.00817265	0.825871	41207	0.247515	-0.00322819	0.00817255	0.69284	-0.000368015	0.00817255	0.964083	0.0103159	0.00817255	0.206854
rs12216099	6	33884674	C	0.0326	-0.00513918	0.0196152	0.793321	41207	0.0397614	0.00990127	0.019615	0.613713	0.00279274	0.019615	0.886782	-0.002288	0.019615	0.907141
rs6941036	6	33884731	C	0.0377	-0.0264628	0.0182881	0.147897	41207	0.0427435	-0.0476137	0.0182883	0.00922764	-0.0280026	0.0182883	0.125726	-0.0174796	0.0182883	0.339184
rs9469628	6	33884792	G	0.0324	-0.00436754	0.0196736	0.824314	41207	0.0387674	0.00782222	0.0196734	0.690922	-0.000630535	0.0196734	0.974432	-0.0090664	0.0196734	0.644909
rs9469629	6	33884887	C	0.0322	-0.00410438	0.0197326	0.835229	41207	0.0387674	0.00812192	0.0197323	0.680629	-0.000356169	0.0197323	0.985599	-0.00881732	0.0197323	0.654986
rs2477223	6	33885802	A	0.0614	-0.0447056	0.013781	0.00117864	45674	0.0735586	-0.029326	0.0137824	0.033355	0.00217803	0.0137824	0.874434	-0.0111817	0.0137824	0.417192
rs78462793	6	33886462	T	0.0106	0.0016327	0.0340146	0.961716	41207	0.0258449	-0.0151244	0.0340142	0.656574	-0.0912213	0.0340142	0.00732147	-0.0627965	0.0340142	0.0648657
rs2477224	6	33886489	C	0.0621	-0.0346243	0.0144328	0.0164399	41207	0.0725646	-0.0192324	0.0144336	0.182704	0.0113324	0.0144336	0.432372	-0.00311008	0.0144336	0.829397
rs12174422	6	33886554	T	0.3125	0.00161578	0.00751525	0.829767	41207	0.284294	0.0137023	0.00751516	0.0682588	0.00955809	0.00751516	0.20343	0.00561675	0.00751516	0.454829
rs12665045	6	33886682	A	0.1781	0.0120118	0.00864778	0.164833	45674	0.188867	-0.0104141	0.00864787	0.228497	-0.0162453	0.00864787	0.0603078	-0.0192111	0.00864787	0.0263185
rs11969392	6	33886844	T	0.3094	0.00369343	0.00715782	0.605854	45674	0.284294	0.0146278	0.00715776	0.0409905	0.0106567	0.00715776	0.136531	0.00711074	0.00715776	0.3205
rs2477225	6	33887059	G	0.4718	0.0068662	0.00697785	0.325116	41207	0.440358	0.0213591	0.00697785	0.00220606	0.0114752	0.00697785	0.100069	0.00782975	0.00697785	0.261825
rs4711367	6	33887067	A	0.3448	0.00178823	0.00732882	0.807231	41207	0.323062	0.0149421	0.00732873	0.0414663	0.00979736	0.00732873	0.181274	0.00484559	0.00732873	0.508499
rs4713723	6	33887074	C	0.3441	0.00231702	0.00733235	0.752003	41207	0.323062	0.0154772	0.00733227	0.0347863	0.01033	0.00733227	0.158882	0.00537586	0.00733227	0.46345
rs9368783	6	33887368	C	0.2392	-0.0032265	0.00775601	0.67741	45674	0.247515	-0.00451573	0.00775594	0.560413	-0.00167977	0.00775594	0.828537	0.00792817	0.00775594	0.306683
rs12216247	6	33887905	C	0.0323	-0.00382239	0.019703	0.846176	41207	0.0387674	0.0083856	0.0197028	0.670396	-7.97933e-05	0.0197028	0.996769	-0.00852827	0.0197028	0.665127
rs12216193	6	33887980	T	0.033	-0.0124281	0.0185218	0.502221	45674	0.0387674	-0.00152759	0.0185217	0.934268	-0.00972177	0.0185217	0.599662	-0.0172092	0.0185217	0.352816
rs78288301	6	33887984	C	0.0184	-0.0466016	0.0259186	0.072177	41207	0.0168986	-0.0034585	0.0259193	0.893851	0.010326	0.0259193	0.690342	-0.015284	0.0259193	0.555408
rs9469631	6	33888468	T	0.0323	-0.00380268	0.019703	0.846959	41207	0.0387674	0.0084053	0.0197028	0.669667	-6.00903e-05	0.0197028	0.997567	-0.00850857	0.0197028	0.665853
rs2477226	6	33888546	G	0.5004	0.00437515	0.00696679	0.530004	41207	0.467197	0.0195259	0.00696674	0.00506724	0.01204	0.00696674	0.0839492	0.00735413	0.00696674	0.291149
rs2477227	6	33888556	T	0.4413	0.00674166	0.00701526	0.336552	41207	0.40159	0.0199601	0.00701525	0.00443777	0.0109644	0.00701525	0.118066	0.0083749	0.00701525	0.232551
rs75640484	6	33888575	T	0.4883	0.0130316	0.00897493	0.146502	24842	0.440358	0.0275054	0.00897513	0.00217942	0.0176345	0.00897513	0.0494351	0.0139939	0.00897513	0.118953
rs2499757	6	33888618	A	0.4736	0.00670439	0.00697648	0.336552	41207	0.440358	0.0211945	0.00697647	0.0023816	0.0113125	0.00697647	0.104906	0.00766775	0.00697647	0.27173
rs9469632	6	33888738	C	0.0323	-0.00396031	0.019703	0.840699	41207	0.0387674	0.00824768	0.0197028	0.675505	-0.000217714	0.0197028	0.991184	-0.0086662	0.0197028	0.660049
rs9469633	6	33888796	A	0.0337	-0.00751739	0.0183351	0.681806	45674	0.0387674	0.00327323	0.0183349	0.858311	-0.00483833	0.0183349	0.791868	-0.0122503	0.0183349	0.504044
rs2499759	6	33888809	T	0.2605	-0.00419048	0.00793652	0.597499	41207	0.282306	-0.0219984	0.00793645	0.00557448	-0.0159928	0.00793645	0.0438929	-0.019099	0.00793645	0.0161068
rs76734034	6	33889148	G	0.0244	0.0209968	0.0225772	0.352371	41207	0.0258449	0.0371987	0.0225771	0.0994294	0.00659082	0.0225771	0.770344	0.00538528	0.0225771	0.811471
rs2477228	6	33889305	T	0.1297	0.0108553	0.010368	0.2951	41207	0.116302	0.0161962	0.010368	0.118258	0.00345123	0.010368	0.73923	0.00534952	0.010368	0.605879
rs2477229	6	33889327	T	0.4748	0.00701746	0.0069756	0.314416	41207	0.440358	0.0215057	0.0069756	0.00204932	0.011625	0.0069756	0.0956104	0.00798069	0.0069756	0.252588
rs12204774	6	33889396	G	0.0325	-0.0045182	0.0196443	0.818092	41207	0.0387674	0.00765343	0.0196441	0.696829	-0.000786751	0.0196441	0.968053	-0.00921007	0.0196441	0.63918
rs2499761	6	33889404	A	0.4418	0.00693726	0.00701442	0.322663	41207	0.40159	0.0201541	0.00701442	0.00406284	0.0111595	0.00701442	0.111622	0.0085703	0.00701442	0.221779
rs12525941	6	33889531	A	0.2644	-0.00474707	0.00789862	0.54784	41207	0.274354	-0.00526769	0.00789856	0.504825	0.000600111	0.00789856	0.939437	0.00928344	0.00789856	0.239861
rs9469634	6	33889865	G	0.032	-0.00211776	0.0197921	0.914789	41207	0.0387674	0.0101454	0.0197919	0.608227	0.00164176	0.0197919	0.93389	-0.00684492	0.0197919	0.729459
rs7747856	6	33889952	T	0.2642	-0.00456651	0.00790054	0.563264	41207	0.277336	-0.00518334	0.00790048	0.511773	0.00157934	0.00790048	0.841555	0.00957055	0.00790048	0.225747
rs73744932	6	33890075	C	0.0325	-0.00449855	0.0196443	0.818869	41207	0.0387674	0.00767307	0.0196441	0.69609	-0.000767107	0.0196441	0.96885	-0.00919042	0.0196441	0.639895
rs2499768	6	33890342	A	0.345	0.00527599	0.00732777	0.471525	41207	0.348907	-0.01459	0.00732773	0.0464728	-0.0253477	0.00732773	0.000541884	-0.0244936	0.00732773	0.000830006
rs62399311	6	33890345	T	0.2657	0.0105674	0.00788611	0.180245	41207	0.251491	0.0265451	0.00788619	0.000762583	0.0276919	0.00788619	0.000445673	0.0216248	0.00788619	0.00610463
rs7748976	6	33890451	A	0.2738	-0.00419235	0.00742008	0.572074	45674	0.286282	-0.00348284	0.00742003	0.638795	-0.00228195	0.00742003	0.758433	0.00533368	0.00742003	0.472251
rs11752328	6	33890574	A	0.24	-0.00354045	0.00774715	0.647671	45674	0.247515	-0.0048282	0.00774708	0.533135	-0.00199548	0.00774708	0.796732	0.00760148	0.00774708	0.326491
rs66891384	6	33890793	A	0.1767	0.00775374	0.00913279	0.395881	41207	0.187873	-0.0202724	0.00913276	0.0264359	-0.0257186	0.00913276	0.00486138	-0.0283986	0.00913276	0.00187385
rs2181915	6	33890898	T	0.5171	-0.00173006	0.00831758	0.835229	28944	0.477137	0.0161157	0.00831744	0.0526747	0.0154201	0.00831744	0.063747	0.00931788	0.00831744	0.262594
rs13219222	6	33891382	C	0.2394	-0.00148572	0.00816327	0.855583	41207	0.247515	-0.00291429	0.00816318	0.721089	-5.73886e-05	0.00816318	0.994391	0.0106143	0.00816318	0.19351
rs2147424	6	33891687	A	0.1293	0.0100702	0.0103816	0.332046	41207	0.117296	0.0163617	0.0103816	0.115021	0.00402021	0.0103816	0.698577	0.00589527	0.0103816	0.570133
rs2147425	6	33891688	A	0.1293	0.0100702	0.0103816	0.332046	41207	0.117296	0.0163617	0.0103816	0.115021	0.00402021	0.0103816	0.698577	0.00589527	0.0103816	0.570133
rs76476394	6	33891732	G	0.0455	-0.0362866	0.0167142	0.0299312	41207	0.0308151	-0.0482329	0.016715	0.00390659	-0.0571619	0.016715	0.00062667	-0.0493531	0.016715	0.00315085
rs2477230	6	33891922	A	0.0633	-0.0323284	0.0143046	0.0238213	41207	0.0725646	-0.0170734	0.0143053	0.232674	0.0132197	0.0143053	0.355428	-0.00109436	0.0143053	0.939021
rs2147426	6	33891983	C	0.1296	0.0099773	0.0103714	0.33605	41207	0.117296	0.0162626	0.0103714	0.116877	0.00393328	0.0103714	0.704508	0.00580649	0.0103714	0.575578
rs41267663	6	33892137	T	0.0246	0.0240615	0.0224874	0.284619	41207	0.0208748	-0.0127292	0.0224875	0.571354	0.0208296	0.0224875	0.354302	0.0077237	0.0224875	0.731247
rs2477231	6	33892563	G	0.1294	0.0102641	0.0103782	0.322663	41207	0.117296	0.0165535	0.0103782	0.110708	0.00421607	0.0103782	0.684565	0.00609051	0.0103782	0.557301
rs115245874	6	33892677	C	0.0562	-0.0290539	0.0151244	0.0547317	41207	0.0616302	-0.0321739	0.0151249	0.033402	-0.00592917	0.0151249	0.695047	-0.0136484	0.0151249	0.366853
rs2477232	6	33893152	A	0.1329	0.00853743	0.0102613	0.405409	41207	0.119284	0.0166081	0.0102613	0.105551	0.00240295	0.0102613	0.814848	0.0054862	0.0102613	0.592892
rs2181916	6	33893305	T	0.1318	0.0091854	0.0102975	0.372393	41207	0.11829	0.0163574	0.0102975	0.112178	0.00453044	0.0102975	0.65997	0.00740102	0.0102975	0.472313
rs2147427	6	33893495	A	0.1316	0.0086452	0.0103042	0.401469	41207	0.11829	0.0158218	0.0103041	0.124666	0.00398725	0.0103041	0.698789	0.00685968	0.0103041	0.50559
rs2477233	6	33893499	A	0.1804	-0.0285509	0.00905802	0.00162156	41207	0.184891	-0.027624	0.009059	0.0022934	-0.0200305	0.009059	0.0270275	-0.0243579	0.009059	0.00717069
rs2147428	6	33893513	T	0.0566	-0.0144113	0.0150745	0.339072	41207	0.0387674	0.0299952	0.0150745	0.0466138	0.0317284	0.0150745	0.0353115	0.0446843	0.0150745	0.00303445
rs6925683	6	33894292	G	0.2427	-0.00132441	0.00812523	0.870518	41207	0.251491	-0.00407796	0.00812514	0.615742	-0.00147059	0.00812514	0.856373	0.00788106	0.00812514	0.332066
rs62399313	6	33894510	T	0.0392	-0.00524116	0.0179492	0.770287	41207	0.0596421	-0.0211753	0.017949	0.2381	-0.0381831	0.017949	0.033394	-0.0358867	0.017949	0.045568
rs2477234	6	33894694	G	0.1429	-0.0253427	0.0111055	0.0224893	33096	0.141153	-0.0181741	0.0111062	0.101757	-0.0126932	0.0111062	0.253083	-0.0217859	0.0111062	0.0498092
rs114974628	6	33894846	T	0.0195	-0.0101524	0.025192	0.686948	41207	0.0178926	0.0203884	0.0251918	0.418327	0.00453535	0.0251918	0.857127	0.0195403	0.0251918	0.437948
rs9368784	6	33895001	T	0.2391	-0.000620676	0.00816679	0.939419	41207	0.247515	-0.00204986	0.00816669	0.801812	0.000808265	0.00816669	0.921161	0.0102332	0.00816669	0.210189
rs2477235	6	33895345	A	0.126	0.00894334	0.0104969	0.394214	41207	0.11829	0.0162541	0.0104968	0.121507	0.00419827	0.0104968	0.689189	0.00712442	0.0104968	0.497315
rs78117618	6	33895406	T	0.0261	-0.0378626	0.021848	0.0830957	41207	0.0238569	0.0254747	0.0218485	0.243626	0.0483774	0.0218485	0.0268137	0.0331165	0.0218485	0.129588
rs141055919	6	33895564	C	0.0449	-0.0375763	0.0168202	0.0254831	41207	0.0318091	-0.0464743	0.016821	0.00572955	-0.0629949	0.016821	0.000180382	-0.0513073	0.016821	0.00228695
rs12661060	6	33896120	T	0.1127	0.0148677	0.0104628	0.155317	45674	0.116302	-0.00612512	0.0104629	0.558271	0.0118977	0.0104629	0.255483	0.00984722	0.0104629	0.346626
rs10947467	6	33896297	A	0.2365	0.000983707	0.00819756	0.904483	41207	0.241551	-0.00025391	0.00819746	0.97529	0.00240227	0.00819746	0.769484	0.00942893	0.00819746	0.250051
rs2477236	6	33896444	A	0.132	0.0072757	0.0102909	0.479566	41207	0.11829	0.0144431	0.0102909	0.160473	0.00262373	0.0102909	0.798756	0.00549247	0.0102909	0.593534
rs62399315	6	33896526	A	0.0287	-0.0097015	0.0208634	0.641931	41207	0.0337972	-0.0246373	0.0208632	0.237644	-0.00783938	0.0208632	0.707102	-0.0203158	0.0208632	0.330175
rs79605582	6	33896594	G	0.0252	-0.0456483	0.0222241	0.0399757	41207	0.0218688	0.0270057	0.022225	0.224326	0.0452072	0.022225	0.0419443	0.019372	0.022225	0.383409
rs56286921	6	33896859	A	0.0756	-0.0140464	0.0131767	0.286424	41207	0.0596421	0.0218661	0.0131768	0.0970263	0.0272397	0.0131768	0.0387102	0.0222667	0.0131768	0.091057
rs2477237	6	33897113	C	0.1338	0.00620067	0.0102321	0.544515	41207	0.119284	0.0142483	0.010232	0.163765	8.36721e-05	0.010232	0.993475	0.00315814	0.010232	0.757587
rs56141332	6	33897458	A	0.2652	0.00940594	0.00789089	0.233261	41207	0.250497	0.0266357	0.00789093	0.000736867	0.0289108	0.00789093	0.000248494	0.0244655	0.00789093	0.00193223
rs2477238	6	33897746	T	0.0591	-0.0289665	0.0147713	0.049879	41207	0.0715706	-0.00942807	0.0147718	0.523313	0.0204813	0.0147718	0.16559	0.00391959	0.0147718	0.790746
rs1969841	6	33898160	T	0.4493	0.00989488	0.00700275	0.157656	41207	0.450298	0.00493301	0.00700283	0.481164	0.00527047	0.00700283	0.451678	0.00276504	0.00700283	0.692956
rs1969842	6	33898306	T	0.2667	0.00885344	0.00787673	0.261013	41207	0.251491	0.0265843	0.00787675	0.00073807	0.0274717	0.00787675	0.000487199	0.0231641	0.00787675	0.00327347
rs1969843	6	33898334	G	0.1334	0.0053377	0.0102451	0.602367	41207	0.121272	0.00927366	0.010245	0.365365	-0.000342225	0.010245	0.973352	0.00230558	0.010245	0.821945
rs58215152	6	33898594	T	0.0461	-0.0367918	0.0166103	0.0267601	41207	0.0328032	-0.0425846	0.0166111	0.0103585	-0.057501	0.0166111	0.000536956	-0.0461865	0.0166111	0.00542809
rs72886963	6	33898677	G	0.0175	-0.0123795	0.0265655	0.641216	41207	0.0139165	0.01835	0.0265653	0.489721	0.0263681	0.0265653	0.320916	0.0189594	0.0265653	0.475419
rs4711369	6	33898869	A	0.451	0.0122078	0.00664913	0.0663577	45674	0.451292	0.0081056	0.0066493	0.222838	0.00727878	0.0066493	0.273662	0.00512097	0.0066493	0.44121
rs9461932	6	33898888	C	0.4519	0.00914088	0.00699914	0.191553	41207	0.454274	0.00321853	0.0069992	0.645629	0.00339057	0.0069992	0.628086	0.000917932	0.0069992	0.895658
rs35549176	6	33899321	T	0.1846	0.00541401	0.00897846	0.546509	41207	0.200795	-0.025648	0.00897839	0.00428155	-0.0293856	0.00897839	0.00106438	-0.0284012	0.00897839	0.00155998
rs942511	6	33899367	G	0.1323	0.00636398	0.0102811	0.535916	41207	0.11829	0.0135245	0.010281	0.188348	0.00171649	0.010281	0.867404	0.00458247	0.010281	0.655798
rs55952938	6	33899626	A	0.2649	0.00938566	0.00789375	0.23444	41207	0.249503	0.026172	0.00789379	0.000914721	0.0282417	0.00789379	0.00034662	0.0237843	0.00789379	0.00258648
rs1324578	6	33900681	T	0.1893	0.00314776	0.00889198	0.723339	41207	0.209742	-0.0272863	0.00889189	0.00215015	-0.0275646	0.00889189	0.00193538	-0.023318	0.00889189	0.0087317
rs1324579	6	33900815	T	0.1309	0.00753911	0.0103275	0.46539	41207	0.11829	0.0117094	0.0103275	0.256874	0.000318637	0.0103275	0.975387	0.00313354	0.0103275	0.761572
rs6902545	6	33901146	A	0.3219	-0.00609884	0.00745579	0.413357	41207	0.318091	-0.00372944	0.00745576	0.616928	-0.0058675	0.00745576	0.431296	0.00288173	0.00745576	0.699118
rs2477239	6	33901255	T	0.3847	-0.00403095	0.00715976	0.573435	41207	0.367793	0.0170238	0.0071597	0.0174199	0.0283096	0.0071597	7.68507e-05	0.0190072	0.0071597	0.00793666
rs142476835	6	33901603	C	0.0252	-0.0414484	0.0222243	0.0621814	41207	0.0208748	0.0280863	0.022225	0.206329	0.0447657	0.022225	0.043988	0.0184545	0.022225	0.406342
rs79693223	6	33901952	T	0.0428	0.0635289	0.0172072	0.000222497	41207	0.0506958	0.0714456	0.0172098	3.30382e-05	0.0521045	0.0172098	0.00246503	0.0573539	0.0172098	0.000860295
rs58304062	6	33902400	T	0.1391	0.00882796	0.0100661	0.380487	41207	0.152087	-0.00984829	0.0100661	0.327893	0.00727774	0.0100661	0.469681	0.0147946	0.0100661	0.14163
rs6457749	6	33902653	C	0.1981	0.0190604	0.00873931	0.0291834	41207	0.219682	0.00354059	0.00873971	0.685393	0.0123406	0.00873971	0.157947	0.0215246	0.00873971	0.0137837
rs9469638	6	33902823	T	0.5304	-0.00855002	0.00697961	0.220575	41207	0.493042	-0.0021411	0.00697965	0.759023	-0.00731106	0.00697965	0.294877	-0.00820213	0.00697965	0.239935
rs9461933	6	33902894	T	0.4307	0.0118109	0.00703448	0.093152	41207	0.474155	0.0048007	0.00703463	0.494962	0.0124822	0.00703463	0.0759986	0.0116785	0.00703463	0.0968853
rs9380389	6	33903076	G	0.2185	-0.0109669	0.00842957	0.193258	41207	0.230616	-0.020666	0.00842965	0.0142226	-0.0238835	0.00842965	0.00460742	-0.0338304	0.00842965	5.98845e-05
rs6457750	6	33903390	A	0.1734	0.0207193	0.00920038	0.0243223	41207	0.194831	0.00574184	0.00920084	0.532591	0.0094556	0.00920084	0.304096	0.0115523	0.00920084	0.209271
rs75808855	6	33903427	T	0.0464	-0.0359002	0.0165591	0.0301587	41207	0.0457256	0.0380081	0.0165599	0.0217223	0.0530773	0.0165599	0.00134981	0.0395862	0.0165599	0.0168261
rs6939337	6	33903529	A	0.2056	0.0105585	0.00861917	0.220575	41207	0.23161	0.010932	0.00861923	0.20468	0.0193625	0.00861923	0.0246763	0.0352029	0.00861923	4.42244e-05
rs6457751	6	33903696	G	0.4852	0.000397283	0.00696988	0.954545	41207	0.456262	-0.0156376	0.00696979	0.0248568	-0.0108632	0.00696979	0.119088	-0.0129257	0.00696979	0.0636628
rs116331580	6	33903962	T	0.0088	-0.00910065	0.0372977	0.807231	41207	0.0218688	-0.0349505	0.0372973	0.348718	-0.0956816	0.0372973	0.0103064	-0.089432	0.0372973	0.0164933
rs10947468	6	33904029	C	0.3213	-0.0159401	0.0074591	0.032598	41207	0.328032	-0.0226153	0.00745942	0.00243123	-0.0147929	0.00745942	0.0473549	-0.00920888	0.00745942	0.217006
rs9368786	6	33904190	T	0.4343	-0.0107241	0.00702756	0.12701	41207	0.45328	-0.0117758	0.00702767	0.0938101	-0.00872676	0.00702767	0.214321	0.00317696	0.00702767	0.651223
rs79872066	6	33904288	G	0.0604	0.00134525	0.0146223	0.926698	41207	0.0685885	-0.00608239	0.0146221	0.67743	-0.0107756	0.0146221	0.461158	-0.0211769	0.0146221	0.147539
rs7740698	6	33904769	C	0.013	-0.0304442	0.0307517	0.322174	41207	0.0159046	-0.0298276	0.0307517	0.332072	-0.00760774	0.0307517	0.804605	0.0322219	0.0307517	0.294727
rs12204020	6	33904869	T	0.1626	0.0120926	0.00943994	0.200194	41207	0.145129	0.0324715	0.00944002	0.000582198	0.0422416	0.00944002	7.65054e-06	0.0601293	0.00944002	1.89495e-10
rs7765294	6	33905008	T	0.4408	0.00445169	0.00666421	0.504134	45674	0.411531	-0.00544886	0.00666417	0.413566	-0.00864056	0.00666417	0.19478	-0.0193534	0.00666417	0.00368307
rs75566716	6	33905880	T	0.0771	0.0184907	0.0130584	0.156776	41207	0.0884692	0.00933686	0.0130586	0.474609	0.0092057	0.0130586	0.480838	0.000728158	0.0130586	0.955532
rs80283305	6	33905881	A	0.0771	0.0184907	0.0130584	0.156776	41207	0.0884692	0.00933686	0.0130586	0.474609	0.0092057	0.0130586	0.480838	0.000728158	0.0130586	0.955532
rs77970424	6	33905882	G	0.0778	0.017504	0.0130045	0.178303	41207	0.0884692	0.00838801	0.0130046	0.518925	0.0082574	0.0130046	0.525455	-0.000185121	0.0130046	0.988642
rs60203187	6	33905886	T	0.0766	0.0184804	0.0130974	0.158245	41207	0.0884692	0.00929926	0.0130976	0.477704	0.00916771	0.0130976	0.483955	0.000664849	0.0130976	0.959516
rs2499733	6	33905957	T	0.4387	0.00528586	0.00701973	0.45145	41207	0.413519	-0.00767555	0.00701969	0.274204	-0.011248	0.00701969	0.109079	-0.0232181	0.00701969	0.000941123
rs9368787	6	33906104	C	0.4727	-0.00515614	0.00697718	0.459907	41207	0.486083	0.00880893	0.00697715	0.206755	0.0108454	0.00697715	0.120084	0.0238626	0.00697715	0.000625975
rs9394180	6	33908138	A	0.4335	0.000393924	0.00667668	0.952952	45674	0.432406	0.00959016	0.00667661	0.150894	0.0135687	0.00667661	0.0421262	0.0251172	0.00667661	0.000168577
rs9469640	6	33908399	G	0.0121	-0.043093	0.0302619	0.154446	45674	0.0168986	-0.0573869	0.0302623	0.0579177	-0.0284701	0.0302623	0.346817	0.00684578	0.0302623	0.821034
rs2499734	6	33908865	T	0.4433	0.0047261	0.00701202	0.500311	41207	0.417495	-0.00898621	0.00701197	0.2	-0.0113674	0.00701197	0.104987	-0.0227234	0.00701197	0.00119257
rs2499735	6	33908873	T	0.0873	0.00356641	0.0123405	0.772581	41207	0.0984095	-0.00826078	0.0123404	0.503234	-0.00834036	0.0123404	0.49913	-0.0159987	0.0123404	0.194821
rs2499736	6	33909785	T	0.0682	0.00950686	0.0138181	0.491453	41207	0.083499	-0.00314824	0.013818	0.819774	-0.00713334	0.013818	0.605691	-0.019354	0.013818	0.161324
rs9469641	6	33910216	A	0.0089	-0.0990645	0.0477649	0.0380793	24842	0.0109344	-0.152397	0.0477681	0.00142099	-0.142278	0.0477681	0.00289658	-0.13092	0.0477681	0.00612993
rs2499738	6	33910243	G	0.4409	0.00433587	0.00701597	0.536575	41207	0.415507	-0.00900422	0.00701592	0.199353	-0.0132742	0.00701592	0.0584896	-0.025055	0.00701592	0.000355391
rs115050866	6	33910267	A	0.0208	-0.0135875	0.0292833	0.642648	28629	0.0119284	0.00316647	0.0292829	0.91389	0.0261214	0.0292829	0.372373	0.0397234	0.0292829	0.174929
rs116655767	6	33910268	A	0.0208	-0.0135875	0.0292833	0.642648	28629	0.0119284	0.00316647	0.0292829	0.91389	0.0261214	0.0292829	0.372373	0.0397234	0.0292829	0.174929
rs9366833	6	33910342	G	0.4345	-0.000555163	0.00702738	0.937033	41207	0.436382	0.00995602	0.0070273	0.156552	0.0146575	0.0070273	0.0369973	0.027873	0.0070273	7.29694e-05
rs9469642	6	33910690	A	0.0089	-0.10002	0.0477648	0.03626	24842	0.0109344	-0.153352	0.0477681	0.00132575	-0.143233	0.0477681	0.00271312	-0.131876	0.0477681	0.00576698
rs4711370	6	33910884	A	0.1816	0.0124781	0.00903554	0.167279	41207	0.170974	-0.0228961	0.00903564	0.0112774	-0.0359211	0.00903564	7.02329e-05	-0.0418643	0.00903564	3.59983e-06
rs2499739	6	33911135	T	0.0859	0.0024738	0.0124311	0.842263	41207	0.0974155	-0.0107768	0.012431	0.385981	-0.015275	0.012431	0.219154	-0.0226444	0.012431	0.068514
rs9469643	6	33911492	C	0.009	-0.0903486	0.0475019	0.0571712	24842	0.0109344	-0.143387	0.0475044	0.00254122	-0.133323	0.0475044	0.00500762	-0.122029	0.0475044	0.0102055
rs62399317	6	33911810	A	0.0899	-0.00274008	0.0121781	0.821979	41207	0.0765408	-0.0105141	0.012178	0.387934	-0.0239289	0.012178	0.0494223	-0.0294932	0.012178	0.015442
rs73420616	6	33912108	A	0.0363	-0.0286248	0.0186238	0.124293	41207	0.0487078	0.0164714	0.0186241	0.376473	0.0106912	0.0186241	0.565933	0.0123772	0.0186241	0.506319
rs4256431	6	33912284	T	0.432	-0.000787602	0.00703216	0.910823	41207	0.435388	0.00933683	0.00703207	0.184261	0.0138825	0.00703207	0.0483631	0.0271483	0.00703207	0.000113093
rs4458683	6	33912339	C	0.4343	-0.000548165	0.00702776	0.937828	41207	0.43837	0.00949771	0.00702767	0.176544	0.0135004	0.00702767	0.0547266	0.0263608	0.00702767	0.00017613
rs2499740	6	33912408	A	0.0738	0.00940646	0.0133236	0.480188	41207	0.084493	-0.00128301	0.0133235	0.923285	-0.00890621	0.0133235	0.503842	-0.0202822	0.0133235	0.127938
rs73420621	6	33912515	A	0.0086	-0.0949332	0.048584	0.0507012	24842	0.0109344	-0.14918	0.0485868	0.00213787	-0.138887	0.0485868	0.00425605	-0.127335	0.0485868	0.00877299
rs140602536	6	33913546	T	0.0441	0.0330991	0.0169652	0.051057	41207	0.0477137	0.0966029	0.0169658	1.2411e-08	0.0790663	0.0169658	3.15689e-06	0.0980782	0.0169658	7.42848e-09
rs4583982	6	33913631	A	0.5135	0.00676717	0.00696928	0.331548	41207	0.5	-0.00906977	0.00696928	0.193124	-0.0128384	0.00696928	0.0654542	-0.0280483	0.00696928	5.70817e-05
rs2499741	6	33913712	A	0.4126	0.00731624	0.00707567	0.301136	41207	0.390656	-0.00734133	0.00707568	0.299482	-0.0097266	0.00707568	0.169239	-0.0204427	0.00707568	0.00386285
rs2499742	6	33914260	T	0.4129	0.00728008	0.00707491	0.30348	41207	0.393638	-0.00883503	0.00707491	0.211744	-0.0115662	0.00707491	0.102087	-0.0212919	0.00707491	0.00261684
rs9357167	6	33914756	A	0.4805	-0.00539639	0.00697208	0.438931	41207	0.494036	0.0106013	0.00697204	0.128375	0.0141969	0.00697204	0.0417237	0.0285074	0.00697204	4.33575e-05
rs9357168	6	33914941	C	0.4808	-0.00534049	0.00697192	0.443676	41207	0.49503	0.0110394	0.00697188	0.113326	0.0147962	0.00697188	0.0338158	0.0290692	0.00697188	3.05288e-05
rs151121001	6	33915132	T	0.0143	0.0342736	0.0377879	0.364407	24842	0.0119284	0.00206121	0.0377878	0.956499	0.0130749	0.0377878	0.729337	-0.0324873	0.0377878	0.389938
rs9366834	6	33915247	G	0.4807	-0.00538236	0.00697197	0.440114	41207	0.49503	0.0109977	0.00697193	0.114699	0.0147544	0.00697193	0.0343226	0.0290275	0.00697193	3.13425e-05
rs9380390	6	33915448	A	0.4353	0.00015457	0.00702589	0.982448	41207	0.434394	0.0138335	0.00702581	0.0489578	0.0188349	0.00702581	0.00734415	0.0325105	0.00702581	3.70459e-06
rs7771877	6	33915598	A	0.4721	-0.0045913	0.00697766	0.510538	41207	0.484095	0.0163754	0.00697761	0.0189327	0.0205637	0.00697761	0.00320766	0.0342936	0.00697761	8.88691e-07
rs7772005	6	33915676	A	0.4849	-0.00350217	0.00662037	0.596805	45674	0.497018	0.0120772	0.00662031	0.0681131	0.0164477	0.00662031	0.0129761	0.0292947	0.00662031	9.64562e-06
rs7771788	6	33915771	T	0.4735	-0.00234584	0.00662667	0.723339	45674	0.484095	0.0165674	0.00662661	0.0124146	0.0210743	0.00662661	0.00147146	0.033395	0.00662661	4.66662e-07
rs2499743	6	33916313	A	0.2237	0.00258294	0.00835904	0.757322	41207	0.207753	0.0173786	0.00835895	0.0376134	0.0224894	0.00835895	0.00713541	0.0183218	0.00835895	0.0283886
rs9461934	6	33916335	T	0.4813	-0.00528451	0.00697165	0.448451	41207	0.497018	0.0119879	0.00697162	0.0855182	0.0160965	0.00697162	0.0209516	0.0304048	0.00697162	1.29337e-05
rs2495957	6	33916529	T	0.3036	0.00382573	0.00757571	0.613559	41207	0.308151	-0.03261	0.00757564	1.67302e-05	-0.041607	0.00757564	3.96937e-08	-0.0544168	0.00757564	6.81318e-13
rs2499744	6	33917005	C	0.0996	-0.00177971	0.0116321	0.878398	41207	0.105368	-0.0115981	0.0116319	0.318719	-0.017586	0.0116319	0.130566	-0.0338174	0.0116319	0.00364579
rs2495958	6	33917213	T	0.1044	-0.00492332	0.0108205	0.649109	45674	0.10835	-0.010525	0.0108204	0.330704	-0.0150819	0.0108204	0.163366	-0.0282221	0.0108204	0.00910107
rs2499745	6	33917303	T	0.1009	-0.00304166	0.0115652	0.792551	41207	0.106362	-0.0116437	0.0115651	0.314034	-0.0171198	0.0115651	0.138795	-0.0332344	0.0115651	0.00405728
rs2499746	6	33917462	T	0.4187	0.00601578	0.00670656	0.369719	45674	0.395626	-0.0076851	0.00670654	0.251832	-0.0102843	0.00670654	0.125161	-0.0181445	0.00670654	0.00682038
rs9394181	6	33917666	T	0.4686	-0.00439776	0.00698057	0.528695	41207	0.485089	0.0170284	0.00698052	0.0147112	0.0226366	0.00698052	0.0011835	0.0362777	0.00698052	2.02532e-07
rs10947469	6	33917711	A	0.4767	-0.00386211	0.00662454	0.559893	45674	0.496024	0.0113232	0.00662449	0.0873977	0.0167611	0.00662449	0.0114008	0.0294917	0.00662449	8.51079e-06
rs9296104	6	33917860	G	0.4769	-0.00550963	0.00697422	0.429528	41207	0.497018	0.0104459	0.00697419	0.134188	0.0160122	0.00697419	0.0216803	0.0301872	0.00697419	1.50186e-05
rs2499747	6	33918181	A	0.4235	0.00654922	0.00704975	0.352889	41207	0.398608	-0.00730558	0.00704974	0.300067	-0.010444	0.00704974	0.138481	-0.0190972	0.00704974	0.00675034
rs2499748	6	33918271	T	0.4236	0.00655606	0.00704953	0.352371	41207	0.398608	-0.0072983	0.00704952	0.300533	-0.0104366	0.00704952	0.138748	-0.0190895	0.00704952	0.00677072
rs2495961	6	33918419	A	0.4235	0.00657037	0.00704975	0.351337	41207	0.398608	-0.00728443	0.00704974	0.301468	-0.0104228	0.00704974	0.139282	-0.019076	0.00704974	0.00681163
rs2495962	6	33918563	C	0.4233	0.00479476	0.00669659	0.473991	45674	0.402584	-0.00858791	0.00669655	0.199689	-0.0108114	0.00669655	0.106424	-0.018643	0.00669655	0.00536971
rs2499749	6	33918803	T	0.4099	0.0034493	0.00708275	0.626258	41207	0.387674	-0.016472	0.00708268	0.0200359	-0.022612	0.00708268	0.00141013	-0.0315121	0.00708268	8.62017e-06
rs2495963	6	33918885	C	0.4067	-0.000439665	0.00709138	0.950563	41207	0.387674	-0.0203852	0.00709129	0.00404437	-0.0265326	0.00709129	0.00018287	-0.0354435	0.00709129	5.78746e-07
rs75750286	6	33918916	T	0.0356	-0.0287251	0.0187992	0.126513	41207	0.0188867	0.0345998	0.0187995	0.0657002	0.0313719	0.0187995	0.095164	0.0282418	0.0187995	0.133028
rs2495964	6	33919050	G	0.3577	-0.000457843	0.00726735	0.949767	41207	0.362823	0.0149241	0.00726727	0.040014	0.0155453	0.00726727	0.0324291	0.0211529	0.00726727	0.00360605
rs2499751	6	33919327	T	0.3955	0.00487884	0.00676677	0.47091	45674	0.374751	-0.00983701	0.00676673	0.146021	-0.0162592	0.00676673	0.0162694	-0.0253042	0.00676673	0.000184389
rs9296106	6	33919540	C	0.0127	-0.0418088	0.0311078	0.178948	41207	0.0129225	-0.0929635	0.0311081	0.00280437	-0.0993877	0.0311081	0.00139871	-0.0801356	0.0311081	0.00999397
rs9296107	6	33919549	G	0.0125	-0.046182	0.0313523	0.140751	41207	0.0129225	-0.0977391	0.0313528	0.00182455	-0.104214	0.0313528	0.000887651	-0.0848102	0.0313528	0.00682982
rs2499752	6	33919716	A	0.3975	0.00612142	0.00711793	0.389789	41207	0.373757	-0.0106003	0.00711791	0.136424	-0.0169418	0.00711791	0.0173046	-0.0270219	0.00711791	0.000146858
rs9469645	6	33919727	C	0.0127	-0.0420577	0.0311078	0.176375	41207	0.0129225	-0.0932124	0.0311081	0.00273183	-0.0996366	0.0311081	0.00136043	-0.0803844	0.0311081	0.00976512
rs2495965	6	33920551	T	0.0962	-0.000472543	0.0118136	0.968093	41207	0.0984095	-0.0150297	0.0118134	0.203282	-0.0250944	0.0118134	0.0336515	-0.038943	0.0118134	0.000978953
rs9469648	6	33920994	T	0.0126	-0.0441582	0.0312293	0.157362	41207	0.0129225	-0.0955129	0.0312297	0.00222521	-0.101962	0.0312297	0.00109498	-0.0826348	0.0312297	0.00814417
rs9469649	6	33921175	A	0.0124	-0.0462081	0.0314769	0.142104	41207	0.0129225	-0.09797	0.0314773	0.00185574	-0.10447	0.0314773	0.000903697	-0.0849898	0.0314773	0.00693332
rs76908631	6	33921639	A	0.036	-0.0326657	0.0186982	0.0806373	41207	0.0477137	0.0103504	0.0186986	0.579896	0.0034142	0.0186986	0.855119	0.00226805	0.0186986	0.903457
rs147791594	6	33921970	A	0.0226	0.0306793	0.0234372	0.190534	41207	0.0258449	0.0619109	0.0234374	0.00825288	0.0959762	0.0234374	4.22158e-05	0.103873	0.0234374	9.33953e-06
rs2495966	6	33922198	A	0.1013	0.000404074	0.011545	0.97208	41207	0.10835	-0.016605	0.0115448	0.150348	-0.0228338	0.0115448	0.0479474	-0.0363474	0.0115448	0.00164185
rs149578545	6	33923324	G	0.0237	0.0122974	0.0229001	0.591268	41207	0.0347913	-0.0440685	0.0228999	0.054305	-0.0189018	0.0228999	0.409139	-0.0168668	0.0228999	0.4614
rs555156991	6	33924990	A	0.0156	0.00232697	0.0337242	0.94499	28629	0.0188867	-0.0384587	0.0337236	0.254115	-0.0216644	0.0337236	0.520607	-0.0364719	0.0337236	0.279477
rs10733180	6	33925115	G	0.5007	0.00323957	0.00696681	0.641931	41207	0.483101	-0.0144129	0.00696675	0.0385633	-0.0206372	0.00696675	0.00305403	-0.0357308	0.00696675	2.91647e-07
rs114941948	6	33925341	G	0.0188	0.0277247	0.0256473	0.279697	41207	0.0168986	0.0729395	0.0256473	0.0044559	0.0873859	0.0256473	0.000656291	0.0871172	0.0256473	0.000681943
rs2499753	6	33925872	T	0.1018	0.000149757	0.0115198	0.989628	41207	0.107356	-0.0181853	0.0115196	0.114421	-0.0249452	0.0115196	0.0303531	-0.0398277	0.0115196	0.000545471
rs2495967	6	33925918	T	0.1018	0.000184317	0.0115198	0.987234	41207	0.107356	-0.0181507	0.0115196	0.115111	-0.0249107	0.0115196	0.0305834	-0.0397931	0.0115196	0.000551576
rs4571557	6	33925967	A	0.5083	0.00406917	0.00696775	0.55922	41207	0.491054	-0.0153884	0.0069677	0.0272074	-0.0218833	0.0069677	0.00168559	-0.0372672	0.0069677	8.86503e-08
rs4478401	6	33926046	A	0.3654	-0.0146189	0.00723351	0.0432798	41207	0.390656	0.000340726	0.00723378	0.962432	0.00266989	0.00723378	0.712063	0.00865126	0.00723378	0.231715
rs2495968	6	33926102	T	0.4053	0.00407266	0.00709522	0.565968	41207	0.384692	-0.00903658	0.00709516	0.202796	-0.0131348	0.00709516	0.0641369	-0.0232281	0.00709516	0.00106114
rs2499754	6	33926669	T	0.4003	0.00486294	0.00710956	0.493975	41207	0.373757	-0.0130938	0.00710951	0.0655156	-0.0191586	0.00710951	0.00704339	-0.0320459	0.00710951	6.56063e-06
rs116719620	6	33926946	T	0.0187	0.0430451	0.0257139	0.0941306	41207	0.0238569	-0.0272162	0.0257145	0.289874	-0.0239384	0.0257145	0.351889	-0.0239745	0.0257145	0.351164
rs10456425	6	33927311	A	0.4241	-0.000227628	0.00669495	0.972877	45674	0.422465	0.0112131	0.00669488	0.0939581	0.0175335	0.00669488	0.00882013	0.0301164	0.00669488	6.84605e-06
rs2495969	6	33927408	G	0.1433	-0.0105581	0.00994172	0.288236	41207	0.164016	-0.0136418	0.00994173	0.170008	-0.0210365	0.00994173	0.0343465	-0.0330944	0.00994173	0.000872099
rs35760341	6	33927624	T	0.1372	0.0080489	0.0101244	0.426614	41207	0.130219	-0.0227165	0.0101244	0.0248486	-0.0219951	0.0101244	0.0298182	-0.0390703	0.0101244	0.000113834
rs9368788	6	33927811	A	0.3986	-0.00626085	0.0071146	0.378859	41207	0.403579	-0.00016011	0.00711458	0.982046	0.0063611	0.00711458	0.371272	0.0199115	0.00711458	0.00513094
rs72886982	6	33927961	T	0.0802	-0.0249186	0.0128248	0.0520162	41207	0.0725646	-0.00707467	0.0128252	0.581208	0.0186373	0.0128252	0.146177	0.029661	0.0128252	0.0207388
rs73402416	6	33928185	T	0.0416	-0.0300925	0.0174449	0.0845275	41207	0.05666	-0.00192933	0.0174453	0.911939	-0.00868515	0.0174453	0.61859	-0.011995	0.0174453	0.491719
rs9380391	6	33928247	G	0.4245	-0.00155048	0.00704763	0.825871	41207	0.421471	0.00936038	0.00704755	0.18412	0.0155163	0.00704755	0.0276898	0.0290432	0.00704755	3.77165e-05
rs2499755	6	33928280	T	0.1429	-0.0100528	0.00995331	0.312495	41207	0.164016	-0.0131402	0.00995331	0.186775	-0.0205435	0.00995331	0.0390194	-0.0326154	0.00995331	0.00104977
rs2495970	6	33928390	A	0.143	-0.00999021	0.00995041	0.315379	41207	0.164016	-0.0130766	0.00995041	0.188785	-0.0204778	0.00995041	0.0395918	-0.0325462	0.00995041	0.0010723
rs9380392	6	33928435	T	0.4242	-0.00197352	0.00704828	0.779478	41207	0.418489	0.0103475	0.0070482	0.142078	0.0168373	0.0070482	0.0169001	0.0294206	0.0070482	2.99028e-05
rs9380393	6	33928477	T	0.4241	-0.00201587	0.0070485	0.774878	41207	0.420477	0.00850416	0.00704842	0.227612	0.0157686	0.00704842	0.0252747	0.0292291	0.00704842	3.37012e-05
rs9469654	6	33928562	C	0.0406	-0.0311685	0.0176492	0.0773958	41207	0.054672	-0.00644052	0.0176497	0.71518	-0.0154366	0.0176497	0.381784	-0.0187957	0.0176497	0.286906
rs2495971	6	33929065	G	0.1465	-0.00879545	0.00935687	0.347218	45674	0.166998	-0.0093277	0.00935686	0.318821	-0.015594	0.00935686	0.0955977	-0.0230452	0.00935686	0.0137812
rs73402419	6	33929301	C	0.0418	-0.0290663	0.017405	0.0949194	41207	0.0596421	-0.001949	0.0174054	0.910842	-0.00475437	0.0174054	0.784734	-0.00101462	0.0174054	0.953515
rs59745721	6	33929481	A	0.0418	-0.0291534	0.017405	0.0939342	41207	0.0596421	-0.00203602	0.0174054	0.906879	-0.00484139	0.0174054	0.780893	-0.00110164	0.0174054	0.949533
rs61106803	6	33929518	G	0.0418	-0.0292752	0.017405	0.0925688	41207	0.0596421	-0.00215785	0.0174054	0.901334	-0.00496322	0.0174054	0.775526	-0.00122347	0.0174054	0.943961
rs114337748	6	33929572	A	0.0037	-0.017956	0.0738931	0.808005	24842	0.0168986	-0.0448933	0.0738917	0.543482	-0.149552	0.0738917	0.0429771	-0.111013	0.0738917	0.133001
rs73402422	6	33929881	T	0.0078	-0.0912806	0.0509948	0.0734539	24842	0.0129225	-0.190368	0.050997	0.000189271	-0.193255	0.050997	0.000150927	-0.14611	0.050997	0.00416907
rs4527686	6	33929911	T	0.0417	-0.024479	0.0165511	0.13914	45674	0.0576541	-0.00370406	0.0165513	0.822918	-0.00802712	0.0165513	0.627687	-0.00450423	0.0165513	0.785516
rs61203056	6	33930040	T	0.04	-0.0279256	0.0177757	0.116183	41207	0.0576541	-0.00443512	0.017776	0.802973	-0.00920289	0.017776	0.604658	-0.00523015	0.017776	0.768585
rs73402425	6	33930736	A	0.0264	-0.0351542	0.0217269	0.105663	41207	0.0258449	0.0472422	0.0217274	0.0296814	0.0705011	0.0217274	0.00117531	0.0468017	0.0217274	0.0312366
rs12524996	6	33931848	A	0.0143	-0.0449187	0.0293395	0.125769	41207	0.0168986	-0.0152989	0.0293399	0.602062	-0.0162154	0.0293399	0.580487	-0.0227433	0.0293399	0.438242
rs2495972	6	33932442	G	0.4202	-0.00463195	0.00670326	0.489566	45674	0.405567	-0.0117423	0.00670322	0.0798197	-0.0268931	0.00670322	6.02129e-05	-0.0363052	0.00670322	6.09189e-08
rs149402795	6	33933125	C	0.0207	-0.0336399	0.0244654	0.169131	41207	0.0248509	-0.0210858	0.0244656	0.388767	-0.0136955	0.0244656	0.575626	-0.00338104	0.0244656	0.890086
rs9366835	6	33933198	T	0.2238	-0.0140173	0.0100267	0.162113	28629	0.244533	-0.0042993	0.0100269	0.668084	-0.0250166	0.0100269	0.0125972	-0.0329546	0.0100269	0.00101393
rs146219611	6	33933375	A	0.0309	-0.0344611	0.0201292	0.0868967	41207	0.0417495	0.0145022	0.0201296	0.471253	0.00553277	0.0201296	0.783426	-0.00222322	0.0201296	0.912056
rs62399336	6	33933481	G	0.2985	-0.00717837	0.00761227	0.345681	41207	0.293241	-0.00130128	0.00761226	0.864267	-0.0126286	0.00761226	0.0971194	-0.0161272	0.00761226	0.0341256
rs62399337	6	33935220	T	0.1002	0.0032715	0.0116011	0.777944	41207	0.0894632	-0.00349868	0.0116009	0.762968	-0.0142081	0.0116009	0.220675	-0.00720632	0.0116009	0.534478
rs4594941	6	33935460	C	0.103	0.00330052	0.0114601	0.773347	41207	0.0944334	-0.00868545	0.01146	0.448516	-0.0220417	0.01146	0.0544346	-0.014993	0.01146	0.190776
rs7755524	6	33936925	G	0.1405	-0.00759818	0.010024	0.448451	41207	0.142147	0.00324486	0.0100239	0.746157	-0.00700895	0.0100239	0.484414	-0.00330778	0.0100239	0.741409
rs60799232	6	33937025	A	0.0107	-0.0388506	0.0620617	0.531315	12264	0.0188867	-0.0395473	0.0620602	0.523968	-0.090118	0.0620602	0.146472	-0.062211	0.0620602	0.316136
rs73402458	6	33937897	G	0.0126	-0.0561574	0.057245	0.326593	12264	0.0188867	-0.0568	0.0572449	0.321087	-0.103447	0.0572449	0.0707477	-0.0777052	0.0572449	0.174649
rs11753753	6	33938052	A	0.0415	-0.0214147	0.0209537	0.306781	28629	0.0437376	0.00175808	0.0209538	0.933134	0.0153995	0.0209538	0.462384	0.0179298	0.0209538	0.392172
rs11753790	6	33938072	T	0.015	-0.0272643	0.0343812	0.427778	28629	0.0178926	-0.0345301	0.034381	0.315216	-0.0460234	0.034381	0.180691	-0.058727	0.034381	0.087613
rs9469656	6	33938296	T	0.0148	-0.0608619	0.0528774	0.249732	12264	0.0109344	-0.0496353	0.0528781	0.347898	-0.0500864	0.0528781	0.343535	-0.049407	0.0528781	0.35012
rs2495973	6	33938403	G	0.2521	-0.00946079	0.00962441	0.325607	28629	0.259443	-0.00133201	0.0096244	0.889925	-0.0106483	0.0096244	0.26856	-0.0195442	0.0096244	0.0422862
rs111722480	6	33938879	C	0.0085	-0.00669522	0.0488702	0.891031	24842	0.0109344	0.00807151	0.0488693	0.868814	0.00747822	0.0488693	0.878379	0.00837176	0.0488693	0.863981
rs2499756	6	33939156	C	0.2328	-0.00700121	0.00988872	0.478945	28629	0.236581	-0.000554238	0.00988863	0.955304	-0.00726574	0.00988863	0.462488	-0.0187573	0.00988863	0.0578477
rs2495974	6	33939250	T	0.1133	0.00584102	0.0131851	0.657766	28629	0.10835	-0.00364735	0.013185	0.782064	-0.0107086	0.013185	0.416687	-0.0188364	0.013185	0.153112
rs79270125	6	33940467	T	0.0341	0.00128954	0.0230275	0.955342	28629	0.0437376	0.0643779	0.0230271	0.00517796	0.0390242	0.0230271	0.0901307	0.0616464	0.0230271	0.00742561
rs9461937	6	33940663	C	0.2453	-0.00888727	0.00971286	0.360192	28629	0.247515	-0.00182647	0.00971283	0.85084	-0.00841363	0.00971283	0.38636	-0.0195936	0.00971283	0.043665
rs62399339	6	33941080	T	0.0234	-0.00738132	0.0276454	0.789469	28629	0.0218688	0.0526059	0.0276449	0.057052	0.0883585	0.0276449	0.00139255	0.0916069	0.0276449	0.000920717
rs139448458	6	33942809	T	0.0068	-0.0199806	0.0545917	0.714365	24842	0.0109344	-0.00201717	0.0545907	0.970524	0.0718176	0.0545907	0.18832	0.0120537	0.0545907	0.825247
rs76644317	6	33943276	G	0.1001	0.00618609	0.0116062	0.594034	41207	0.0894632	0.0033289	0.0116061	0.774247	-0.0116947	0.0116061	0.313628	-0.0096646	0.0116061	0.405003
rs11756144	6	33943495	T	0.1103	0.00383631	0.0111197	0.730094	41207	0.114314	-0.0162472	0.0111196	0.14398	-0.0244499	0.0111196	0.0278918	-0.0301166	0.0111196	0.00676038
rs62399340	6	33943630	C	0.1383	-0.00595341	0.0100905	0.555191	41207	0.140159	0.00594237	0.0100904	0.555921	-0.00809143	0.0100904	0.422616	-0.00786685	0.0100904	0.435607
rs114310352	6	33943782	A	0.0241	0.0459481	0.0227129	0.0430731	41207	0.0168986	0.11607	0.0227137	3.21935e-07	0.123119	0.0227137	5.94502e-08	0.129133	0.0227137	1.30629e-08
rs2495975	6	33944014	T	0.2318	0.00491163	0.00825485	0.551843	41207	0.220676	-0.0128964	0.00825478	0.118218	-0.0219492	0.00825478	0.00783816	-0.0263519	0.00825478	0.00141138
rs2495976	6	33944063	C	0.2328	0.00196996	0.00824249	0.811106	41207	0.22167	-0.015104	0.0082424	0.0668811	-0.0238446	0.0082424	0.00381679	-0.0282271	0.0082424	0.000615661
rs139814848	6	33944141	C	0.01	-0.0149248	0.0450902	0.740644	24842	0.0129225	0.0476613	0.0450894	0.290493	0.0784846	0.0450894	0.0817458	0.159637	0.0450894	0.000399432
rs9689327	6	33944151	C	0.006	-0.00104569	0.058094	0.985639	24842	0.0188867	-0.00197379	0.0580929	0.972896	-0.0693469	0.0580929	0.232586	-0.0321676	0.0580929	0.579765
rs115952201	6	33944791	G	0.0375	0.00405211	0.0183353	0.825092	41207	0.0337972	0.0406427	0.0183351	0.0266465	0.0476644	0.0183351	0.00933262	0.0377531	0.0183351	0.0394883
rs10807130	6	33945002	T	0.1533	0.0131588	0.0096685	0.173514	41207	0.131213	0.0198715	0.0096686	0.0398536	0.0334198	0.0096686	0.000547184	0.050809	0.0096686	1.47981e-07
rs9380395	6	33945361	G	0.2798	0.0123145	0.00775963	0.112513	41207	0.274354	0.0101433	0.00775977	0.191156	0.01611	0.00775977	0.0378852	0.0273825	0.00775977	0.000417493
rs4713730	6	33945896	G	0.2733	0.0128185	0.00781616	0.101005	41207	0.267396	0.0169998	0.00781632	0.0296365	0.0246869	0.00781632	0.00158646	0.0364749	0.00781632	3.06356e-06
rs4713731	6	33945921	G	0.2716	0.00942485	0.00743871	0.205155	45674	0.267396	0.0116689	0.00743876	0.116727	0.0195929	0.00743876	0.00844129	0.0295267	0.00743876	7.20819e-05
rs2499760	6	33945972	A	0.4729	-0.00612582	0.00697701	0.379944	41207	0.460239	-0.0189409	0.00697699	0.00663241	-0.0352692	0.00697699	4.30242e-07	-0.0432421	0.00697699	5.7252e-10
rs11965877	6	33946279	A	0.2595	0.0142077	0.00794615	0.073776	41207	0.258449	0.0136493	0.00794636	0.0858558	0.0178745	0.00794636	0.0244877	0.0288697	0.00794636	0.000280066
rs9394182	6	33946526	G	0.3977	0.00720271	0.0071173	0.311538	41207	0.383698	0.011566	0.0071173	0.104151	0.0135962	0.0071173	0.0560934	0.0205149	0.0071173	0.00394668
rs9380396	6	33946574	T	0.3537	0.00745299	0.00692014	0.28148	45674	0.336978	0.0029043	0.00692016	0.674714	0.0027342	0.00692016	0.692764	0.0102883	0.00692016	0.137091
rs9469660	6	33947569	T	0.2696	0.0125987	0.00784966	0.108494	41207	0.266402	0.0145496	0.00784981	0.0638106	0.0190506	0.00784981	0.0152289	0.0303459	0.00784981	0.000110718
rs9380397	6	33947637	G	0.1733	0.00980111	0.00920292	0.286876	41207	0.164016	0.0232257	0.00920293	0.0116118	0.0294801	0.00920293	0.00135845	0.0503908	0.00920293	4.36234e-08
rs2495977	6	33947902	G	0.4463	0.00323739	0.00700734	0.644081	41207	0.466203	0.0157081	0.00700727	0.0249818	0.0284891	0.00700727	4.78984e-05	0.0406977	0.00700727	6.32541e-09
rs55643835	6	33947909	T	0.0872	0.000456836	0.0123469	0.970485	41207	0.0705765	-0.01711	0.0123468	0.165813	-0.0266352	0.0123468	0.0309857	-0.0203321	0.0123468	0.0996093
rs115313717	6	33947912	G	0.0965	0.0114195	0.011797	0.333044	41207	0.104374	-0.00358174	0.011797	0.761422	-0.00257853	0.011797	0.826981	-0.00967589	0.011797	0.412103
rs2495978	6	33947982	T	0.2672	-0.00159805	0.00787215	0.839135	41207	0.295229	0.0056677	0.00787206	0.47154	0.0181353	0.00787206	0.0212366	0.0181173	0.00787206	0.0213649
rs2495979	6	33947987	A	0.2418	0.00243251	0.0081355	0.76494	41207	0.269384	-0.000885556	0.00813541	0.91332	0.00906893	0.00813541	0.264958	0.0121896	0.00813541	0.134046
rs6911089	6	33948019	A	0.1618	0.0141142	0.00898422	0.116183	45674	0.159046	0.0254114	0.00898437	0.00467808	0.0324281	0.00898437	0.000306919	0.0517988	0.00898437	8.1445e-09
rs57786715	6	33948077	A	0.1619	0.0136644	0.00945633	0.148458	41207	0.159046	0.0261831	0.00945645	0.00562611	0.0330074	0.00945645	0.00048218	0.0545568	0.00945645	7.96172e-09
rs78132888	6	33948136	T	0.0963	0.0111467	0.011808	0.34517	41207	0.102386	-0.00632663	0.0118079	0.592101	-0.00627628	0.0118079	0.595051	-0.0146663	0.0118079	0.21421
rs2495980	6	33948219	G	0.2679	-0.00213945	0.00786562	0.785622	41207	0.295229	0.00512027	0.00786553	0.515062	0.0175775	0.00786553	0.0254338	0.0175596	0.00786553	0.0255837
rs9689372	6	33948314	A	0.0051	0.0164386	0.0629832	0.794093	24842	0.0188867	0.0154324	0.0629821	0.806434	-0.0576109	0.0629821	0.360339	-0.0173026	0.0629821	0.783529
rs2499762	6	33948624	T	0.3672	-0.00967102	0.00686375	0.158835	45674	0.352883	-0.0128933	0.00686382	0.0603196	-0.0227737	0.00686382	0.000906852	-0.0325528	0.00686382	2.10924e-06
rs78632684	6	33948811	G	0.0238	0.0220988	0.0228529	0.333544	41207	0.0168986	-0.0409182	0.0228529	0.073373	0.00430555	0.0228529	0.850561	0.00635766	0.0228529	0.780859
rs2495981	6	33949355	C	0.3671	-0.0071472	0.0072267	0.322663	41207	0.354871	-0.00982223	0.0072267	0.174096	-0.0192991	0.0072267	0.00757326	-0.0297834	0.0072267	3.76744e-05
rs2499763	6	33949921	C	0.4659	-0.00124299	0.00698308	0.858723	41207	0.481113	-0.00396163	0.006983	0.570493	-0.000341936	0.006983	0.960946	-0.0021606	0.006983	0.75701
rs7759346	6	33949952	T	0.0246	-0.0252896	0.0213594	0.236413	45674	0.0238569	0.0464825	0.0213595	0.0295407	0.0690301	0.0213595	0.00123006	0.0459325	0.0213595	0.0315201
rs62398063	6	33950034	A	0.1837	0.00622485	0.00899545	0.488937	41207	0.171968	-0.0140557	0.00899539	0.11816	-0.01902	0.00899539	0.03448	-0.0211215	0.00899539	0.0188726
rs118061225	6	33950121	C	0.035	-0.0217164	0.0227397	0.339578	28629	0.0328032	-0.0281218	0.0227397	0.216204	-0.0159886	0.0227397	0.481985	0.000935003	0.0227397	0.967202
rs2499764	6	33950382	T	0.47	-0.00145171	0.00697939	0.835229	41207	0.487078	-0.00574137	0.00697931	0.41072	-0.00038047	0.00697931	0.956526	-0.00235824	0.00697931	0.735447
rs76830123	6	33950685	T	0.0041	-0.000421262	0.0702103	0.995213	24842	0.0178926	-0.0128811	0.0702089	0.854431	-0.100651	0.0702089	0.151688	-0.0668869	0.0702089	0.34075
rs75772642	6	33951420	A	0.0909	0.007525	0.0121176	0.5346	41207	0.0984095	-0.0118653	0.0121175	0.327486	-0.00323745	0.0121175	0.789337	-0.0101399	0.0121175	0.402706
rs2495982	6	33951993	A	0.2462	0.000574105	0.00808598	0.943398	41207	0.275348	0.000591526	0.00808588	0.941682	0.00847955	0.00808588	0.294323	0.01179	0.00808588	0.144815
rs2495983	6	33952122	A	0.3554	-0.00672463	0.00727774	0.355486	41207	0.342942	-0.0134745	0.00727772	0.0641015	-0.0200357	0.00727772	0.00590486	-0.030502	0.00727772	2.77552e-05
rs11970009	6	33952246	C	0.1919	0.00648389	0.00884569	0.463558	41207	0.182903	-0.00764053	0.00884564	0.387719	-0.01752	0.00884564	0.0476326	-0.0213716	0.00884564	0.0156893
rs192061534	6	33952273	A	0.0138	-0.0314118	0.0298591	0.2928	41207	0.0139165	-0.0215854	0.0298592	0.469737	-0.00872535	0.0298592	0.770121	-0.00908041	0.0298592	0.761046
rs2495984	6	33952277	A	0.5122	0.00244608	0.00696889	0.725588	41207	0.484095	0.00379687	0.00696881	0.585865	0.00621973	0.00696881	0.37212	0.00692336	0.00696881	0.320477
rs2499765	6	33952350	T	0.3554	-0.00636803	0.00727775	0.381574	41207	0.343936	-0.0126651	0.00727772	0.081815	-0.0190453	0.00727772	0.00887244	-0.0290285	0.00727772	6.64414e-05
rs2495985	6	33952626	T	0.2422	0.00317418	0.00772307	0.681073	45674	0.274354	0.00110108	0.007723	0.886628	0.0090454	0.007723	0.241507	0.0119593	0.007723	0.121495
rs114444048	6	33952946	A	0.0138	0.0183038	0.0298594	0.539876	41207	0.0168986	-0.0415368	0.0298592	0.164198	-0.00720503	0.0298592	0.809322	-0.0485693	0.0298592	0.103819
rs141935215	6	33953514	A	0.0168	-0.0286754	0.0271034	0.290055	41207	0.0149105	-0.0349291	0.0271034	0.19749	-0.0379895	0.0271034	0.16102	-0.0520139	0.0271034	0.0549731
rs2499766	6	33953646	C	0.4122	-0.00215098	0.00672181	0.748968	45674	0.416501	0.00123943	0.00672174	0.853706	0.00383812	0.00672174	0.567999	0.00831422	0.00672174	0.216119
rs17531143	6	33953734	T	0.0861	0.0113127	0.0124179	0.362295	41207	0.102386	-0.0361868	0.0124179	0.00356734	-0.0456528	0.0124179	0.000236578	-0.0443747	0.0124179	0.000352314
rs2495986	6	33953809	G	0.3889	0.000485891	0.00714545	0.945786	41207	0.422465	-0.000197402	0.00714536	0.97796	0.00689751	0.00714536	0.334388	0.00886005	0.00714536	0.214986
rs9461938	6	33954192	C	0.1612	0.0146734	0.00947284	0.121382	41207	0.143141	0.0331089	0.00947301	0.000473913	0.0516971	0.00947301	4.83417e-08	0.0675915	0.00947301	9.66651e-13
rs12208438	6	33954826	T	0.1591	0.0165037	0.00952317	0.0830957	41207	0.133201	0.0301158	0.0095234	0.00156532	0.0457833	0.0095234	1.52865e-06	0.0581005	0.0095234	1.05528e-09
rs12196305	6	33954907	G	0.1657	0.0148959	0.00936848	0.111835	41207	0.145129	0.0348013	0.00936865	0.000203481	0.0491292	0.00936865	1.57134e-07	0.0661781	0.00936865	1.62031e-12
rs2495987	6	33955175	C	0.343	-0.00339746	0.00733794	0.643364	41207	0.348907	-0.0192705	0.00733787	0.00863526	-0.0299256	0.00733787	4.53765e-05	-0.041749	0.00733787	1.27391e-08
rs34650286	6	33955287	C	0.165	-0.00393217	0.00938466	0.675216	41207	0.161034	-0.0279305	0.00938457	0.00291829	-0.0303047	0.00938457	0.00124133	-0.0368264	0.00938457	8.70374e-05
rs142578037	6	33955350	G	0.0213	0.00499414	0.0241263	0.83601	41207	0.0168986	-0.0433566	0.024126	0.0723207	-0.0156168	0.024126	0.517436	-0.0365414	0.024126	0.129872
rs56283117	6	33955692	G	0.0917	-0.0157872	0.0120697	0.190873	41207	0.0884692	-0.00806876	0.0120698	0.503809	0.00799675	0.0120698	0.507624	0.00735314	0.0120698	0.54238
rs74552328	6	33955717	T	0.0231	-0.0357789	0.0231879	0.122831	41207	0.0208748	0.0367695	0.0231883	0.112808	0.0541719	0.0231883	0.0194821	0.0321463	0.0231883	0.16565
rs2499767	6	33956165	A	0.2813	-0.00580263	0.00774717	0.453857	41207	0.250497	0.0165572	0.00774713	0.0325815	0.0132259	0.00774713	0.0877859	0.00638517	0.00774713	0.409827
rs80031348	6	33956364	A	0.0208	-0.028484	0.0244079	0.24321	41207	0.0188867	0.0406829	0.024408	0.0955572	0.0554506	0.024408	0.0230973	0.0253759	0.024408	0.298499
rs4256433	6	33956472	T	0.2961	-0.0103996	0.00762993	0.172883	41207	0.285288	-0.0134063	0.00763	0.0789091	-0.0196459	0.00763	0.0100291	-0.0293405	0.00763	0.000120349
rs146290498	6	33956747	G	0.0068	0.0450376	0.0545911	0.409372	24842	0.0119284	0.071927	0.0545907	0.187648	0.108769	0.0545907	0.0463226	0.0705257	0.0545907	0.196392
rs2451375	6	33956793	A	0.3884	-0.0245111	0.00714611	0.000603581	41207	0.349901	-0.0180711	0.00714704	0.0114561	-0.0246923	0.00714704	0.000550505	-0.0356412	0.00714704	6.13729e-07
rs2495988	6	33957134	A	0.0235	0.00305834	0.0229951	0.894193	41207	0.0238569	0.0109711	0.0229948	0.633281	-0.0251577	0.0229948	0.273928	-0.0464261	0.0229948	0.0434891
rs75489182	6	33957363	T	0.0093	0.0196774	0.0467397	0.673755	24842	0.0109344	0.00127549	0.046739	0.978229	-0.0579158	0.046739	0.215296	-0.0985089	0.046739	0.0350623
rs148765670	6	33957503	G	0.0167	-0.0112539	0.0271833	0.678874	41207	0.0198807	0.0319733	0.0271831	0.239507	0.0384414	0.0271831	0.157313	0.0585001	0.0271831	0.031391
rs17531174	6	33957885	A	0.0227	-0.0151782	0.0233871	0.516338	41207	0.0218688	-0.0788472	0.0233869	0.0007478	-0.0820059	0.0233869	0.000454057	-0.0761443	0.0233869	0.00113052
rs11970492	6	33958000	C	0.0501	-0.0121195	0.0159678	0.447853	41207	0.0626243	-0.000959856	0.0159677	0.952066	0.00185976	0.0159677	0.90728	-0.00822187	0.0159677	0.606618
rs9394183	6	33958201	A	0.0224	-0.0265882	0.0303172	0.380487	24842	0.0139165	0.000641134	0.0303171	0.983128	0.00774591	0.0303171	0.798339	-0.00551661	0.0303171	0.855611
rs12176531	6	33958428	A	0.0225	-0.0235961	0.0302514	0.435391	24842	0.0139165	0.00357404	0.0302512	0.905952	0.0106634	0.0302512	0.724467	-0.00257032	0.0302512	0.932289
rs2495989	6	33959269	C	0.0345	-0.015806	0.0245817	0.520224	24842	0.0149105	-0.0202098	0.0245814	0.410985	-0.0800982	0.0245814	0.00112006	-0.100623	0.0245814	4.2494e-05
rs2451374	6	33959996	A	0.0238	-0.0120436	0.0228531	0.598194	41207	0.0238569	-0.00417961	0.0228529	0.854883	-0.0400856	0.0228529	0.0794189	-0.0612227	0.0228529	0.00738451
rs2495990	6	33960611	A	0.329	0.00770385	0.00704191	0.273955	45674	0.337972	-0.0123284	0.00704192	0.0799945	-0.00984598	0.00704192	0.162055	-0.00114064	0.00704192	0.871323
rs9469661	6	33960722	C	0.02	-0.000920616	0.0248815	0.970485	41207	0.0397614	0.00596413	0.0248812	0.810559	-0.00115436	0.0248812	0.962995	0.00891018	0.0248812	0.720262
rs2451372	6	33960846	G	0.2611	-0.00348948	0.00793063	0.659937	41207	0.270378	-0.0148109	0.00793055	0.061822	-0.014954	0.00793055	0.0593456	-0.0194021	0.00793055	0.014425
rs2499769	6	33960864	C	0.3199	-0.0164438	0.00746768	0.0276653	41207	0.311133	-0.020832	0.00746803	0.00527916	-0.0271159	0.00746803	0.000282402	-0.02948	0.00746803	7.89716e-05
rs2495992	6	33961441	T	0.4089	0.0063499	0.00850053	0.455064	28629	0.398608	-0.00523778	0.00850047	0.537779	-0.0130496	0.00850047	0.124744	-0.0107641	0.00850047	0.205405
rs2495993	6	33962116	G	0.2176	-0.00135077	0.0084423	0.872881	41207	0.229622	0.00178192	0.0084422	0.832831	0.00161465	0.0084422	0.848323	0.00881401	0.0084422	0.296466
rs2130410	6	33962404	T	0.2001	0.00100129	0.0087069	0.908445	41207	0.204771	0.00251934	0.00870679	0.772311	0.011396	0.00870679	0.19058	0.017427	0.00870679	0.0453337
rs2495994	6	33963009	G	0.3435	-0.00569223	0.00733535	0.437749	41207	0.332008	-0.0014449	0.00733531	0.843845	-0.00979244	0.00733531	0.181885	-0.0165415	0.00733531	0.0241304
rs112195575	6	33963263	A	0.028	0.0275124	0.0211146	0.192575	41207	0.0149105	0.0226404	0.0211148	0.283607	0.0362238	0.0211148	0.0862418	0.0355062	0.0211148	0.0926512
rs2451370	6	33963501	A	0.339	-0.00967656	0.0073586	0.18851	41207	0.319085	0.00334662	0.00735866	0.649263	-0.00148425	0.00735866	0.84015	-0.00759436	0.00735866	0.302058
rs71567415	6	33963554	G	0.1522	-0.00336496	0.00969728	0.728591	41207	0.140159	-0.00255095	0.00969718	0.792504	0.014147	0.00969718	0.144599	0.0163793	0.00969718	0.0912036
rs55929002	6	33963845	C	0.0955	-0.0308132	0.0118512	0.00932238	41207	0.116302	-0.0280344	0.0118521	0.0180125	-0.0149651	0.0118521	0.206712	-0.0101285	0.0118521	0.392783
rs77169019	6	33964052	T	0.073	0.00463318	0.0133907	0.729343	41207	0.0626243	-0.0177601	0.0133905	0.184736	-0.00536324	0.0133905	0.68877	-0.00776701	0.0133905	0.56189
rs76403141	6	33965553	C	0.0311	-0.000622081	0.0200671	0.97527	41207	0.0387674	0.0121524	0.0200669	0.544783	0.0129457	0.0200669	0.518844	0.0243228	0.0200669	0.225479
rs58248404	6	33965768	A	0.0307	4.03865e-05	0.0201933	0.998404	41207	0.0387674	0.0128952	0.020193	0.523085	0.0136935	0.020193	0.49769	0.0251421	0.020193	0.2131
rs6908185	6	33965787	G	0.0354	0.0522684	0.018849	0.00555421	41207	0.0377734	0.0332798	0.0188506	0.0774875	0.0197306	0.0188506	0.295245	0.0120151	0.0188506	0.523872
rs113003773	6	33966082	T	0.0354	-0.00254486	0.0188508	0.892612	41207	0.0238569	0.0280217	0.0188506	0.137142	0.0060302	0.0188506	0.749048	-0.00362281	0.0188506	0.847597
rs72888803	6	33966845	A	0.0353	0.00564406	0.0188765	0.76494	41207	0.0328032	-0.021698	0.0188763	0.250356	-0.0354164	0.0188763	0.0606224	-0.0444085	0.0188763	0.0186422
rs6919126	6	33967006	C	0.0101	0.0263719	0.0348374	0.44905	41207	0.0149105	0.0741024	0.0348372	0.0334113	0.0351409	0.0348372	0.31311	0.0685562	0.0348372	0.0490792
rs115113372	6	33967356	A	0.0107	-0.0386342	0.0436051	0.375618	24842	0.0188867	0.00895241	0.043605	0.837332	0.0141228	0.043605	0.746028	0.0565192	0.043605	0.194919
rs114168193	6	33967454	A	0.0452	-0.0242961	0.0167675	0.147338	41207	0.0387674	0.0119863	0.0167677	0.474707	0.040921	0.0167677	0.0146685	0.0275758	0.0167677	0.100058
rs6905035	6	33968128	C	0.0458	0.0480345	0.0166613	0.00393907	41207	0.0497018	0.0386304	0.0166628	0.0204296	0.0218607	0.0166628	0.189538	0.0165251	0.0166628	0.321325
rs6925960	6	33968415	A	0.0325	0.0574538	0.0196423	0.00344456	41207	0.0347913	0.0375555	0.0196441	0.0559023	0.0269778	0.0196441	0.16965	0.0114271	0.0196441	0.560766
rs9469668	6	33968863	A	0.0194	0.0353065	0.025255	0.162113	41207	0.0208748	0.0627501	0.0252553	0.0129687	0.0247671	0.0252553	0.326756	0.02907	0.0252553	0.249713
rs6457753	6	33968925	A	0.0523	0.0522993	0.0156444	0.000828779	41207	0.05666	0.051693	0.0156464	0.000953715	0.0256876	0.0156464	0.100639	0.0178045	0.0156464	0.25515
rs60070153	6	33970047	A	0.378	-0.000165231	0.00718396	0.98165	41207	0.399602	-0.00400287	0.00718387	0.577389	-0.000578274	0.00718387	0.935843	-0.00168521	0.00718387	0.814533
rs16759	6	33970243	G	0.4309	-0.00087929	0.00703432	0.900524	41207	0.451292	0.00127045	0.00703424	0.856674	0.000737407	0.00703424	0.91651	0.00388268	0.00703424	0.58097
rs12208994	6	33970799	G	0.2212	-0.00197227	0.00839265	0.814209	41207	0.210736	0.00120804	0.00839255	0.885547	0.00565321	0.00839255	0.500566	0.0143905	0.00839255	0.086404
rs79292989	6	33970992	T	0.112	0.00736737	0.0110455	0.504772	41207	0.112326	-0.0296483	0.0110455	0.00727015	-0.0201655	0.0110455	0.0678981	-0.00108084	0.0110455	0.922048
rs2451368	6	33971524	G	0.1764	0.00326261	0.00913896	0.721092	41207	0.173956	0.000885248	0.00913886	0.922833	-0.00375281	0.00913886	0.681334	0.00381698	0.00913886	0.676192
rs76862970	6	33971653	C	0.0159	-0.0072125	0.0278475	0.795635	41207	0.0119284	0.0119021	0.0278472	0.669082	-0.0557981	0.0278472	0.0450996	-0.0661393	0.0278472	0.0175452
rs78878325	6	33971682	A	0.0151	-0.00942613	0.028564	0.7414	41207	0.0109344	0.0292686	0.0285637	0.305515	-0.0507218	0.0285637	0.0757754	-0.0701832	0.0285637	0.0140074
rs148403074	6	33972165	C	0.0154	-0.00571433	0.0282888	0.839917	41207	0.0119284	0.038941	0.0282885	0.168646	-0.0337615	0.0282885	0.232684	-0.0437318	0.0282885	0.122123
rs2495996	6	33972174	T	0.4357	0.0038006	0.00702513	0.588508	41207	0.437376	0.00409541	0.00702507	0.559913	-0.0181202	0.00702507	0.00989836	-0.0168149	0.00702507	0.016686
rs57529967	6	33972548	T	0.0214	-0.0336987	0.0240705	0.161513	41207	0.0258449	-0.00162302	0.0240708	0.946242	-0.0505451	0.0240708	0.0357418	-0.0401029	0.0240708	0.0957054
rs73406737	6	33972950	C	0.0214	-0.0340838	0.0240705	0.156776	41207	0.0258449	-0.00200813	0.0240708	0.933513	-0.0509302	0.0240708	0.0343574	-0.040488	0.0240708	0.0925613
rs112577904	6	33973867	T	0.0311	-4.01342e-05	0.0200671	0.998404	41207	0.0318091	-0.0218486	0.0200669	0.276246	0.00248771	0.0200669	0.901338	-0.00678808	0.0200669	0.735158
rs4713734	6	33974423	A	0.1397	-0.000452162	0.010048	0.964107	41207	0.133201	-0.00315576	0.0100479	0.753467	0.00300544	0.0100479	0.764856	0.012465	0.0100479	0.214772
rs58663929	6	33974871	G	0.0277	0.00598435	0.0254653	0.814209	28629	0.0298211	-0.00105077	0.0254649	0.967086	-0.0160221	0.0254649	0.529229	0.00277979	0.0254649	0.913074
rs76320779	6	33975009	T	0.0151	-0.00562712	0.0285641	0.843828	41207	0.0109344	0.0330676	0.0285637	0.246995	-0.0469228	0.0285637	0.100436	-0.0663842	0.0285637	0.0201216
rs79273278	6	33975038	T	0.0161	-0.00412385	0.0276768	0.881554	41207	0.0119284	0.0148736	0.0276765	0.590985	-0.0524116	0.0276765	0.0582617	-0.0626894	0.0276765	0.0235079
rs148703850	6	33975132	T	0.0151	-0.00542717	0.0285641	0.849309	41207	0.0109344	0.0332676	0.0285637	0.244149	-0.0467229	0.0285637	0.101894	-0.0661843	0.0285637	0.0204997
rs112814621	6	33975340	A	0.0199	-0.0426505	0.0249418	0.0872659	41207	0.0258449	0.0212624	0.0249424	0.393958	-0.0342072	0.0249424	0.170234	-0.022737	0.0249424	0.361989
rs13216644	6	33975366	A	0.1427	0.00649339	0.00995919	0.514401	41207	0.135189	-0.00271978	0.00995912	0.784781	-0.000182744	0.00995912	0.98536	0.00706649	0.00995912	0.477984
rs2495997	6	33975577	A	0.02	-0.0430932	0.0248806	0.0832736	41207	0.026839	0.00922794	0.0248812	0.710727	-0.0408695	0.0248812	0.100468	-0.0352188	0.0248812	0.156929
rs9469670	6	33975810	C	0.1412	-0.00304047	0.00950148	0.748968	45674	0.135189	-0.0113893	0.00950139	0.230645	-0.00898198	0.00950139	0.344489	-0.00242241	0.00950139	0.798759
rs6941381	6	33975934	T	0.1419	0.00680811	0.00998257	0.495239	41207	0.135189	-0.00242669	0.0099825	0.807932	0.000116301	0.0099825	0.990704	0.00738255	0.0099825	0.459574
rs77611491	6	33976438	T	0.0132	0.0188621	0.0305212	0.536575	41207	0.0159046	0.0668302	0.0305209	0.0285496	-0.00797303	0.0305209	0.793914	-0.00836482	0.0305209	0.784032
rs2495998	6	33976742	C	0.434	-0.0046457	0.00702829	0.508612	41207	0.445328	-0.00774159	0.00702824	0.27068	0.00780207	0.00702824	0.266954	0.00344578	0.00702824	0.623938
rs117608724	6	33976864	C	0.0161	-0.00487112	0.0276768	0.860294	41207	0.0119284	0.0141263	0.0276765	0.609765	-0.0531589	0.0276765	0.0547665	-0.0634367	0.0276765	0.0219012
rs9296110	6	33977420	C	0.0469	0.0381228	0.0164748	0.0206677	41207	0.0477137	0.0158107	0.0164757	0.337238	-0.0169963	0.0164757	0.302261	-0.0108843	0.0164757	0.50885
rs9469671	6	33978146	C	0.0465	0.037534	0.0165421	0.0232683	41207	0.0477137	0.0151309	0.0165429	0.360378	-0.0178099	0.0165429	0.281664	-0.011673	0.0165429	0.480424
rs6934879	6	33978805	C	0.0702	0.0196606	0.0136342	0.149302	41207	0.0775348	0.0221552	0.0136344	0.104174	-0.0178608	0.0136344	0.190202	-0.013507	0.0136344	0.321855
rs73744976	6	33978813	T	0.0224	0.0238454	0.0235394	0.31106	41207	0.0298211	0.0160434	0.0235394	0.495521	-0.00055999	0.0235394	0.981021	0.0202915	0.0235394	0.388675
rs62398068	6	33978935	T	0.0194	-0.047226	0.0252545	0.0614838	41207	0.0248509	0.0137316	0.0252553	0.586641	-0.045506	0.0252553	0.0715706	-0.0335649	0.0252553	0.18384
rs115876583	6	33979073	A	0.0219	-0.0529656	0.0285529	0.0635962	28629	0.0248509	0.00448055	0.0285541	0.875312	-0.0513447	0.0285541	0.0721524	-0.0400915	0.0285541	0.160303
rs62398069	6	33979234	T	0.0193	-0.0480799	0.0253186	0.0575645	41207	0.0258449	0.0167989	0.0253194	0.507023	-0.0395091	0.0253194	0.118658	-0.022513	0.0253194	0.373916
rs77879076	6	33979299	A	0.0164	-0.024245	0.0274264	0.376696	41207	0.0149105	-0.118384	0.0274264	1.58583e-05	-0.107809	0.0274264	8.465e-05	-0.108767	0.0274264	7.31558e-05
rs75511557	6	33979620	T	0.0254	-0.025394	0.0221395	0.251382	41207	0.0367793	0.0264848	0.0221396	0.231594	0.0493129	0.0221396	0.025923	0.0716808	0.0221396	0.00120507
rs72888808	6	33979693	G	0.0258	0.0143037	0.021972	0.515046	41207	0.0238569	0.0218645	0.0219718	0.319679	0.000601626	0.0219718	0.978155	-0.0160687	0.0219718	0.464575
rs2495999	6	33979979	C	0.209	0.0066139	0.00856723	0.440114	41207	0.206759	0.00931033	0.00856718	0.27715	0.00101658	0.00856718	0.905545	0.00818162	0.00856718	0.33958
rs2496000	6	33980167	A	0.4305	-0.00405221	0.00703509	0.564615	41207	0.444334	-0.00485477	0.00703503	0.490141	0.011367	0.00703503	0.106143	0.00743402	0.00703503	0.290642
rs150551417	6	33980477	A	0.0145	-0.00716848	0.0291402	0.805682	41207	0.0109344	0.005181	0.0291398	0.858882	0.00468483	0.0291398	0.872274	-0.00389308	0.0291398	0.893719
rs139498024	6	33980769	T	0.0162	-0.00328353	0.0275927	0.905275	41207	0.0119284	0.0156562	0.0275923	0.570436	-0.0514245	0.0275923	0.0623606	-0.061671	0.0275923	0.0254123
rs546278849	6	33981205	T	0.0099	0.0477256	0.0644941	0.4593	12264	0.0109344	0.12814	0.0644929	0.0469345	0.148286	0.0644929	0.02149	0.170358	0.0644929	0.00825388
rs561681234	6	33981206	G	0.0099	0.0477256	0.0644941	0.4593	12264	0.0109344	0.12814	0.0644929	0.0469345	0.148286	0.0644929	0.02149	0.170358	0.0644929	0.00825388
rs377686822	6	33981208	C	0.0099	0.0477256	0.0644941	0.4593	12264	0.0109344	0.12814	0.0644929	0.0469345	0.148286	0.0644929	0.02149	0.170358	0.0644929	0.00825388
rs58101301	6	33981636	A	0.0223	0.0254309	0.0235908	0.281034	41207	0.0298211	0.0176118	0.0235909	0.455334	0.00097215	0.0235909	0.96713	0.0218693	0.0235909	0.353915
rs7765517	6	33981782	C	0.0249	0.0673654	0.0268174	0.0120049	28629	0.026839	0.0603584	0.0268199	0.024417	0.0365158	0.0268199	0.17335	0.0532472	0.0268199	0.0471046
rs2894391	6	33982349	G	0.0427	0.00196414	0.0172293	0.909238	41207	0.0497018	0.0218905	0.0172291	0.203886	0.0142233	0.0172291	0.409065	0.0107407	0.0172291	0.533017
rs115009957	6	33982354	T	0.031	-0.00580844	0.0200984	0.772581	41207	0.0218688	0.00583344	0.0200982	0.771627	-0.00671411	0.0200982	0.73833	-0.00494132	0.0200982	0.805791
rs6915790	6	33982650	C	0.3855	-0.00542498	0.00715696	0.448451	41207	0.383698	0.0022422	0.00715692	0.754059	-0.0139469	0.00715692	0.0513278	-0.0153197	0.00715692	0.0323109
rs9461939	6	33982796	T	0.0223	0.0252422	0.0235908	0.284619	41207	0.0298211	0.0174231	0.0235909	0.460179	0.000783428	0.0235909	0.973508	0.0216805	0.0235909	0.358084
rs77184968	6	33982899	C	0.0187	-0.0205717	0.0257146	0.423711	41207	0.0129225	0.00333447	0.0257145	0.896825	0.0294096	0.0257145	0.252748	0.0126989	0.0257145	0.621417
rs9469672	6	33982953	C	0.0511	0.0434671	0.0158177	0.005996	41207	0.0526839	0.0204354	0.015819	0.196416	-0.00905753	0.015819	0.566934	-0.00823549	0.015819	0.60264
rs9469673	6	33983091	T	0.0385	0.0124924	0.0181049	0.490194	41207	0.0417495	0.0142107	0.0181048	0.432505	-0.0210022	0.0181048	0.246035	-0.0109816	0.0181048	0.544145
rs61457033	6	33983403	C	0.0385	0.0124743	0.0181049	0.490823	41207	0.0417495	0.0141926	0.0181048	0.433092	-0.0210203	0.0181048	0.245628	-0.0109997	0.0181048	0.543481
rs114901421	6	33983419	A	0.016	-0.00410874	0.0277618	0.882343	41207	0.0119284	0.014947	0.0277614	0.590294	-0.0525447	0.0277614	0.0583946	-0.062854	0.0277614	0.0235694
rs6909770	6	33983501	T	0.0142	0.17765	0.0379027	2.77239e-06	24842	0.0109344	0.0805009	0.0379187	0.0337549	0.0711746	0.0379187	0.0605135	0.0436317	0.0379187	0.249869
rs147795158	6	33983521	C	0.0172	0.0201744	0.026792	0.45145	41207	0.0188867	-0.0186996	0.0267919	0.485203	0.0153839	0.0267919	0.565832	-0.0134829	0.0267919	0.61479
rs6457754	6	33983640	C	0.0511	0.0423285	0.0158178	0.00745066	41207	0.0526839	0.0192968	0.015819	0.222522	-0.0101962	0.015819	0.519216	-0.00937416	0.015819	0.553456
rs6457755	6	33983733	G	0.0222	0.0247776	0.0236427	0.294639	41207	0.0298211	0.0169413	0.0236428	0.47365	0.000265025	0.0236428	0.991056	0.0212081	0.0236428	0.369707
rs6937572	6	33983913	C	0.0143	0.179414	0.0377714	2.03417e-06	24842	0.0109344	0.0826004	0.0377878	0.0288227	0.0733064	0.0377878	0.0523857	0.0458586	0.0377878	0.224907
rs114673241	6	33984056	A	0.016	-0.00441412	0.0277618	0.873669	41207	0.0119284	0.0146417	0.0277614	0.597909	-0.0528501	0.0277614	0.0569462	-0.0631594	0.0277614	0.0229013
rs79344002	6	33984066	T	0.0268	0.00848808	0.0342261	0.804134	16366	0.0298211	0.013402	0.0342251	0.695365	0.00832124	0.0342251	0.807903	0.0294673	0.0342251	0.389247
rs9461940	6	33984071	A	0.0223	0.0252894	0.0235908	0.28372	41207	0.0298211	0.0174703	0.0235909	0.458965	0.000830608	0.0235909	0.971913	0.0217277	0.0235909	0.357039
rs9469675	6	33984275	C	0.0381	0.0120639	0.018196	0.507331	41207	0.0417495	0.0137908	0.0181958	0.448504	-0.0215991	0.0181958	0.235215	-0.0115281	0.0181958	0.52637
rs9469676	6	33984287	A	0.0375	0.0132197	0.0183352	0.47091	41207	0.0417495	0.0149598	0.0183351	0.41455	-0.0207009	0.0183351	0.258884	-0.0105529	0.0183351	0.564914
rs9469677	6	33984288	C	0.0377	0.0136249	0.0182884	0.456272	41207	0.0417495	0.0153606	0.0182883	0.400958	-0.0202092	0.0182883	0.269145	-0.0100871	0.0182883	0.581252
rs9469678	6	33984300	C	0.0375	0.0107078	0.0183353	0.55922	41207	0.0417495	0.0124479	0.0183351	0.497193	-0.0232128	0.0183351	0.205501	-0.0130648	0.0183351	0.47612
rs9461942	6	33984420	G	0.0391	0.00544525	0.0170698	0.749727	45674	0.0417495	0.00698403	0.0170696	0.682429	-0.0279426	0.0170696	0.101634	-0.0186688	0.0170696	0.274091
rs75702544	6	33984448	C	0.016	-0.00494159	0.0277618	0.858723	41207	0.0119284	0.0141142	0.0277614	0.611166	-0.0533776	0.0277614	0.0545147	-0.0636869	0.0277614	0.021786
rs80191318	6	33984907	T	0.0223	0.0247232	0.0235909	0.294639	41207	0.0298211	0.0169041	0.0235909	0.47365	0.000264443	0.0235909	0.991056	0.0211616	0.0235909	0.369707
rs79889574	6	33984924	G	0.0507	0.0423909	0.0158767	0.00758512	41207	0.0526839	0.0192734	0.0158779	0.224805	-0.0103294	0.0158779	0.515335	-0.00950433	0.0158779	0.549448
rs114645740	6	33985015	T	0.0055	0.00333641	0.060662	0.956138	24842	0.0198807	-0.0530333	0.0606608	0.381976	-0.176414	0.0606608	0.00363506	-0.153293	0.0606608	0.0115024
rs144820452	6	33985100	T	0.0247	0.0776651	0.0224401	0.000538173	41207	0.0407555	0.0436996	0.0224431	0.0515186	0.0763566	0.0224431	0.000668368	0.104059	0.0224431	3.54237e-06
rs9461943	6	33985149	C	0.0507	0.042502	0.0158767	0.00742846	41207	0.0526839	0.0193845	0.0158779	0.222144	-0.0102183	0.0158779	0.519864	-0.00939321	0.0158779	0.554126
rs9469679	6	33985260	C	0.0507	0.0420417	0.0158768	0.00809695	41207	0.0536779	0.0212555	0.0158779	0.180674	-0.00724081	0.0158779	0.648368	-0.00411717	0.0158779	0.795403
rs9461944	6	33985291	C	0.0223	0.0249827	0.0235909	0.2896	41207	0.0298211	0.0171636	0.0235909	0.466887	0.000523936	0.0235909	0.982281	0.021421	0.0235909	0.363867
rs9461945	6	33985312	G	0.0385	0.0117501	0.018105	0.516338	41207	0.0417495	0.0134684	0.0181048	0.45693	-0.0217445	0.0181048	0.229738	-0.0117239	0.0181048	0.517272
rs140473543	6	33985383	G	0.0153	-0.0603429	0.0365493	0.0987386	24842	0.0139165	-0.0510035	0.0365506	0.162888	-0.0387808	0.0365506	0.288682	-0.00681901	0.0365506	0.852003
rs150435020	6	33985461	A	0.016	-0.00496936	0.0277618	0.857938	41207	0.0119284	0.0140864	0.0277614	0.611868	-0.0534053	0.0277614	0.0543892	-0.0637147	0.0277614	0.0217287
rs9469680	6	33985481	T	0.0223	0.024676	0.0235909	0.295561	41207	0.0298211	0.016857	0.0235909	0.474885	0.000217263	0.0235909	0.992652	0.0211144	0.0235909	0.370775
rs7762948	6	33986091	T	0.0401	0.0102623	0.0177549	0.563264	41207	0.0427435	0.00599989	0.0177547	0.735415	-0.0257157	0.0177547	0.14751	-0.0162361	0.0177547	0.360471
rs77830997	6	33986795	T	0.0158	-0.000391077	0.0279341	0.98883	41207	0.0109344	0.0374503	0.0279338	0.180024	-0.040776	0.0279338	0.144362	-0.0598082	0.0279338	0.0322683
rs117672625	6	33986885	G	0.0186	-0.0497064	0.0257814	0.0538551	41207	0.0248509	0.0125228	0.0257822	0.627168	-0.0479506	0.0257822	0.0629091	-0.0357604	0.0257822	0.165436
rs6457756	6	33987035	C	0.0531	0.0376226	0.0155337	0.0154354	41207	0.054672	0.00624339	0.0155346	0.687756	-0.0247814	0.0155346	0.110659	-0.0238049	0.0155346	0.125429
rs57629314	6	33987623	T	0.3749	-0.00374894	0.00719566	0.602367	41207	0.372763	-0.0025777	0.0071956	0.720169	-0.0152042	0.0071956	0.0346026	-0.0139587	0.0071956	0.0523927
rs143701204	6	33987941	G	0.0154	-0.00557289	0.0282888	0.843828	41207	0.0109344	0.032749	0.0282885	0.246995	-0.0464706	0.0282885	0.100436	-0.0657444	0.0282885	0.0201216
rs9469681	6	33988407	T	0.0451	-0.00625579	0.0187299	0.73838	33096	0.0437376	-0.0157916	0.0187297	0.399153	-0.0431734	0.0187297	0.0211621	-0.0373121	0.0187297	0.046356
rs9469682	6	33988441	C	0.041	0.0105754	0.0175672	0.547174	41207	0.0437376	0.000595552	0.017567	0.972956	-0.0280612	0.017567	0.110181	-0.021927	0.017567	0.211962
rs139047372	6	33988664	A	0.0189	-0.0168066	0.0255808	0.511181	41207	0.027833	0.0241329	0.0255807	0.345474	0.0486526	0.0255807	0.0571803	0.0828738	0.0255807	0.00119654
rs9461946	6	33989350	C	0.0237	0.0162361	0.0229	0.478324	41207	0.0308151	-0.00013055	0.0228999	0.995451	-0.0123635	0.0228999	0.58927	0.00724852	0.0228999	0.7516
rs75362579	6	33990402	T	0.0049	0.0129784	0.0642493	0.839917	24842	0.0178926	-0.0362318	0.0642481	0.572798	-0.188721	0.0642481	0.00331004	-0.161681	0.0642481	0.0118524
rs2229901	6	33990447	C	0.1635	0.00429441	0.00894669	0.631227	45674	0.164016	-0.00263785	0.00894661	0.768114	-0.00880438	0.00894661	0.325066	-0.00155843	0.00894661	0.861715
rs7772436	6	33991368	C	0.053	0.0373296	0.0155475	0.0163503	41207	0.055666	0.00823255	0.0155484	0.596474	-0.0217429	0.0155484	0.161994	-0.0208185	0.0155484	0.180589
rs74695365	6	33991692	A	0.018	-0.0258336	0.0262004	0.324133	41207	0.0198807	0.0485638	0.0262004	0.0638032	0.0655009	0.0262004	0.0124194	0.0831847	0.0262004	0.00149866
rs9469683	6	33991729	G	0.0148	0.169946	0.0371385	4.73951e-06	24842	0.0109344	0.0747574	0.0371534	0.0442064	0.0402485	0.0371534	0.278672	0.0247369	0.0371534	0.505536
rs9469684	6	33991735	C	0.0148	0.169946	0.0371385	4.73951e-06	24842	0.0109344	0.0747574	0.0371534	0.0442064	0.0402485	0.0371534	0.278672	0.0247369	0.0371534	0.505536
rs142390852	6	33992315	C	0.0085	0.060899	0.0379433	0.108494	41207	0.0129225	0.0310603	0.037944	0.413025	0.0796747	0.037944	0.0357469	0.0872141	0.037944	0.0215337
rs59998731	6	33992329	A	0.0237	0.0157552	0.0229001	0.491453	41207	0.0318091	0.00364168	0.0228999	0.873648	-0.00678078	0.0228999	0.76715	0.0124546	0.0228999	0.58653
rs74692870	6	33992442	T	0.0168	-0.0252062	0.0271035	0.352371	41207	0.0159046	-0.10877	0.0271034	5.99158e-05	-0.0959567	0.0271034	0.000399533	-0.0970199	0.0271034	0.000344094
rs141561820	6	33992517	A	0.0155	-0.00496299	0.0281988	0.860294	41207	0.0109344	0.033237	0.0281985	0.238526	-0.0457306	0.0281985	0.104859	-0.0649432	0.0281985	0.0212747
rs7772932	6	33993621	T	0.3968	-0.00300469	0.00712012	0.673025	41207	0.38668	-0.00562007	0.00712005	0.429919	-0.0138233	0.00712005	0.0522027	-0.0124611	0.00712005	0.0800928
rs9469687	6	33993791	T	0.0244	0.0156976	0.0214448	0.464169	45674	0.0318091	0.0049228	0.0214447	0.818435	-0.00553461	0.0214447	0.796339	0.0116799	0.0214447	0.585993
rs61423062	6	33994472	T	0.0405	0.00676788	0.0176707	0.70172	41207	0.0447316	0.00790741	0.0176705	0.65452	-0.0208636	0.0176705	0.237723	-0.00883966	0.0176705	0.6169
rs60279188	6	33994639	T	0.0285	0.029768	0.0209339	0.155026	41207	0.0367793	0.00453412	0.0209342	0.828528	-0.0124475	0.0209342	0.55211	-0.00667934	0.0209342	0.749678
rs6902110	6	33994691	A	0.0284	0.0301543	0.0209696	0.150434	41207	0.0367793	0.00487736	0.0209699	0.816081	-0.0121332	0.0209699	0.562858	-0.00635524	0.0209699	0.76184
rs6901878	6	33994828	G	0.0245	0.0412327	0.0225315	0.0672499	41207	0.0188867	0.00853934	0.0225322	0.704699	-0.038808	0.0225322	0.0850084	-0.0452995	0.0225322	0.044385
rs116854579	6	33994916	C	0.0162	-0.00422168	0.0275927	0.878398	41207	0.0119284	0.014718	0.0275923	0.59375	-0.0523626	0.0275923	0.0577325	-0.0626092	0.0275923	0.0232636
rs147912626	6	33994956	T	0.0154	-0.00551631	0.0282888	0.845393	41207	0.0109344	0.0328055	0.0282885	0.246179	-0.046414	0.0282885	0.100851	-0.0656879	0.0282885	0.020229
rs6907048	6	33995199	G	0.0237	0.0169918	0.0229	0.458087	41207	0.0318091	0.00487827	0.0228999	0.831307	-0.0055442	0.0228999	0.808698	0.0136912	0.0228999	0.549926
rs2499668	6	33995213	T	0.0287	-0.0044022	0.0208635	0.832887	41207	0.028827	-0.00311595	0.0208632	0.881277	-0.0208818	0.0208632	0.31688	-0.0186016	0.0208632	0.372609
rs113729783	6	33995503	A	0.0164	-0.00449798	0.0274267	0.869731	41207	0.0119284	0.0143278	0.0274264	0.601385	-0.0523494	0.0274264	0.0562977	-0.0625342	0.0274264	0.0226031
rs2306926	6	33995828	T	0.0162	-0.00419409	0.0275927	0.879187	41207	0.0119284	0.0147456	0.0275923	0.593058	-0.052335	0.0275923	0.0578644	-0.0625816	0.0275923	0.0233245
rs79264412	6	33995854	A	0.0317	-0.00848979	0.0198824	0.669379	41207	0.0238569	-0.0019291	0.0198822	0.922705	-0.0203795	0.0198822	0.305358	-0.0222861	0.0198822	0.262328
rs7745888	6	33995871	G	0.0485	0.0345695	0.0162146	0.0330068	41207	0.0506958	0.0127735	0.0162153	0.430846	-0.014715	0.0162153	0.364155	-0.00665216	0.0162153	0.681629
rs140680677	6	33996149	A	0.0154	-0.00596893	0.0282888	0.832887	41207	0.0109344	0.0323529	0.0282885	0.252757	-0.0468667	0.0282885	0.0975718	-0.0661405	0.0282885	0.0193834
rs117550569	6	33996522	G	0.0162	-0.00424927	0.0275927	0.87761	41207	0.0119284	0.0146904	0.0275923	0.594442	-0.0523902	0.0275923	0.0576008	-0.0626368	0.0275923	0.0232029
rs144651463	6	33996558	C	0.0162	-0.00424927	0.0275927	0.87761	41207	0.0119284	0.0146904	0.0275923	0.594442	-0.0523902	0.0275923	0.0576008	-0.0626368	0.0275923	0.0232029
rs141145260	6	33996910	C	0.0162	-0.00419409	0.0275927	0.879187	41207	0.0119284	0.0147456	0.0275923	0.593058	-0.052335	0.0275923	0.0578644	-0.0625816	0.0275923	0.0233245
rs150707823	6	33996926	G	0.0162	-0.00419409	0.0275927	0.879187	41207	0.0119284	0.0147456	0.0275923	0.593058	-0.052335	0.0275923	0.0578644	-0.0625816	0.0275923	0.0233245
rs3798527	6	33997103	T	0.036	0.0571933	0.0186967	0.00222077	41207	0.0427435	0.0172873	0.0186986	0.355213	-0.00137319	0.0186986	0.941458	0.00687087	0.0186986	0.713281
rs147223109	6	33997287	A	0.0162	-0.00391816	0.0275927	0.88708	41207	0.0119284	0.0150215	0.0275923	0.586159	-0.0520591	0.0275923	0.0591975	-0.0623056	0.0275923	0.0239409
rs2499669	6	33997375	A	0.4373	-0.00312156	0.00667	0.639785	45674	0.447316	0.00103446	0.00666995	0.876748	0.00830191	0.00666995	0.213252	0.00244027	0.00666995	0.71447
rs2499670	6	33997532	G	0.1639	0.00967328	0.0094098	0.30395	41207	0.164016	0.00199708	0.00940981	0.831924	-0.00175938	0.00940981	0.851682	0.0068247	0.00940981	0.468283
rs2451377	6	33997565	A	0.0173	0.0369206	0.0267154	0.166972	41207	0.0228628	-0.00934249	0.0267157	0.726563	0.00255706	0.0267157	0.923748	-0.00951342	0.0267157	0.721766
rs76144160	6	33997613	C	0.0163	-0.032653	0.0275088	0.235228	41207	0.0159046	-0.117467	0.027509	1.95355e-05	-0.104462	0.027509	0.000146231	-0.105541	0.027509	0.000124743
rs144445356	6	33997639	T	0.0155	-0.00617554	0.0281988	0.82665	41207	0.0109344	0.0320244	0.0281985	0.256091	-0.0469432	0.0281985	0.0959644	-0.0661557	0.0281985	0.0189724
rs2451378	6	33997720	G	0.1685	0.0100506	0.0093061	0.280142	41207	0.17992	0.000616148	0.00930612	0.947211	-0.0133437	0.00930612	0.151611	-0.00272752	0.00930612	0.769454
rs3778043	6	33997754	A	0.0162	-0.00424927	0.0275927	0.87761	41207	0.0119284	0.0146904	0.0275923	0.594442	-0.0523902	0.0275923	0.0576008	-0.0626368	0.0275923	0.0232029
rs3778044	6	33997865	T	0.0162	-0.00424927	0.0275927	0.87761	41207	0.0119284	0.0146904	0.0275923	0.594442	-0.0523902	0.0275923	0.0576008	-0.0626368	0.0275923	0.0232029
rs575288258	6	33997993	C	0.0159	0.0210526	0.0278473	0.449649	41207	0.0109344	0.0587767	0.0278472	0.0347994	-0.0192072	0.0278472	0.490361	-0.0381804	0.0278472	0.170354
rs78301741	6	33998262	T	0.0162	-0.00435964	0.0275927	0.874457	41207	0.0119284	0.0145801	0.0275923	0.597215	-0.0525006	0.0275923	0.0570766	-0.0627471	0.0275923	0.0229613
rs79285640	6	33998400	C	0.0162	-0.00430446	0.0275927	0.876033	41207	0.0119284	0.0146352	0.0275923	0.595828	-0.0524454	0.0275923	0.0573382	-0.0626919	0.0275923	0.0230818
rs55855703	6	33998738	C	0.0208	0.0132048	0.0244082	0.588508	41207	0.0159046	0.0136942	0.024408	0.57476	-0.0581206	0.024408	0.0172557	-0.077183	0.024408	0.0015658
rs75086809	6	33998970	A	0.0926	0.00700594	0.0120171	0.559893	41207	0.0864811	-0.00424385	0.012017	0.723972	-0.00146422	0.012017	0.903021	0.000404949	0.012017	0.973118
rs117478913	6	33999040	A	0.0161	-0.00517557	0.0276768	0.851661	41207	0.0119284	0.0138219	0.0276765	0.617491	-0.0534633	0.0276765	0.0533936	-0.0637411	0.0276765	0.0212745
rs79689842	6	33999181	A	0.0161	-0.00553536	0.0276768	0.841481	41207	0.0119284	0.0134621	0.0276765	0.626677	-0.0538231	0.0276765	0.0518082	-0.0641009	0.0276765	0.020554
rs112912093	6	33999319	G	0.0162	-0.00549094	0.0275927	0.842263	41207	0.0119284	0.0134488	0.0275923	0.625968	-0.0536319	0.0275923	0.0519287	-0.0638784	0.0275923	0.0206087
rs114582382	6	33999327	T	0.0161	-0.0052586	0.0276768	0.849309	41207	0.0119284	0.0137389	0.0276765	0.619606	-0.0535464	0.0276765	0.0530242	-0.0638241	0.0276765	0.0211063
rs3798528	6	33999590	T	0.3917	-0.00304003	0.00713622	0.670108	41207	0.369781	-0.00471719	0.00713615	0.508595	-0.00649845	0.00713615	0.362486	-0.00624362	0.00713615	0.381612
rs56007256	6	33999776	C	0.0224	0.0367126	0.0282405	0.193601	28629	0.0168986	0.025007	0.0282408	0.375892	-0.0372282	0.0282408	0.187423	-0.0494831	0.0282408	0.079742
rs116335098	6	33999921	A	0.0161	-0.00456668	0.0276768	0.868944	41207	0.0119284	0.0144308	0.0276765	0.602081	-0.0528545	0.0276765	0.0561688	-0.0631322	0.0276765	0.0225439
rs3778045	6	33999991	C	0.1259	-0.00971441	0.00997372	0.330057	45674	0.130219	-0.012031	0.00997372	0.227711	-0.0160009	0.00997372	0.108647	-0.00276816	0.00997372	0.781361
rs116206961	6	33999992	G	0.0161	-0.00467738	0.0276768	0.865797	41207	0.0119284	0.0143201	0.0276765	0.60487	-0.0529652	0.0276765	0.0556555	-0.0632429	0.0276765	0.0223083
rs118097671	6	34000060	A	0.0161	-0.00445597	0.0276768	0.872093	41207	0.0119284	0.0145415	0.0276765	0.599298	-0.0527438	0.0276765	0.0566861	-0.0630215	0.0276765	0.0227816
rs116929327	6	34000090	T	0.0161	-0.00434526	0.0276768	0.875245	41207	0.0119284	0.0146522	0.0276765	0.596521	-0.052633	0.0276765	0.0572073	-0.0629108	0.0276765	0.0230215
rs3778047	6	34000124	T	0.0161	-0.00337657	0.0276768	0.902899	41207	0.0109344	0.00835274	0.0276765	0.762805	-0.0408007	0.0276765	0.140428	-0.0623562	0.0276765	0.0242569
rs2451379	6	34000289	C	0.1726	0.00864619	0.00921769	0.348244	41207	0.17992	-0.000759121	0.00921767	0.934364	-0.0103884	0.00921767	0.259737	-0.00174425	0.00921767	0.849913
rs3778049	6	34000334	G	0.1202	-0.00859076	0.0107117	0.422553	41207	0.128231	-0.0163249	0.0107116	0.1275	-0.0177517	0.0107116	0.0974709	-0.00506049	0.0107116	0.63662
rs11759763	6	34000652	G	0.1372	-0.0140423	0.0101242	0.165442	41207	0.142147	-0.0114099	0.0101244	0.259753	-0.00715246	0.0101244	0.479902	-0.0165219	0.0101244	0.102702
rs3778050	6	34001052	G	0.1861	-0.00216601	0.00895047	0.80878	41207	0.191849	-0.00522626	0.00895037	0.559277	-0.0277255	0.00895037	0.00195032	-0.0218193	0.00895037	0.0147765
rs3778051	6	34001066	G	0.0163	-0.0053368	0.0275093	0.846176	41207	0.0109344	0.00632152	0.027509	0.818248	-0.0425344	0.027509	0.122056	-0.0639594	0.027509	0.02007
rs3778053	6	34001086	G	0.0163	-0.0053368	0.0275093	0.846176	41207	0.0109344	0.00632152	0.027509	0.818248	-0.0425344	0.027509	0.122056	-0.0639594	0.027509	0.02007
rs3778054	6	34001192	C	0.0163	-0.00536431	0.0275093	0.845393	41207	0.0109344	0.00629401	0.027509	0.819026	-0.0425619	0.027509	0.121815	-0.0639869	0.027509	0.0200166
rs2451380	6	34001219	T	0.0416	0.00102929	0.0174456	0.952952	41207	0.0437376	-0.000474873	0.0174453	0.978284	-0.0143571	0.0174453	0.410522	-0.00371213	0.0174453	0.831494
rs146874982	6	34001324	T	0.0163	-0.00506171	0.0275093	0.854013	41207	0.0109344	0.00659661	0.027509	0.810486	-0.0422593	0.027509	0.124489	-0.0636843	0.027509	0.0206109
rs552965409	6	34001472	T	0.0168	0.0315737	0.0325167	0.331548	28629	0.0119284	0.0501778	0.0325167	0.122797	0.00713131	0.0325167	0.826407	-0.0132668	0.0325167	0.683274
rs9368789	6	34001678	T	0.1501	0.00311115	0.00975281	0.749727	41207	0.159046	-0.00922059	0.00975271	0.344435	-0.0173736	0.00975271	0.0748452	-0.00963219	0.00975271	0.323328
rs150319570	6	34001811	T	0.0115	0.0370161	0.0326709	0.257214	41207	0.0109344	0.0812749	0.032671	0.012858	0.133451	0.032671	4.41363e-05	0.119395	0.032671	0.000257708
rs115403893	6	34002089	A	0.0261	-0.0110118	0.0218487	0.614261	41207	0.0328032	-0.0787012	0.0218485	0.000315621	-0.100319	0.0218485	4.39944e-06	-0.0980961	0.0218485	7.12803e-06
rs3778056	6	34002562	C	0.4355	0.00320363	0.00702551	0.64839	41207	0.454274	0.00532543	0.00702544	0.448438	0.0158587	0.00702544	0.0239874	0.00822847	0.00702544	0.241503
rs3778057	6	34002598	T	0.4351	0.00276834	0.00702625	0.693581	41207	0.455268	0.0053141	0.00702618	0.449452	0.0159976	0.00702618	0.022795	0.00790602	0.00702618	0.260494
rs902196	6	34002842	C	0.041	0.00397019	0.0175672	0.821201	41207	0.0437376	0.00245554	0.017567	0.888833	-0.0275192	0.017567	0.117225	-0.0212056	0.017567	0.227383
rs902197	6	34002846	A	0.041	0.00397019	0.0175672	0.821201	41207	0.0437376	0.00245554	0.017567	0.888833	-0.0275192	0.017567	0.117225	-0.0212056	0.017567	0.227383
rs902198	6	34002922	C	0.0308	0.00140293	0.0241884	0.953749	28629	0.0328032	-0.0167142	0.024188	0.489559	-0.0330925	0.024188	0.171269	-0.0157835	0.024188	0.514055
rs201245031	6	34003292	A	0.0147	-0.0392614	0.0530559	0.4593	12264	0.0109344	-0.026995	0.053055	0.610884	-0.0783992	0.053055	0.139488	-0.100942	0.053055	0.0570942
rs34906910	6	34003314	T	0.1942	-0.00197249	0.00880575	0.822757	41207	0.214712	-0.00840946	0.00880565	0.339574	-0.0279311	0.00880565	0.00151415	-0.0169206	0.00880565	0.0546608
rs2451381	6	34003336	A	0.2147	-0.00488534	0.0101778	0.631227	28629	0.223658	-0.00748278	0.0101777	0.462208	-0.0310844	0.0101777	0.00225679	-0.0233905	0.0101777	0.0215491
rs2228623	6	34003685	C	0.1511	-0.000822214	0.00923836	0.929082	45674	0.157058	-0.0110764	0.00923826	0.230539	-0.0204722	0.00923826	0.0266901	-0.0116967	0.00923826	0.205473
rs3778062	6	34004611	G	0.016	-0.0489422	0.0277607	0.0779005	41207	0.0208748	0.000121165	0.0277614	0.996518	-0.0802795	0.0277614	0.00383087	-0.0719913	0.0277614	0.00950841
rs3778063	6	34004790	C	0.4358	0.00334388	0.00702495	0.634074	41207	0.454274	0.00546551	0.00702489	0.436557	0.015998	0.00702489	0.0227665	0.00836832	0.00702489	0.23356
rs2451382	6	34004935	A	0.2111	-0.00279124	0.0085359	0.743668	41207	0.224652	-0.00866375	0.0085358	0.310111	-0.0312802	0.0085358	0.000247741	-0.0217122	0.0085358	0.0109696
rs2451383	6	34005069	G	0.2123	-0.00270879	0.00851822	0.750485	41207	0.224652	-0.00856915	0.00851813	0.31442	-0.0311387	0.00851813	0.000256597	-0.0215906	0.00851813	0.0112554
rs2499672	6	34005808	A	0.2121	-0.00280346	0.00852115	0.742156	41207	0.224652	-0.00866583	0.00852106	0.309158	-0.0312432	0.00852106	0.000245812	-0.0216918	0.00852106	0.0109069
rs2499673	6	34005826	T	0.212	-0.0027869	0.00852262	0.743668	41207	0.224652	-0.00865028	0.00852253	0.310111	-0.0312315	0.00852253	0.000247741	-0.0216785	0.00852253	0.0109696
rs2499674	6	34005976	A	0.2121	-0.00281198	0.00852115	0.7414	41207	0.224652	-0.00867435	0.00852106	0.308683	-0.0312517	0.00852106	0.000244853	-0.0217003	0.00852106	0.0108757
rs2451384	6	34006049	A	0.2121	-0.0028205	0.00852115	0.740644	41207	0.224652	-0.00868287	0.00852106	0.308208	-0.0312602	0.00852106	0.000243897	-0.0217088	0.00852106	0.0108446
rs2451385	6	34006382	T	0.2118	-0.00281344	0.00852556	0.7414	41207	0.223658	-0.0073692	0.00852547	0.387382	-0.028796	0.00852547	0.000731111	-0.0192915	0.00852547	0.0236475
rs75635731	6	34006413	A	0.0166	-0.0498361	0.0272626	0.0675496	41207	0.0238569	-0.0230412	0.0272634	0.398038	-0.101492	0.0272634	0.000197156	-0.10547	0.0272634	0.000109476
rs34208448	6	34006456	T	0.1858	-0.00153148	0.00895604	0.864224	41207	0.187873	-0.000704691	0.00895594	0.937284	-0.0235162	0.00895594	0.00864555	-0.014439	0.00895594	0.106912
rs2499675	6	34006484	C	0.2119	-0.00306867	0.00852409	0.718847	41207	0.224652	-0.00893307	0.008524	0.294643	-0.0315182	0.008524	0.000217661	-0.0219635	0.008524	0.0099758
rs2499676	6	34006520	T	0.212	-0.00291474	0.00852262	0.732351	41207	0.224652	-0.00877812	0.00852253	0.303015	-0.0313594	0.00852253	0.000233614	-0.0218063	0.00852253	0.0105074
rs9380400	6	34006614	G	0.2109	-0.00326184	0.00853886	0.702461	41207	0.224652	-0.0091364	0.00853877	0.284624	-0.0317607	0.00853877	0.000199551	-0.0221894	0.00853877	0.00935864
rs9394185	6	34006616	T	0.2114	-0.00312251	0.00853146	0.714365	41207	0.224652	-0.00899198	0.00853137	0.291887	-0.0315966	0.00853137	0.000212574	-0.0220337	0.00853137	0.00980398
rs9394186	6	34006622	A	0.2115	-0.00316462	0.00852998	0.710638	41207	0.224652	-0.00903307	0.00852989	0.289604	-0.0316338	0.00852989	0.000208421	-0.0220725	0.00852989	0.00966283
rs77699639	6	34006706	C	0.0162	-0.0503822	0.0275916	0.0678503	41207	0.0208748	-0.00161771	0.0275923	0.953248	-0.0815286	0.0275923	0.00312916	-0.0732909	0.0275923	0.00790254
rs35411382	6	34006746	T	0.198	-0.00426583	0.00874146	0.62555	41207	0.212724	-0.0140224	0.00874137	0.108684	-0.0414491	0.00874137	2.11923e-06	-0.0311822	0.00874137	0.000360817
rs35075443	6	34006768	G	0.1982	-0.0046749	0.00873813	0.59265	41207	0.213718	-0.01373	0.00873805	0.116115	-0.0407169	0.00873805	3.1664e-06	-0.0298347	0.00873805	0.000639376
rs3798529	6	34006897	C	0.1978	-0.00478339	0.00874478	0.584379	41207	0.213718	-0.0138454	0.0087447	0.113355	-0.0408528	0.0087447	2.98688e-06	-0.0299623	0.0087447	0.000611782
rs3103432	6	34006944	A	0.1975	-0.00461988	0.00874978	0.597499	41207	0.214712	-0.0130458	0.00874971	0.135963	-0.0397983	0.00874971	5.40215e-06	-0.0289201	0.00874971	0.000948864
rs3798531	6	34006958	A	0.0167	-0.0446153	0.025819	0.0839882	45674	0.0208748	-0.00127264	0.0258196	0.960688	-0.0792667	0.0258196	0.00214043	-0.0713286	0.0258196	0.00573468
rs2451386	6	34006987	G	0.1977	-0.00460063	0.00874645	0.598888	41207	0.213718	-0.0136644	0.00874637	0.118219	-0.0406769	0.00874637	3.30779e-06	-0.0297843	0.00874637	0.000660826
rs2499677	6	34007054	A	0.1995	-0.00783231	0.0082794	0.344149	45674	0.213718	-0.0159818	0.00827939	0.0535684	-0.0430399	0.00827939	2.00965e-07	-0.0330011	0.00827939	6.72154e-05
rs2451387	6	34007113	A	0.1982	-0.00455257	0.00873813	0.602367	41207	0.214712	-0.0149943	0.00873805	0.0861658	-0.0413956	0.00873805	2.16481e-06	-0.0312717	0.00873805	0.000345179
rs2499678	6	34007116	A	0.0254	0.0125532	0.0221398	0.570714	41207	0.0328032	-0.00734159	0.0221396	0.740188	-0.0253271	0.0221396	0.252634	-0.00631966	0.0221396	0.775302
rs115325450	6	34007288	A	0.0125	-0.0449593	0.0313524	0.151572	41207	0.0258449	-0.0789476	0.0313528	0.0118009	-0.0761286	0.0313528	0.015177	-0.0565181	0.0313528	0.0714429
rs62398073	6	34007518	T	0.0525	0.011292	0.0156183	0.46968	41207	0.0497018	-0.00433324	0.0156182	0.781435	0.0196166	0.0156182	0.209113	0.0204221	0.0156182	0.191014
rs2229900	6	34008006	G	0.2182	-0.000737001	0.00801088	0.926698	45674	0.229622	-0.00667796	0.00801079	0.404495	-0.0307717	0.00801079	0.000122393	-0.0225224	0.00801079	0.00493094
rs77985160	6	34009070	A	0.0187	0.00588868	0.0257148	0.818869	41207	0.0198807	-0.0607208	0.0257145	0.0182088	-0.0378645	0.0257145	0.140887	-0.0150076	0.0257145	0.559472
rs12111392	6	34009430	G	0.2119	0.000196054	0.0085241	0.98165	41207	0.227634	-0.00574275	0.008524	0.500492	-0.0307999	0.008524	0.0003023	-0.0223946	0.008524	0.00860811
rs9366836	6	34009601	G	0.1626	-0.00943058	0.00944002	0.317795	41207	0.177932	-0.018273	0.00944002	0.0529052	-0.0313951	0.00944002	0.000881837	-0.0197729	0.00944002	0.036208
rs9366837	6	34009711	T	0.1755	0.0051739	0.00915734	0.572074	41207	0.191849	-0.00879182	0.00915726	0.337008	-0.0230336	0.00915726	0.0118919	-0.0119745	0.00915726	0.19099
rs7772059	6	34010803	C	0.1755	0.00527463	0.00915734	0.564615	41207	0.191849	-0.00869109	0.00915726	0.342573	-0.0229328	0.00915726	0.0122682	-0.0118738	0.00915726	0.19475
rs2451326	6	34010888	T	0.3459	-0.00284144	0.0073233	0.698016	41207	0.310139	-0.00283534	0.00732322	0.69863	0.00340486	0.00732322	0.641975	0.00383437	0.00732322	0.600564
rs7775780	6	34011066	G	0.1757	0.00513496	0.00915323	0.574798	41207	0.191849	-0.0088245	0.00915316	0.334999	-0.0230599	0.00915316	0.0117577	-0.0120058	0.00915316	0.189636
rs12663035	6	34011787	T	0.1756	0.00508118	0.00915529	0.578895	41207	0.191849	-0.00888141	0.00915521	0.332	-0.02312	0.00915521	0.0115588	-0.0120634	0.00915521	0.187619
rs78021705	6	34011834	C	0.0371	-0.0325243	0.0221103	0.141291	28629	0.0337972	0.00425533	0.0221108	0.847386	-0.0642296	0.0221108	0.00367372	-0.0778189	0.0221108	0.000432367
rs10947474	6	34011945	G	0.445	-0.00556695	0.0084093	0.507971	28629	0.460239	-0.000867849	0.00840921	0.917802	0.0107098	0.00840921	0.202813	0.0039657	0.00840921	0.637219
rs566250548	6	34011984	C	0.0335	-0.0284273	0.023225	0.220952	28629	0.0298211	0.0096725	0.0232252	0.677069	-0.0634861	0.0232252	0.0062664	-0.0675265	0.0232252	0.00364362
rs530441080	6	34011988	C	0.0335	-0.0284273	0.023225	0.220952	28629	0.0298211	0.0096725	0.0232252	0.677069	-0.0634861	0.0232252	0.0062664	-0.0675265	0.0232252	0.00364362
rs200834298	6	34012048	C	0.1014	0.0141768	0.0138446	0.305835	28629	0.106362	-0.00267557	0.0138446	0.846757	-0.0182019	0.0138446	0.188601	-0.00159371	0.0138446	0.908354
rs111066522	6	34012280	G	0.1804	0.0173345	0.010868	0.110712	28629	0.191849	0.00351865	0.0108683	0.746125	-0.0105703	0.0108683	0.330764	0.000370081	0.0108683	0.972836
rs570292129	6	34012410	C	0.101	-0.00249644	0.0138691	0.857153	28629	0.107356	-0.0334488	0.0138689	0.0158746	-0.0424522	0.0138689	0.00220623	-0.0370838	0.0138689	0.00749773
rs376496612	6	34012526	G	0.0196	-0.0518822	0.0301465	0.0852508	28629	0.0208748	-0.00747176	0.0301476	0.804258	-0.0802476	0.0301476	0.00777175	-0.0727455	0.0301476	0.0158227
rs12664932	6	34012666	C	0.1833	0.0069776	0.0108012	0.518279	28629	0.194831	-0.00684819	0.0108011	0.526065	-0.0216937	0.0108011	0.0445939	-0.0100153	0.0108011	0.353799
rs9469690	6	34012911	A	0.1756	0.00508118	0.00915529	0.578895	41207	0.191849	-0.00888141	0.00915521	0.332	-0.02312	0.00915521	0.0115588	-0.0120634	0.00915521	0.187619
rs9469691	6	34013014	G	0.1755	0.00584237	0.00915733	0.523474	41207	0.191849	-0.00812335	0.00915726	0.375029	-0.0223651	0.00915726	0.0145926	-0.0113061	0.00915726	0.216959
rs9469693	6	34013250	T	0.1706	0.00297261	0.00926046	0.74821	41207	0.184891	-0.0118535	0.00926036	0.200535	-0.0249717	0.00926036	0.00700466	-0.0137586	0.00926036	0.137346
rs9469694	6	34013391	A	0.1707	0.00310153	0.00925831	0.737625	41207	0.184891	-0.0117212	0.00925821	0.205502	-0.0248363	0.00925821	0.00730473	-0.0136258	0.00925821	0.141089
rs9461949	6	34013480	G	0.1755	0.00589732	0.00915733	0.519575	41207	0.191849	-0.0080684	0.00915726	0.378267	-0.0223102	0.00915726	0.0148369	-0.0112511	0.00915726	0.219201
rs114370332	6	34013546	T	0.0157	0.0406862	0.0280208	0.146502	41207	0.0208748	0.0711352	0.0280211	0.0111289	0.065033	0.0280211	0.0202947	0.0666198	0.0280211	0.0174313
rs116534411	6	34014393	A	0.0155	-0.0551543	0.0281975	0.0504652	41207	0.0208748	-0.00531862	0.0281985	0.850396	-0.086985	0.0281985	0.0020373	-0.0785663	0.0281985	0.00533316
rs78258738	6	34014643	C	0.0159	-0.0532699	0.0278463	0.0557481	41207	0.0208748	-0.00405508	0.0278472	0.884222	-0.0847041	0.0278472	0.0023521	-0.0763903	0.0278472	0.00608445
rs115459999	6	34015650	T	0.0161	-0.0522239	0.0276756	0.0591603	41207	0.0208748	-0.00331072	0.0276765	0.904783	-0.0834654	0.0276765	0.00256345	-0.0752025	0.0276765	0.00658371
rs4711374	6	34015765	T	0.1713	-0.00165096	0.00878168	0.850877	45674	0.184891	-0.0150054	0.00878159	0.0875011	-0.0283276	0.00878159	0.00125623	-0.0180944	0.00878159	0.0393519
rs184995862	6	34016653	A	0.0142	-0.0345937	0.0294414	0.239995	41207	0.0178926	-0.0204795	0.0294416	0.48668	0.0051276	0.0294416	0.861738	0.0111823	0.0294416	0.704085
rs2451328	6	34016786	C	0.3388	0.00485847	0.00699061	0.487055	45674	0.310139	0.00626153	0.00699057	0.370407	0.0138085	0.00699057	0.0482328	0.0140455	0.00699057	0.0445152
rs78398287	6	34017789	G	0.0453	0.0180901	0.01675	0.280142	41207	0.0367793	0.00605463	0.0167501	0.717749	0.0402364	0.0167501	0.0162985	0.0377868	0.0167501	0.0240758
rs9469697	6	34018094	A	0.1706	0.00297261	0.00926046	0.74821	41207	0.185885	-0.0131829	0.00926036	0.154566	-0.0212919	0.00926036	0.0214908	-0.0129568	0.00926036	0.161762
rs6922166	6	34020448	C	0.1713	0.00417893	0.00924541	0.651269	41207	0.184891	-0.0127671	0.00924532	0.167301	-0.0212057	0.00924532	0.0218096	-0.0128099	0.00924532	0.165883
rs189575228	6	34020889	T	0.0105	-0.0285653	0.0440143	0.516338	24842	0.0129225	0.00320554	0.0440138	0.941941	-0.128362	0.0440138	0.0035409	-0.115709	0.0440138	0.00856551
rs145470909	6	34022185	T	0.0153	0.0622613	0.028378	0.0282354	41207	0.0208748	0.0930995	0.0283793	0.00103608	0.0869193	0.0283793	0.00219297	0.0885264	0.0283793	0.0018122
rs4713735	6	34022515	G	0.171	0.00433911	0.00925184	0.63907	41207	0.184891	-0.0126187	0.00925176	0.17259	-0.0210632	0.00925176	0.022806	-0.0126615	0.00925176	0.171138
rs2101545	6	34022518	C	0.4427	0.000154287	0.00701303	0.982448	41207	0.464215	0.00512032	0.00701294	0.465314	0.0135893	0.00701294	0.0526534	0.00676636	0.00701294	0.334626
rs4713736	6	34022527	C	0.2035	0.00579698	0.00865222	0.502858	41207	0.218688	-0.0057535	0.00865216	0.506064	-0.0278123	0.00865216	0.00130674	-0.0210215	0.00865216	0.0151146
rs1873250	6	34022740	G	0.2079	0.00487571	0.00815335	0.54984	45674	0.220676	-0.00610757	0.0081533	0.453801	-0.0273646	0.0081533	0.000790048	-0.0205504	0.0081533	0.0117186
rs3734361	6	34024165	A	0.1709	0.00434938	0.00925399	0.638355	41207	0.184891	-0.0126124	0.0092539	0.172905	-0.0210588	0.0092539	0.0228659	-0.0126552	0.0092539	0.171451
rs80035097	6	34024834	A	0.0046	0.0166416	0.0663013	0.801814	24842	0.0188867	-0.0580511	0.0663001	0.381258	-0.200955	0.0663001	0.00243752	-0.187438	0.0663001	0.00469683
rs2451358	6	34025332	C	0.2054	0.00557007	0.0086224	0.518279	41207	0.22167	-0.00604177	0.00862234	0.483483	-0.0269521	0.00862234	0.00177293	-0.0189318	0.00862234	0.0281156
rs2395554	6	34026397	G	0.2036	0.00564886	0.00865064	0.513756	41207	0.218688	-0.00589951	0.00865058	0.495252	-0.0279543	0.00865058	0.00123144	-0.0211647	0.00865058	0.0144202
rs1873254	6	34026489	A	0.1716	0.00378799	0.009239	0.681806	41207	0.185885	-0.0123301	0.00923891	0.182012	-0.0204203	0.00923891	0.0270879	-0.0113414	0.00923891	0.219611
rs2451359	6	34026938	C	0.0879	0.0132495	0.0123022	0.28148	41207	0.0815109	0.0121804	0.0123022	0.322126	0.00953203	0.0123022	0.438445	0.0120146	0.0123022	0.328756
rs2306925	6	34026948	T	0.01	-0.0227705	0.04509	0.613559	24842	0.0129225	0.00977674	0.0450894	0.828341	-0.125006	0.0450894	0.00556437	-0.112044	0.0450894	0.0129579
rs114990684	6	34027028	T	0.01	-0.0235821	0.04509	0.600974	24842	0.0129225	0.00896512	0.0450894	0.842396	-0.125818	0.0450894	0.00526421	-0.112855	0.0450894	0.0123171
rs78011999	6	34027598	A	0.028	-0.031714	0.0211145	0.133097	41207	0.0357853	0.00412175	0.0211148	0.845231	0.0162237	0.0211148	0.442277	0.0385626	0.0211148	0.0678006
rs3798537	6	34027947	G	0.4003	0.00159255	0.00710959	0.822757	41207	0.403579	0.00921219	0.00710951	0.19506	0.0143683	0.00710951	0.0432806	0.00801145	0.00710951	0.2598
rs145432470	6	34028094	A	0.027	-0.00784438	0.0214915	0.715111	41207	0.0318091	-0.0791531	0.0214912	0.000230469	-0.0796019	0.0214912	0.000212291	-0.0710621	0.0214912	0.000944479
rs3778068	6	34028405	C	0.3972	-0.00591577	0.00711885	0.405974	41207	0.377734	-0.00403679	0.00711882	0.570675	0.00610211	0.00711882	0.391345	0.0077137	0.00711882	0.278558
rs2451361	6	34029204	C	0.3946	-0.00530243	0.00712692	0.456876	41207	0.37674	-0.00385023	0.00712689	0.589032	0.00615409	0.00712689	0.387861	0.00778192	0.00712689	0.274873
rs148995261	6	34029580	A	0.0103	0.086005	0.0344986	0.0126669	41207	0.0109344	0.0685104	0.0345008	0.0470598	0.103266	0.0345008	0.00276108	0.0897463	0.0345008	0.00928763
rs1466650	6	34030296	A	0.237	0.00525898	0.00819155	0.520873	41207	0.264414	-0.00977832	0.00819149	0.232589	-0.0180188	0.00819149	0.0278285	-0.0127578	0.00819149	0.119366
rs184679804	6	34030357	T	0.0105	0.0820814	0.0341721	0.0163057	41207	0.0109344	0.0647524	0.0341741	0.0581215	0.0991792	0.0341741	0.00370581	0.0857872	0.0341741	0.0120629
rs1466651	6	34030405	A	0.3543	-0.00473385	0.00728285	0.515692	41207	0.319085	-0.00198961	0.0072828	0.784705	0.00606228	0.0072828	0.405178	0.0084179	0.0072828	0.247738
rs12192574	6	34030788	A	0.4086	0.000843261	0.00708622	0.905275	41207	0.415507	0.00938592	0.00708614	0.185322	0.00820357	0.00708614	0.24699	0.00254153	0.00708614	0.719848
rs115279721	6	34031176	A	0.0045	0.0117974	0.0670306	0.860294	24842	0.0188867	-0.0637169	0.0670293	0.341816	-0.208193	0.0670293	0.00189641	-0.194527	0.0670293	0.00370642
rs180824687	6	34031334	A	0.0147	0.00986198	0.0347253	0.77641	28629	0.0109344	0.0221284	0.0347247	0.523961	-0.0292759	0.0347247	0.399182	-0.0518184	0.0347247	0.13563
rs1565365	6	34031505	T	0.171	0.00336767	0.00925185	0.715858	41207	0.184891	-0.0135902	0.00925176	0.141852	-0.0220346	0.00925176	0.0172344	-0.013633	0.00925176	0.140601
rs1565366	6	34031683	A	0.171	0.00339543	0.00925185	0.713619	41207	0.184891	-0.0135624	0.00925176	0.142668	-0.0220069	0.00925176	0.0173753	-0.0136052	0.00925176	0.141411
rs7751882	6	34031854	A	0.4087	0.000843229	0.00708596	0.905275	41207	0.415507	0.00938556	0.00708587	0.185322	0.00820326	0.00708587	0.24699	0.00254143	0.00708587	0.719848
rs78654198	6	34031869	A	0.0045	0.0117974	0.0670306	0.860294	24842	0.0188867	-0.0637169	0.0670293	0.341816	-0.208193	0.0670293	0.00189641	-0.194527	0.0670293	0.00370642
rs79734080	6	34032439	T	0.042	-0.00644274	0.0173659	0.710638	41207	0.0586481	-0.0170219	0.0173657	0.326985	-0.00157395	0.0173657	0.927782	0.000332416	0.0173657	0.984728
rs10947475	6	34032613	T	0.4006	0.000405128	0.00675214	0.952156	45674	0.402584	0.00688035	0.00675207	0.308204	0.0119631	0.00675207	0.0764331	0.00619165	0.00675207	0.359142
rs76591831	6	34033224	G	0.0869	0.00952189	0.0123661	0.4413	41207	0.111332	0.0373316	0.012366	0.00253708	0.036406	0.012366	0.00323964	0.0429089	0.012366	0.000520652
rs77546841	6	34033479	G	0.4041	-0.00337893	0.0070986	0.634074	41207	0.414513	0.00480585	0.00709853	0.498393	0.00731448	0.00709853	0.302812	0.00174173	0.00709853	0.806174
rs77514361	6	34033766	C	0.4039	-0.00294615	0.00709917	0.678142	41207	0.413519	0.00616528	0.0070991	0.385142	0.00828389	0.0070991	0.243253	0.00275632	0.0070991	0.697821
rs12215053	6	34033811	A	0.4037	-0.00306708	0.00709973	0.665741	41207	0.413519	0.00604508	0.00709966	0.394514	0.00816386	0.00709966	0.250188	0.00263585	0.00709966	0.710441
rs9368791	6	34034191	T	0.1726	0.00432313	0.00921776	0.63907	41207	0.189861	-0.00462895	0.00921767	0.615539	-0.0186684	0.00921767	0.0428387	-0.0112372	0.00921767	0.222808
rs2499682	6	34034441	A	0.3409	-0.00122851	0.00698017	0.860294	45674	0.310139	0.00692044	0.00698009	0.321464	0.0188788	0.00698009	0.00683735	0.0192165	0.00698009	0.00590441
rs2451363	6	34034449	T	0.354	-0.00611875	0.00728422	0.400908	41207	0.379722	0.00111049	0.0072842	0.878831	0.00735631	0.0072842	0.312543	0.00251555	0.0072842	0.729836
rs10947476	6	34034648	T	0.322	-0.00602379	0.00745519	0.419091	41207	0.351889	0.0124916	0.00745516	0.0938227	0.0126997	0.00745516	0.0884782	0.00817991	0.00745516	0.272547
rs116682591	6	34034741	C	0.0125	-0.0225428	0.031353	0.472141	41207	0.0109344	-0.0968125	0.0313528	0.00201613	-0.0561397	0.0313528	0.0733606	-0.0596294	0.0313528	0.057186
