## Supplementary Tables for "Genome-wide meta-analysis and integrative fine-mapping identify novel susceptibility loci and effector genes in psoriatic arthritis" (part 11 of 16)

### Sheet: Supplementary Data 3 (continued)
Supplementary Data 3. Summary of GCTA-COJO stepwise conditional analysis for genome-wide association signals.
rs190025532	6	34035219	G	0.0598	0.00163912	0.017625	0.925904	28629	0.082505	-0.0337086	0.0176247	0.0558021	-0.0450229	0.0176247	0.0106329	-0.0381545	0.0176247	0.0304003
rs559006246	6	34035367	T	0.0073	-0.0261782	0.0750091	0.727089	12264	0.0119284	-0.101438	0.0750064	0.176249	-0.081989	0.0750064	0.274353	-0.106635	0.0750064	0.15512
rs2499683	6	34036046	A	0.0837	0.0212315	0.0125779	0.0914112	41207	0.0695825	0.0309085	0.0125782	0.0139982	0.0389742	0.0125782	0.00194466	0.0407046	0.0125782	0.00121163
rs2499684	6	34036071	T	0.0149	0.00917195	0.0287522	0.749727	41207	0.0218688	-0.011681	0.0287519	0.684544	-0.0968401	0.0287519	0.0007568	-0.09518	0.0287519	0.000931658
rs73410895	6	34036156	T	0.1273	0.00977159	0.0104509	0.349788	41207	0.144135	-0.0176297	0.0104509	0.0916197	-0.0185738	0.0104509	0.0755276	-0.0158388	0.0104509	0.129633
rs1906953	6	34036446	T	0.1291	0.00878202	0.00986743	0.373466	45674	0.144135	-0.0181699	0.00986741	0.0655628	-0.0164105	0.00986741	0.0962914	-0.0159995	0.00986741	0.104921
rs73410897	6	34036469	A	0.0826	-0.00146789	0.0126542	0.907653	41207	0.0884692	-0.0148483	0.0126541	0.240634	-0.0267526	0.0126541	0.0345023	-0.0295306	0.0126541	0.0196121
rs2451364	6	34036610	G	0.0741	0.0249608	0.0132983	0.0605181	41207	0.0606362	0.0312834	0.0132987	0.018654	0.04779	0.0132987	0.000326152	0.0526744	0.0132987	7.46749e-05
rs9461951	6	34036659	C	0.0048	0.00415436	0.0649119	0.94897	24842	0.0188867	-0.068973	0.0649106	0.28797	-0.208882	0.0649106	0.0012909	-0.195649	0.0649106	0.0025772
rs72888817	6	34036688	T	0.1172	-0.0244407	0.0108289	0.0240081	41207	0.117296	-0.00258903	0.0108294	0.811048	-0.00584025	0.0108294	0.589683	-0.00783196	0.0108294	0.469549
rs9469702	6	34036983	A	0.1752	0.0128844	0.0109935	0.241197	28629	0.197813	-0.0156264	0.0109936	0.155199	-0.0280319	0.0109936	0.0107775	-0.0238609	0.0109936	0.0299742
rs9469703	6	34037437	C	0.0264	0.0119909	0.0260673	0.645516	28629	0.0298211	-0.00770126	0.0260669	0.767656	-0.0918886	0.0260669	0.000423318	-0.0967029	0.0260669	0.000207428
rs142843535	6	34037453	C	0.0249	-0.0356917	0.0409778	0.383754	12264	0.0298211	-0.0559528	0.0409774	0.172111	-0.142572	0.0409774	0.000502758	-0.147525	0.0409774	0.000318017
rs76938285	6	34037471	A	0.0226	0.00391409	0.0234377	0.86737	41207	0.0298211	-0.0173279	0.0234374	0.459707	-0.108141	0.0234374	3.94914e-06	-0.113334	0.0234374	1.32732e-06
rs74686305	6	34037525	G	0.0226	0.00405471	0.0234377	0.862651	41207	0.0298211	-0.0171873	0.0234374	0.463358	-0.108	0.0234374	4.0648e-06	-0.113194	0.0234374	1.36794e-06
rs2499685	6	34037552	A	0.3542	-0.00261472	0.00728334	0.719595	41207	0.327038	0.0174012	0.00728327	0.0168848	0.0291413	0.00728327	6.30398e-05	0.0354513	0.00728327	1.13016e-06
rs73410900	6	34037583	A	0.0853	8.72949e-05	0.0124707	0.994415	41207	0.0894632	-0.0116893	0.0124706	0.348579	-0.0228216	0.0124706	0.0672445	-0.0240946	0.0124706	0.0533449
rs79697957	6	34037751	T	0.0345	-0.00700462	0.0190862	0.713619	41207	0.0477137	-0.0409234	0.019086	0.0320196	-0.0195462	0.019086	0.305781	-0.0030009	0.019086	0.875063
rs78860211	6	34037819	A	0.0228	0.00499412	0.023337	0.830547	41207	0.0298211	-0.0161567	0.0233367	0.488731	-0.10658	0.0233367	4.94658e-06	-0.111751	0.0233367	1.67933e-06
rs79481322	6	34037993	T	0.0226	0.00452347	0.0234377	0.846959	41207	0.0298211	-0.0167186	0.0234374	0.475642	-0.107532	0.0234374	4.47425e-06	-0.112725	0.0234374	1.51218e-06
rs80236590	6	34038029	C	0.0226	0.00452347	0.0234377	0.846959	41207	0.0298211	-0.0167186	0.0234374	0.475642	-0.107532	0.0234374	4.47425e-06	-0.112725	0.0234374	1.51218e-06
rs75926210	6	34038049	A	0.0354	-0.00614535	0.0188508	0.744424	41207	0.0477137	-0.0396458	0.0188506	0.0354513	-0.0185323	0.0188506	0.325551	-0.00219101	0.0188506	0.90747
rs2499686	6	34038212	G	0.0597	0.0195977	0.014702	0.182532	41207	0.0815109	-0.033627	0.0147021	0.0221828	-0.0433872	0.0147021	0.00316656	-0.0366859	0.0147021	0.0125857
rs568421342	6	34038597	A	0.0168	-0.107494	0.0496739	0.0304643	12264	0.0129225	-0.0822969	0.0496813	0.0976217	-0.0548133	0.0496813	0.269898	-0.032453	0.0496813	0.513612
rs80086785	6	34038708	G	0.0652	-0.000324526	0.0141098	0.98165	41207	0.0795229	-0.0251805	0.0141097	0.0743215	-0.0504781	0.0141097	0.000346816	-0.0458338	0.0141097	0.00116056
rs116210670	6	34038758	T	0.0093	-0.0304742	0.0467395	0.514401	24842	0.0159046	-0.0579002	0.046739	0.21542	-0.160292	0.046739	0.000604676	-0.150516	0.046739	0.00128033
rs75316682	6	34038759	C	0.0224	0.000847428	0.0235397	0.971282	41207	0.0298211	-0.020487	0.0235394	0.38412	-0.111695	0.0235394	2.08462e-06	-0.116911	0.0235394	6.81296e-07
rs77709494	6	34038947	C	0.033	0.0384132	0.0194991	0.0488384	41207	0.0526839	-0.0133341	0.0194998	0.494096	-0.0752844	0.0194998	0.000113024	-0.0749053	0.0194998	0.000122362
rs555911761	6	34039121	T	0.0245	0.00762327	0.0270329	0.777944	28629	0.0337972	-0.0435752	0.0270324	0.106971	-0.0876262	0.0270324	0.00118894	-0.0914323	0.0270324	0.000718769
rs9461952	6	34039151	G	0.168	0.0134359	0.011178	0.229364	28629	0.200795	-0.0169534	0.011178	0.12935	-0.0424205	0.011178	0.00014765	-0.0417779	0.011178	0.00018586
rs573233959	6	34039293	T	0.0158	-0.00209942	0.0512055	0.967296	12264	0.0109344	0.00973892	0.0512034	0.849152	-0.0153041	0.0512034	0.765026	-0.0392326	0.0512034	0.44355
rs111209639	6	34039310	A	0.0253	0.00726534	0.026613	0.784853	28629	0.0377734	-0.0712514	0.0266125	0.00742045	-0.110471	0.0266125	3.30872e-05	-0.118183	0.0266125	8.9592e-06
rs62646201	6	34039790	C	0.1756	0.0153221	0.0109836	0.163016	28629	0.200795	-0.012335	0.0109838	0.261426	-0.0356204	0.0109838	0.00118275	-0.0343687	0.0109838	0.00175373
rs565818470	6	34040106	C	0.0074	-0.0271941	0.0745043	0.715111	12264	0.0188867	-0.086167	0.0745017	0.247445	-0.198996	0.0745017	0.00756208	-0.188324	0.0745017	0.0114787
rs111066524	6	34040217	A	0.0885	0.0215851	0.0147137	0.142376	28629	0.0894632	0.0100031	0.014714	0.496609	-0.000945252	0.014714	0.948778	-0.00219723	0.014714	0.881294
rs111066525	6	34040396	C	0.0887	0.0203285	0.0146988	0.166665	28629	0.0894632	0.00875831	0.0146991	0.551281	-0.0021789	0.0146991	0.882158	-0.00342961	0.0146991	0.815512
rs200824858	6	34040401	A	0.0356	0.00496202	0.0225546	0.825871	28629	0.0447316	-0.0288803	0.0225542	0.200376	-0.0698613	0.0225542	0.00195175	-0.0807314	0.0225542	0.00034434
rs370684506	6	34040671	C	0.0213	0.00827828	0.028945	0.774878	28629	0.027833	-0.00836364	0.0289446	0.772617	-0.0549397	0.0289446	0.0576832	-0.0501509	0.0289446	0.0831575
rs532206901	6	34040951	G	0.0215	-0.00922017	0.028813	0.748968	28629	0.0248509	-0.101703	0.0288126	0.000415864	-0.0919663	0.0288126	0.00141351	-0.0668818	0.0288126	0.0202723
rs536118553	6	34041229	C	0.0169	0.0195831	0.0324224	0.545844	28629	0.0168986	0.0468653	0.032422	0.148323	0.0844939	0.032422	0.00915886	0.0750786	0.032422	0.0205763
rs2499688	6	34041242	C	0.0208	0.00278193	0.0292834	0.924315	28629	0.026839	-0.0187846	0.0292829	0.521207	-0.0684732	0.0292829	0.01937	-0.0634527	0.0292829	0.0302438
rs2499689	6	34041306	G	0.0269	0.0431446	0.0215292	0.0450701	41207	0.0357853	0.00236602	0.02153	0.912493	-0.0463059	0.02153	0.0314954	-0.0452857	0.02153	0.0354331
rs2499690	6	34041418	G	0.0248	-0.00577898	0.0223992	0.796407	41207	0.0457256	-0.0416653	0.0223989	0.0628646	-0.116322	0.0223989	2.06701e-07	-0.109032	0.0223989	1.12871e-06
rs2451341	6	34041447	C	0.0192	-0.00246227	0.0253842	0.922726	41207	0.026839	-0.0248911	0.0253839	0.326797	-0.0765665	0.0253839	0.00255849	-0.0713452	0.0253839	0.00494423
rs2499691	6	34041568	G	0.0186	-0.0045635	0.0257825	0.859508	41207	0.026839	-0.0273443	0.0257822	0.288878	-0.0798304	0.0257822	0.00195927	-0.0745272	0.0257822	0.00384451
rs3103429	6	34041629	G	0.019	-0.00216876	0.0255149	0.932261	41207	0.026839	-0.024713	0.0255146	0.332752	-0.0766544	0.0255146	0.0026616	-0.0714062	0.0255146	0.00513176
rs3103430	6	34041698	A	0.019	-0.00224531	0.0255149	0.929877	41207	0.026839	-0.0247896	0.0255146	0.331257	-0.0767309	0.0255146	0.00263547	-0.0714827	0.0255146	0.00508428
rs3103431	6	34041780	C	0.0196	0.00885521	0.0238685	0.710638	45674	0.0258449	-0.0157216	0.0238683	0.510099	-0.0700407	0.0238683	0.00334119	-0.0647042	0.0238683	0.0067103
rs113979596	6	34041909	C	0.0189	-0.00217438	0.025581	0.932261	41207	0.026839	-0.0247771	0.0255807	0.332752	-0.076853	0.0255807	0.0026616	-0.0715912	0.0255807	0.00513176
rs76104406	6	34041935	G	0.0189	-0.00217438	0.025581	0.932261	41207	0.026839	-0.0247771	0.0255807	0.332752	-0.076853	0.0255807	0.0026616	-0.0715912	0.0255807	0.00513176
rs76638327	6	34041952	C	0.019	-0.00510297	0.0255149	0.841481	41207	0.026839	-0.0276472	0.0255146	0.278548	-0.0795886	0.0255146	0.00181258	-0.0743404	0.0255146	0.00357235
rs79349278	6	34042048	G	0.019	-0.0018881	0.0255149	0.94101	41207	0.026839	-0.0244324	0.0255146	0.338272	-0.0763737	0.0255146	0.00275945	-0.0711255	0.0255146	0.00530928
rs76210789	6	34042113	A	0.0147	0.00862537	0.0289442	0.765703	41207	0.0218688	-0.0123668	0.0289439	0.669183	-0.0980945	0.0289439	0.000701148	-0.0964233	0.0289439	0.000864131
rs79831634	6	34042172	A	0.019	-0.00216876	0.0255149	0.932261	41207	0.026839	-0.024713	0.0255146	0.332752	-0.0766544	0.0255146	0.0026616	-0.0714062	0.0255146	0.00513176
rs9380401	6	34042244	T	0.0849	0.00106227	0.0124973	0.932261	41207	0.0894632	-0.0107394	0.0124972	0.390149	-0.0218955	0.0124972	0.0797677	-0.0231712	0.0124972	0.0637224
rs546432636	6	34042262	C	0.0165	0.0314282	0.032806	0.338063	28629	0.0218688	0.0115959	0.032806	0.723737	-0.0693947	0.032806	0.0344036	-0.0678159	0.032806	0.038717
rs141997740	6	34042367	T	0.016	0.0577058	0.0508869	0.256795	12264	0.0218688	0.0375712	0.0508875	0.460322	-0.0446543	0.0508875	0.38021	-0.0430514	0.0508875	0.397547
rs138675229	6	34042377	A	0.0161	0.0569205	0.0507313	0.261862	12264	0.0218688	0.0368475	0.0507318	0.467643	-0.0451264	0.0507318	0.37373	-0.0435284	0.0507318	0.390887
rs116306537	6	34042438	T	0.0092	-0.0272545	0.0469906	0.561915	24842	0.0159046	-0.0548279	0.0469899	0.243291	-0.157769	0.0469899	0.000786484	-0.147941	0.0469899	0.00164193
rs2260612	6	34042558	A	0.019	-0.00280664	0.0255149	0.912409	41207	0.026839	-0.0253509	0.0255146	0.320425	-0.0772922	0.0255146	0.00245091	-0.0720441	0.0255146	0.0047481
rs2260611	6	34042601	T	0.019	-0.00267906	0.0255149	0.916376	41207	0.026839	-0.0252233	0.0255146	0.322866	-0.0771647	0.0255146	0.00249178	-0.0719165	0.0255146	0.00482268
rs2499692	6	34042607	T	0.019	-0.00260252	0.0255149	0.918757	41207	0.026839	-0.0251468	0.0255146	0.324336	-0.0770881	0.0255146	0.00251661	-0.07184	0.0255146	0.00486795
rs2395550	6	34042711	G	0.0191	-0.00239223	0.0254493	0.925109	41207	0.026839	-0.0248786	0.025449	0.328279	-0.0766864	0.025449	0.00258392	-0.0714517	0.025449	0.00499053
rs2451349	6	34042879	C	0.019	-0.0010206	0.0255149	0.968093	41207	0.0258449	-0.0135903	0.0255146	0.594277	-0.0706717	0.0255146	0.00560807	-0.0700997	0.0255146	0.00600626
rs2451350	6	34042904	A	0.019	-0.00109714	0.0255149	0.965702	41207	0.026839	-0.0236414	0.0255146	0.354142	-0.0755827	0.0255146	0.00305314	-0.0703346	0.0255146	0.00583979
rs2499694	6	34043298	G	0.1718	0.00915738	0.00877144	0.296485	45674	0.199801	-0.0166573	0.00877145	0.0575597	-0.0408789	0.00877145	3.15522e-06	-0.039481	0.00877145	6.76099e-06
rs937038	6	34043406	C	0.0169	-0.00240521	0.0270248	0.929082	41207	0.0228628	-0.0160618	0.0270245	0.552283	-0.0921782	0.0270245	0.000647453	-0.0847171	0.0270245	0.00171954
rs937039	6	34043652	G	0.479	-0.00603157	0.00697291	0.387039	41207	0.480119	-0.00381082	0.00697289	0.584709	0.0010499	0.00697289	0.880316	-0.00208327	0.00697289	0.765118
rs937040	6	34043705	G	0.019	-0.00244943	0.0255149	0.923521	41207	0.026839	-0.0249937	0.0255146	0.327291	-0.076935	0.0255146	0.00256694	-0.0716869	0.0255146	0.00495962
rs937041	6	34043736	C	0.0249	-0.00283912	0.0223553	0.89894	41207	0.0457256	-0.0386551	0.022355	0.0837829	-0.113166	0.022355	4.14431e-07	-0.10589	0.022355	2.17165e-06
rs3123366	6	34043865	G	0.02	-0.00119431	0.0248815	0.961716	41207	0.027833	-0.0183572	0.0248812	0.46064	-0.0663912	0.0248812	0.00762299	-0.0614525	0.0248812	0.0135175
rs113403976	6	34044026	C	0.0197	0.00167945	0.0250664	0.946582	41207	0.026839	-0.0204686	0.0250661	0.414166	-0.0714969	0.0250661	0.00433993	-0.0713539	0.0250661	0.00441849
rs1387709	6	34044036	T	0.0201	0.00471595	0.0248208	0.849309	41207	0.026839	-0.0172151	0.0248205	0.487944	-0.0677434	0.0248205	0.00634624	-0.0676018	0.0248205	0.00645694
rs4314495	6	34044037	G	0.1695	0.00944203	0.0092842	0.309153	41207	0.199801	-0.0170882	0.00928421	0.0656851	-0.0413499	0.00928421	8.43668e-06	-0.0407858	0.00928421	1.11781e-05
rs1387710	6	34044142	C	0.0197	0.0027573	0.0250664	0.912409	41207	0.026839	-0.0193907	0.0250661	0.439177	-0.0704191	0.0250661	0.0049644	-0.070276	0.0250661	0.00505312
rs2395551	6	34044145	A	0.0197	0.00273224	0.0250664	0.913202	41207	0.026839	-0.0194158	0.0250661	0.438586	-0.0704442	0.0250661	0.004949	-0.0703011	0.0250661	0.00503747
rs1387711	6	34044148	G	0.0197	0.0027573	0.0250664	0.912409	41207	0.026839	-0.0193907	0.0250661	0.439177	-0.0704191	0.0250661	0.0049644	-0.070276	0.0250661	0.00505312
rs2499695	6	34044268	G	0.0198	0.00440076	0.0250043	0.860294	41207	0.026839	-0.0176924	0.025004	0.479205	-0.0685943	0.025004	0.00608188	-0.0684516	0.025004	0.00618842
rs116137164	6	34044361	T	0.0157	-0.0360069	0.0280209	0.198792	41207	0.0149105	-0.0200437	0.0280211	0.474419	-0.0266998	0.0280211	0.340668	-0.0175925	0.0280211	0.530115
rs2499696	6	34044416	C	0.1288	0.0192164	0.0103985	0.0646023	41207	0.124254	0.0105276	0.0103988	0.311354	0.0219628	0.0103988	0.0346819	0.0249768	0.0103988	0.0163104
rs2451355	6	34044418	G	0.1318	0.0193278	0.0102972	0.0605181	41207	0.124254	0.0107236	0.0102975	0.297698	0.0220475	0.0102975	0.03227	0.0250321	0.0102975	0.0150617
rs6928186	6	34044435	T	0.0108	0.0245683	0.0337014	0.466002	41207	0.0109344	0.00887549	0.0337012	0.792274	0.0128339	0.0337012	0.70334	-0.00679009	0.0337012	0.840324
rs2499697	6	34044918	A	0.1124	0.0108522	0.0104751	0.300202	45674	0.110338	0.00731078	0.0104751	0.485228	0.0233863	0.0104751	0.0255782	0.026947	0.0104751	0.0100974
rs2451356	6	34045106	C	0.1732	0.00661846	0.00920509	0.472141	41207	0.182903	-0.0140454	0.00920503	0.127051	-0.0439525	0.00920503	1.79854e-06	-0.0460171	0.00920503	5.75924e-07
rs7769527	6	34045627	G	0.0867	-0.00641234	0.012379	0.604458	41207	0.0795229	-0.00584174	0.0123789	0.636991	-0.0144816	0.0123789	0.242059	-0.00843499	0.0123789	0.495619
rs4605866	6	34045918	T	0.3244	0.015616	0.00887779	0.0785775	28944	0.317097	-0.00226486	0.00887811	0.798641	-0.0186492	0.00887811	0.0356774	-0.0189467	0.00887811	0.0328348
rs11965508	6	34045946	T	0.0154	0.0187271	0.0282886	0.507971	41207	0.027833	-0.0169827	0.0282885	0.54828	-0.0690727	0.0282885	0.0146171	-0.0805049	0.0282885	0.0044292
rs11968118	6	34045952	C	0.0154	0.0164357	0.0282887	0.56124	41207	0.026839	-0.0250158	0.0282885	0.376528	-0.0800419	0.0282885	0.00466224	-0.0915437	0.0282885	0.00121184
rs1565355	6	34045973	T	0.0966	-0.0117208	0.0117916	0.320223	41207	0.0884692	-0.0198841	0.0117916	0.0917375	-0.0350962	0.0117916	0.00291668	-0.0344557	0.0117916	0.00347721
rs11965535	6	34045977	T	0.0154	0.0167186	0.0282887	0.55452	41207	0.026839	-0.0247329	0.0282885	0.381949	-0.079759	0.0282885	0.00481002	-0.0912608	0.0282885	0.00125499
rs1994582	6	34046131	T	0.0541	0.00596751	0.0146263	0.683274	45674	0.0725646	-0.0242906	0.0146261	0.0967598	-0.0632121	0.0146261	1.54718e-05	-0.0609619	0.0146261	3.07261e-05
rs11965623	6	34046268	A	0.0431	-0.00219555	0.0171527	0.898149	41207	0.0646123	-0.039754	0.0171525	0.0204667	-0.0838226	0.0171525	1.02435e-06	-0.0769942	0.0171525	7.16241e-06
rs71567417	6	34046302	C	0.0514	0.000141979	0.0157754	0.992819	41207	0.0715706	-0.0366913	0.0157753	0.0200251	-0.082988	0.0157753	1.43551e-07	-0.0763314	0.0157753	1.30705e-06
rs2499702	6	34046729	G	0.2297	0.00339529	0.0082812	0.681806	41207	0.235586	-0.00912165	0.00828112	0.270679	-0.0102575	0.00828112	0.215471	-0.006696	0.00828112	0.418753
rs9394187	6	34046840	A	0.2842	0.00948391	0.00772305	0.219447	41207	0.291252	-0.0101582	0.0077231	0.188409	-0.0229902	0.0077231	0.00291263	-0.0210148	0.0077231	0.00650795
rs114429289	6	34046855	A	0.0027	-0.0397706	0.0864577	0.645516	24842	0.0139165	-0.128798	0.0864564	0.13629	-0.345047	0.0864564	6.57974e-05	-0.324987	0.0864564	0.000170612
rs12529131	6	34047044	C	0.1059	-0.0137767	0.0113202	0.223604	41207	0.116302	-0.0280549	0.0113203	0.0132019	-0.0516626	0.0113203	5.02587e-06	-0.0534958	0.0113203	2.29387e-06
rs12527381	6	34047137	C	0.106	-0.0136352	0.0113155	0.228203	41207	0.116302	-0.0279074	0.0113156	0.0136526	-0.0515053	0.0113156	5.32128e-06	-0.0533377	0.0113156	2.43325e-06
rs2046822	6	34047296	T	0.2705	0.00628113	0.00784161	0.423132	41207	0.282306	-0.0135027	0.00784157	0.0850813	-0.0293282	0.00784157	0.000183952	-0.0305592	0.00784157	9.7364e-05
rs9296111	6	34047670	T	0.1046	-0.0117122	0.0113822	0.30348	41207	0.11332	-0.0261224	0.0113822	0.0217313	-0.0521285	0.0113822	4.65346e-06	-0.0538599	0.0113822	2.22367e-06
rs6904593	6	34047811	A	0.1061	-0.0132224	0.0113109	0.242404	41207	0.116302	-0.0274887	0.0113109	0.0150872	-0.0510767	0.0113109	6.31059e-06	-0.0529084	0.0113109	2.90187e-06
rs12206376	6	34048416	A	0.2494	4.02552e-05	0.00805105	0.996011	41207	0.220676	0.012517	0.00805095	0.120011	0.0271826	0.00805095	0.000734608	0.0344654	0.00805095	1.86128e-05
rs2171851	6	34048475	C	0.1385	0.00586913	0.0100844	0.560567	41207	0.146123	-0.00769136	0.0100843	0.44564	-0.00432894	0.0100843	0.667724	-0.00291366	0.0100843	0.772635
rs1565364	6	34048526	G	0.2611	0.000277573	0.00793064	0.97208	41207	0.272366	-0.0151434	0.00793055	0.0561981	-0.0319814	0.00793055	5.51437e-05	-0.0320107	0.00793055	5.42822e-05
rs1123525	6	34048624	C	0.032	-0.00515272	0.0237452	0.828208	28629	0.0228628	0.0106448	0.0237448	0.653938	0.0361943	0.0237448	0.127433	0.0257911	0.0237448	0.277401
rs12527955	6	34048788	A	0.1038	-0.0125743	0.0114208	0.270897	41207	0.11332	-0.0270335	0.0114208	0.0179315	-0.0531279	0.0114208	3.29e-06	-0.0548652	0.0114208	1.55563e-06
rs76924224	6	34048836	T	0.005	0.0248702	0.0636067	0.695797	24842	0.0208748	-0.0559279	0.0636056	0.379243	-0.172786	0.0636056	0.00659705	-0.184716	0.0636056	0.0036833
rs9469709	6	34049207	A	0.117	0.004736	0.0108375	0.662111	41207	0.125249	-0.0184246	0.0108374	0.089114	-0.0456396	0.0108374	2.53912e-05	-0.0490353	0.0108374	6.05021e-06
rs72888828	6	34049225	C	0.0167	-0.00791036	0.0271834	0.771051	41207	0.0149105	0.00757534	0.0271831	0.780491	0.0216749	0.0271831	0.425237	0.021212	0.0271831	0.435192
rs115160104	6	34049628	A	0.0212	-0.0148476	0.0241818	0.539215	41207	0.0208748	-0.0708698	0.0241816	0.0033816	-0.0788732	0.0241816	0.00110744	-0.0778722	0.0241816	0.00128052
rs114012412	6	34049637	A	0.0212	-0.0147992	0.0241818	0.540538	41207	0.0208748	-0.0708214	0.0241816	0.00340344	-0.0788248	0.0241816	0.00111528	-0.0778238	0.0241816	0.00128948
rs9380402	6	34049902	G	0.2662	0.00138054	0.00945576	0.883921	28629	0.246521	0.0152575	0.0094556	0.106616	0.0219683	0.0094556	0.0201626	0.0290129	0.0094556	0.0021526
rs140361276	6	34050403	T	0.0069	0.0188065	0.0541974	0.728591	24842	0.0129225	0.0218213	0.0541964	0.687217	0.0701135	0.0541964	0.195772	0.0420024	0.0541964	0.438338
rs80101262	6	34050561	T	0.036	9.34943e-05	0.0186989	0.996011	41207	0.0407555	-0.0282051	0.0186986	0.131451	-0.0609573	0.0186986	0.00111417	-0.0543916	0.0186986	0.00362754
rs151022111	6	34050778	T	0.0183	-0.0123707	0.0259889	0.634074	41207	0.0208748	0.0512495	0.0259887	0.0486107	0.106934	0.0259887	3.87788e-05	0.109324	0.0259887	2.59233e-05
rs77873990	6	34050832	T	0.0481	0.00439542	0.0162793	0.78716	41207	0.0477137	-0.00978398	0.0162791	0.547831	-0.056563	0.0162791	0.000511672	-0.0543407	0.0162791	0.000843658
rs12211633	6	34050917	C	0.2704	0.00702452	0.00744912	0.345681	45674	0.282306	-0.00939337	0.00744912	0.207307	-0.0258387	0.00744912	0.000522995	-0.0257122	0.00744912	0.000557033
rs115282021	6	34050924	A	0.0483	0.00469546	0.0162473	0.772581	41207	0.0477137	-0.00945603	0.0162471	0.560558	-0.056143	0.0162471	0.00054913	-0.0539251	0.0162471	0.000903213
rs9368792	6	34051334	G	0.2691	0.00677052	0.00785444	0.388688	41207	0.281312	-0.0119794	0.00785441	0.127214	-0.0283826	0.00785441	0.000301984	-0.0289934	0.00785441	0.000223061
rs9368793	6	34051442	G	0.2211	0.00658086	0.00839395	0.43304	41207	0.233598	-0.0112001	0.00839391	0.182101	-0.0177315	0.00839391	0.0346506	-0.0190154	0.00839391	0.0234896
rs2499705	6	34051525	G	0.1023	0.00659799	0.0114948	0.565968	41207	0.105368	0.00035197	0.0114947	0.975572	0.0179813	0.0114947	0.117743	0.0171726	0.0114947	0.135185
rs140585170	6	34051660	A	0.027	0.00128949	0.0214915	0.952156	41207	0.028827	-0.0475498	0.0214912	0.0269308	-0.0468305	0.0214912	0.0293279	-0.0508254	0.0214912	0.0180332
rs2499706	6	34052212	G	0.1082	0.00963267	0.0112138	0.390341	41207	0.117296	0.006406	0.0112138	0.567822	0.0201273	0.0112138	0.0726743	0.0197253	0.0112138	0.0785733
rs7768966	6	34052462	T	0.1038	-0.0116949	0.0114208	0.305835	41207	0.11332	-0.0261541	0.0114208	0.0220195	-0.0522485	0.0114208	4.76598e-06	-0.0527998	0.0114208	3.78042e-06
rs11966709	6	34052964	A	0.036	-0.00145851	0.0186989	0.937828	41207	0.0417495	-0.0356178	0.0186986	0.0568012	-0.0654882	0.0186986	0.000461256	-0.0592427	0.0186986	0.00153337
rs1873249	6	34053424	G	0.4837	-0.0066473	0.00662081	0.315379	45674	0.499006	-0.00231579	0.00662081	0.726508	-0.000758897	0.00662081	0.908744	-0.00531079	0.00662081	0.422475
rs2499707	6	34053666	T	0.1022	0.00655485	0.0114997	0.568678	41207	0.105368	0.000306124	0.0114996	0.978763	0.0179431	0.0114996	0.118685	0.017134	0.0114996	0.136234
rs77490194	6	34053693	A	0.0481	0.00418378	0.0162793	0.797179	41207	0.0487078	-0.0148857	0.0162791	0.360503	-0.059183	0.0162791	0.000277428	-0.0571856	0.0162791	0.000443383
rs139032373	6	34053787	C	0.0265	-0.000824133	0.0216877	0.969688	41207	0.0298211	-0.0578836	0.0216875	0.00760797	-0.0536364	0.0216875	0.0133926	-0.0579545	0.0216875	0.00753421
rs2451357	6	34054393	A	0.1504	0.00653874	0.00974476	0.502221	41207	0.153082	-0.00304131	0.0097447	0.754965	-0.00709254	0.0097447	0.466714	-0.00687934	0.0097447	0.480215
rs182453544	6	34054958	A	0.0083	0.0251702	0.0494503	0.610752	24842	0.0109344	0.0414419	0.0494496	0.401995	-0.0605144	0.0494496	0.221042	-0.0259969	0.0494496	0.599078
rs2451354	6	34055425	A	0.1509	0.00783381	0.00973144	0.42082	41207	0.154076	-0.00352545	0.0097314	0.717146	-0.0068186	0.0097314	0.483503	-0.00668002	0.0097314	0.492436
rs11968206	6	34055485	A	0.0713	-0.00495343	0.0162408	0.760366	28629	0.0695825	-0.0263158	0.0162405	0.10515	-0.0628256	0.0162405	0.000109528	-0.0608214	0.0162405	0.00018036
rs1472037	6	34055679	A	0.1513	0.00554921	0.0092333	0.54784	45674	0.154076	-0.00468795	0.00923324	0.611646	-0.0081503	0.00923324	0.377391	-0.00798168	0.00923324	0.38734
rs2499709	6	34055883	T	0.0574	0.0173565	0.0149754	0.246456	41207	0.0497018	0.0219654	0.0149754	0.142441	0.0418793	0.0149754	0.00516542	0.0363318	0.0149754	0.0152624
rs9380403	6	34055898	C	0.1676	0.0161836	0.00885801	0.0676998	45674	0.16998	-0.00188183	0.00885824	0.831765	-0.00601819	0.00885824	0.496892	-0.00652095	0.00885824	0.461642
rs9469711	6	34056583	A	0.3874	0.00361814	0.00715048	0.612857	41207	0.366799	0.00785828	0.00715041	0.27177	0.00163128	0.00715041	0.81954	0.00682455	0.00715041	0.339868
rs2499711	6	34056726	T	0.103	0.00542086	0.0108853	0.618484	45674	0.104374	0.00205371	0.0108852	0.850351	0.0185901	0.0108852	0.0876673	0.0178148	0.0108852	0.101712
rs1125263	6	34056970	C	0.167	0.0173241	0.00933912	0.0635962	41207	0.168986	-0.00351275	0.0093394	0.706826	-0.00766343	0.0093394	0.411904	-0.00910509	0.0093394	0.329604
rs1565361	6	34057025	C	0.1619	0.0156028	0.00945625	0.0989429	41207	0.166004	-0.00310354	0.00945645	0.742766	-0.00438814	0.00945645	0.642622	-0.00526925	0.00945645	0.577382
rs115780368	6	34057225	A	0.0212	-0.0177494	0.0241817	0.462949	41207	0.0208748	-0.040852	0.0241816	0.0911457	-0.0539808	0.0241816	0.0255943	-0.0579409	0.0241816	0.0165717
rs2499712	6	34058759	A	0.4778	-0.0164917	0.00697323	0.0180301	41207	0.489066	-0.0130968	0.00697362	0.0603742	-0.00739342	0.00697362	0.289054	-0.012489	0.00697362	0.0733107
rs937035	6	34059239	A	0.3284	0.00330812	0.00741732	0.655597	41207	0.314115	0.0162341	0.00741724	0.0286186	0.0113441	0.00741724	0.126159	0.0166519	0.00741724	0.0247662
rs937034	6	34059346	G	0.0171	0.0557235	0.0268676	0.0380793	41207	0.0218688	0.0898971	0.0268687	0.000820478	0.0864578	0.0268687	0.00129183	0.0939714	0.0268687	0.000469765
rs937033	6	34059349	C	0.1094	-0.00550174	0.0111597	0.622013	41207	0.125249	-0.01997	0.0111596	0.0735366	-0.0407599	0.0111596	0.000259755	-0.0348084	0.0111596	0.00181381
rs78033403	6	34059561	A	0.022	-0.0182145	0.0237477	0.443082	41207	0.0238569	-0.0707132	0.0237475	0.00290413	-0.0699181	0.0237475	0.00323765	-0.08006	0.0237475	0.000748153
rs9380405	6	34060867	C	0.4502	-0.0142826	0.00700128	0.0413503	41207	0.464215	-0.00672766	0.00700155	0.336612	-0.00129216	0.00700155	0.85358	-0.00592155	0.00700155	0.397693
rs2451351	6	34061253	A	0.1032	0.00861057	0.0114502	0.452051	41207	0.105368	0.00604052	0.0114502	0.597813	0.0230331	0.0114502	0.0442631	0.0223048	0.0114502	0.0514158
rs74315608	6	34062124	G	0.0271	0.00319648	0.0214529	0.881554	41207	0.0298211	-0.0532452	0.0214526	0.0130652	-0.049044	0.0214526	0.0222453	-0.0533154	0.0214526	0.0129457
rs184972013	6	34062630	G	0.0087	0.0193723	0.04831	0.68842	24842	0.0109344	0.0352687	0.0483092	0.465352	-0.0643363	0.0483092	0.182939	-0.0306148	0.0483092	0.526259
rs874631	6	34062805	A	0.1405	0.00674101	0.0095212	0.478945	45674	0.147117	-0.00460875	0.00952115	0.628348	-0.00110777	0.00952115	0.907377	0.000126885	0.00952115	0.989367
rs11970029	6	34063006	A	0.0281	0.000505885	0.0210786	0.980853	41207	0.0298211	-0.0549509	0.0210783	0.00913422	-0.050823	0.0210783	0.0159021	-0.0550198	0.0210783	0.00904734
rs2499713	6	34063351	T	0.1032	0.00878232	0.0114502	0.443082	41207	0.105368	0.00621227	0.0114502	0.587441	0.0232048	0.0114502	0.0427043	0.0224766	0.0114502	0.049647
rs57328363	6	34064316	T	0.0203	-0.0239101	0.0247005	0.333044	41207	0.0149105	-0.0296094	0.0247005	0.23063	0.00495989	0.0247005	0.840854	-0.00432834	0.0247005	0.860896
rs3997807	6	34064711	G	0.0236	-0.0268697	0.0275304	0.329064	28629	0.0298211	-0.0586791	0.0275304	0.0330537	-0.069982	0.0275304	0.0110222	-0.0769473	0.0275304	0.00519002
rs4990430	6	34065229	T	0.0172	0.0842665	0.0491064	0.086162	12264	0.0238569	-0.0434106	0.0491102	0.376728	-0.0480236	0.0491102	0.328137	-0.0771342	0.0491102	0.116268
rs373645900	6	34065234	C	0.0391	-0.0193396	0.0215604	0.369719	28629	0.0417495	-0.0521697	0.0215603	0.0155328	-0.0808777	0.0215603	0.000175964	-0.0748752	0.0215603	0.000514998
rs75892256	6	34065461	C	0.0173	0.0469115	0.026715	0.0790884	41207	0.0218688	0.0808905	0.0267157	0.00246316	0.0774708	0.0267157	0.00373369	0.0849416	0.0267157	0.00147546
rs117564059	6	34065519	A	0.0098	0.00799169	0.0353614	0.821201	41207	0.0119284	0.0322639	0.035361	0.361551	-0.0835093	0.035361	0.0181953	-0.0506234	0.035361	0.152254
rs12206652	6	34065982	G	0.2751	0.00790551	0.0074091	0.285972	45674	0.243539	0.0172022	0.00740911	0.0202454	0.0284757	0.00740911	0.000121374	0.0320862	0.00740911	1.48674e-05
rs2451348	6	34066624	T	0.1037	0.00910634	0.0114258	0.425451	41207	0.105368	0.00654178	0.0114257	0.566951	0.023498	0.0114257	0.0397256	0.0227714	0.0114257	0.0462623
rs1489943	6	34066739	A	0.4591	-0.00831081	0.00838629	0.321686	28629	0.464215	-0.00209331	0.00838629	0.802888	0.00353967	0.00838629	0.672968	-0.00111027	0.00838629	0.894675
rs902193	6	34066898	T	0.1489	0.0164972	0.0097848	0.0917958	41207	0.156064	-0.00379525	0.00978502	0.698117	0.000212454	0.00978502	0.982678	-0.00125814	0.00978502	0.897691
rs974689	6	34067198	G	0.159	0.0160316	0.00952562	0.0923751	41207	0.164016	-0.00192832	0.00952583	0.83958	-0.00425497	0.00952583	0.655108	-0.00764011	0.00952583	0.422529
rs117827886	6	34067725	A	0.0095	0.00712249	0.0462499	0.87761	24842	0.0119284	0.0317713	0.046249	0.492108	-0.085798	0.046249	0.0635777	-0.0524019	0.046249	0.257198
rs117127772	6	34067739	A	0.0097	0.00785466	0.0355415	0.825092	41207	0.0119284	0.0322505	0.035541	0.364188	-0.0841122	0.035541	0.0179514	-0.0510589	0.035541	0.150827
rs9380406	6	34067792	T	0.4392	0.0159951	0.00701847	0.0226671	41207	0.408549	0.0148124	0.00701882	0.0348251	0.0222174	0.00701882	0.00154869	0.0244726	0.00701882	0.000489009
rs733457	6	34068408	G	0.4394	0.0160434	0.00701812	0.0222543	41207	0.408549	0.0148608	0.00701848	0.0342272	0.0222654	0.00701848	0.00151185	0.0245205	0.00701848	0.000476368
rs745501	6	34068719	T	0.3939	0.011	0.00712898	0.122831	41207	0.357853	0.0193669	0.00712909	0.00659559	0.0314217	0.00712909	1.04553e-05	0.034271	0.00712909	1.53059e-06
rs2395555	6	34068767	T	0.4394	0.0161627	0.00701811	0.0212788	41207	0.408549	0.0149801	0.00701848	0.0328115	0.0223847	0.00701848	0.0014257	0.0246398	0.00701848	0.000446926
rs16894846	6	34068923	A	0.0259	-0.0389913	0.0219299	0.0754039	41207	0.0347913	-0.0507958	0.0219305	0.0205462	-0.0762226	0.0219305	0.000509621	-0.0732193	0.0219305	0.000841708
rs3887555	6	34069062	T	0.4363	0.014577	0.00667138	0.0288888	45674	0.408549	0.0135092	0.00667166	0.0428814	0.0196572	0.00667166	0.0032152	0.0217409	0.00667166	0.00111927
rs75813933	6	34069822	A	0.0368	0.00162819	0.0185022	0.929877	41207	0.0417495	-0.0321718	0.0185019	0.0820638	-0.061728	0.0185019	0.000849015	-0.0555482	0.0185019	0.00267956
rs115508918	6	34070135	C	0.0443	-0.004317	0.0169294	0.798723	41207	0.0328032	-0.0102207	0.0169292	0.546021	-0.0166278	0.0169292	0.326002	-0.028276	0.0169292	0.0948701
rs12214371	6	34070259	G	0.2777	0.00831438	0.00777771	0.28507	41207	0.241551	0.0192898	0.00777773	0.0131331	0.0297222	0.00777773	0.000132671	0.0345133	0.00777773	9.10271e-06
rs138756468	6	34070570	C	0.0198	0.00212547	0.032204	0.947378	24842	0.0159046	0.0414229	0.0322034	0.198342	0.0534493	0.0322034	0.0969667	0.0866565	0.0322034	0.00712572
rs6936419	6	34070634	A	0.4619	-0.0184654	0.00698655	0.0082175	41207	0.469185	-0.0128159	0.00698705	0.0666196	-0.00967981	0.00698705	0.165932	-0.0150117	0.00698705	0.031674
rs115166287	6	34070700	A	0.0368	0.00183171	0.0185022	0.921138	41207	0.0417495	-0.0319683	0.0185019	0.0840178	-0.0615245	0.0185019	0.000883235	-0.0553447	0.0185019	0.00277801
rs115713968	6	34071173	T	0.017	-0.0230122	0.0269463	0.393105	41207	0.0119284	-0.0285563	0.0269462	0.289259	-0.0448971	0.0269462	0.0956787	-0.0759595	0.0269462	0.00481843
rs9469714	6	34071790	T	0.2839	0.0112643	0.00921791	0.221708	28944	0.240557	0.0233486	0.00921799	0.0113112	0.0332238	0.00921799	0.000313068	0.0374396	0.00921799	4.87414e-05
rs78975575	6	34072101	T	0.0272	-0.0328275	0.0214139	0.125276	41207	0.0328032	0.00557968	0.0214143	0.794433	0.0337432	0.0214143	0.115088	0.0558463	0.0214143	0.00910986
rs2499714	6	34072215	T	0.0807	0.00128764	0.0121476	0.915582	45674	0.0934394	-0.00436066	0.0121474	0.719612	-0.0172668	0.0121474	0.15519	-0.0127922	0.0121474	0.292307
rs74416897	6	34072364	T	0.0177	0.041369	0.026417	0.117349	41207	0.0218688	0.0749687	0.0264174	0.00454188	0.0715871	0.0264174	0.00673149	0.0789746	0.0264174	0.00279448
rs7763695	6	34072561	T	0.4366	0.0186711	0.00667064	0.00512611	45674	0.405567	0.010216	0.00667114	0.125679	0.0235003	0.00667114	0.000427211	0.0232966	0.00667114	0.000479147
rs182146163	6	34072563	T	0.0087	-0.017923	0.04831	0.710638	24842	0.0119284	0.00782371	0.0483092	0.871345	0.0747164	0.0483092	0.121952	0.0583106	0.0483092	0.227421
rs115163421	6	34072735	T	0.0116	0.00858841	0.0325319	0.79178	41207	0.0168986	-0.0320983	0.0325315	0.323797	-0.0911352	0.0325315	0.00508743	-0.0853615	0.0325315	0.00869131
rs55742509	6	34072764	G	0.0904	0.0045068	0.0121477	0.710638	41207	0.112326	-0.00499531	0.0121476	0.680912	-0.0245987	0.0121476	0.0428687	-0.0194485	0.0121476	0.109373
rs2499715	6	34072788	A	0.3247	0.00969283	0.00743886	0.192575	41207	0.277336	0.0138061	0.00743892	0.0634648	0.0148437	0.00743892	0.0459987	0.0151383	0.00743892	0.0418494
rs78650232	6	34073037	T	0.0174	0.041185	0.0266397	0.122105	41207	0.0218688	0.0750679	0.0266401	0.00483465	0.0716579	0.0266401	0.00714851	0.0791075	0.0266401	0.00298298
rs11753413	6	34073407	C	0.4381	0.0135707	0.00702051	0.0532362	41207	0.413519	0.0117627	0.00702075	0.093853	0.007853	0.00702075	0.263335	0.00794251	0.00702075	0.257932
rs74318988	6	34073535	A	0.0287	-0.0516015	0.0248922	0.0381723	28944	0.0427435	-0.0663974	0.0248936	0.00764754	-0.0731215	0.0248936	0.00331022	-0.0785764	0.0248936	0.00159681
rs115487285	6	34073753	C	0.0172	-0.0140391	0.0267921	0.600279	41207	0.0129225	-0.0121196	0.0267919	0.65101	-0.0248108	0.0267919	0.354416	-0.0546727	0.0267919	0.041286
rs12525536	6	34073774	C	0.4678	0.0184361	0.00698072	0.00826617	41207	0.442346	0.0128516	0.00698123	0.0656402	0.0114211	0.00698123	0.101845	0.0122589	0.00698123	0.0790912
rs12528906	6	34073779	A	0.4397	0.0137056	0.00701772	0.0508196	41207	0.414513	0.012324	0.00701796	0.0790778	0.00858464	0.00701796	0.22124	0.00913327	0.00701796	0.193117
rs2451344	6	34073835	G	0.0124	0.0198624	0.0314776	0.528041	41207	0.0198807	-0.0178105	0.0314773	0.571517	-0.0588254	0.0314773	0.0616484	-0.0394985	0.0314773	0.209543
rs6457757	6	34073883	G	0.4078	0.0062448	0.00708831	0.378318	41207	0.380716	0.0107762	0.00708829	0.128441	0.00951975	0.00708829	0.179264	0.0107408	0.00708829	0.1297
rs1109654	6	34074463	A	0.4202	0.0131312	0.00670301	0.0501128	45674	0.395626	0.0143801	0.00670322	0.031933	0.0133861	0.00670322	0.0458287	0.0123756	0.00670322	0.0648613
rs730638	6	34075156	T	0.3868	0.00771748	0.00715244	0.280588	41207	0.358847	0.0139153	0.00715246	0.0517115	0.0135674	0.00715246	0.057843	0.0146878	0.00715246	0.0400212
rs114066208	6	34075272	T	0.0099	0.0605498	0.0351829	0.0852508	41207	0.0129225	0.0328818	0.0351838	0.350009	0.0779597	0.0351838	0.0267062	0.0330597	0.0351838	0.347408
rs73412885	6	34075379	A	0.0468	-0.003348	0.0164926	0.839135	41207	0.05666	0.00988392	0.0164924	0.548972	-0.0141515	0.0164924	0.390858	-0.0135041	0.0164924	0.412897
rs1075482	6	34075554	A	0.4039	0.0137292	0.00709886	0.0531131	41207	0.368787	0.0172541	0.0070991	0.0150793	0.0158284	0.0070991	0.025772	0.0151268	0.0070991	0.0331047
rs2451340	6	34076128	A	0.027	0.0280888	0.021491	0.191213	41207	0.0347913	-0.00453268	0.0214912	0.832959	-0.00416228	0.0214912	0.846432	-0.00738897	0.0214912	0.730987
rs185645462	6	34076165	C	0.0029	-0.0233609	0.0834318	0.779478	24842	0.0119284	-0.0944815	0.0834302	0.25744	-0.343174	0.0834302	3.90029e-05	-0.340153	0.0834302	4.56013e-05
rs115456562	6	34076358	G	0.0101	0.0542406	0.0348366	0.11947	41207	0.0149105	0.018318	0.0348372	0.599016	0.0714155	0.0348372	0.0403665	0.0385528	0.0348372	0.268443
rs2499720	6	34076648	G	0.4163	0.00630329	0.00706647	0.372393	41207	0.39165	0.00461098	0.00706645	0.514068	0.00310621	0.00706645	0.660248	0.00292138	0.00706645	0.679303
rs114467678	6	34076894	A	0.0437	-0.0054698	0.0170399	0.74821	41207	0.026839	-0.0108108	0.0170397	0.525789	0.000190339	0.0170397	0.991088	-0.00732949	0.0170397	0.667092
rs11966397	6	34077844	T	0.0123	0.0340052	0.0316034	0.281927	41207	0.0188867	0.0107186	0.0316034	0.73449	-0.0378816	0.0316034	0.230662	-0.0328769	0.0316034	0.298203
rs145691081	6	34078015	A	0.0112	0.0827941	0.0397094	0.0370693	28629	0.0139165	0.0388948	0.0397117	0.327369	0.0875656	0.0397117	0.0274519	0.0460492	0.0397117	0.246217
rs744102	6	34078463	G	0.427	0.0080985	0.00704217	0.250144	41207	0.403579	0.0128226	0.0070422	0.0686348	0.0144544	0.0070422	0.0401178	0.013619	0.0070422	0.0531234
rs181285103	6	34078492	T	0.003	-0.0226413	0.0820336	0.782548	24842	0.0119284	-0.09257	0.082032	0.259125	-0.337095	0.082032	3.96846e-05	-0.334125	0.082032	4.63919e-05
rs747373	6	34080024	G	0.0227	0.0140556	0.0233871	0.54784	41207	0.0248509	-0.0320522	0.0233869	0.170525	-0.0709397	0.0233869	0.00241888	-0.0570183	0.0233869	0.014767
rs79797056	6	34080740	T	0.0091	0.0211661	0.0472458	0.654153	24842	0.0109344	0.00256493	0.047245	0.956704	-0.0572672	0.047245	0.225462	-0.0278653	0.047245	0.555322
rs77557485	6	34080815	G	0.0091	0.0208354	0.0472458	0.659213	24842	0.0109344	0.00223421	0.047245	0.962282	-0.057598	0.047245	0.222794	-0.0281961	0.047245	0.550638
rs77310180	6	34080817	T	0.0091	0.0208354	0.0472458	0.659213	24842	0.0109344	0.00223421	0.047245	0.962282	-0.057598	0.047245	0.222794	-0.0281961	0.047245	0.550638
rs112707349	6	34080997	G	0.0245	0.0394303	0.0225316	0.0801183	41207	0.0178926	0.0337175	0.0225322	0.134545	0.087092	0.0225322	0.000110984	0.105648	0.0225322	2.74856e-06
rs115449130	6	34081018	A	0.0126	0.00337285	0.0312301	0.913996	41207	0.0218688	-0.0400673	0.0312297	0.199496	-0.129328	0.0312297	3.45497e-05	-0.120818	0.0312297	0.000109414
rs728835	6	34081291	C	0.0227	0.0137048	0.0233871	0.557876	41207	0.0258449	-0.0270376	0.0233869	0.247641	-0.063374	0.0233869	0.0067322	-0.0448641	0.0233869	0.0550677
rs59922082	6	34082032	A	0.0119	0.0197766	0.0413737	0.63265	24842	0.0139165	-0.0200043	0.0413731	0.628733	0.000645068	0.0413731	0.98756	0.00777102	0.0413731	0.851012
rs13214721	6	34082299	T	0.0154	0.0268175	0.0282885	0.343129	41207	0.0188867	-0.0313314	0.0282885	0.268048	-0.0304195	0.0282885	0.282226	-0.0235908	0.0282885	0.404317
rs9368794	6	34082335	A	0.4603	0.0152069	0.00698849	0.0295553	41207	0.436382	0.0150696	0.0069888	0.0310646	0.0126298	0.0069888	0.0707402	0.0117564	0.0069888	0.0925341
rs79044321	6	34082534	A	0.0029	-0.0324549	0.0834316	0.697276	24842	0.0119284	-0.103576	0.0834302	0.214435	-0.352268	0.0834302	2.41811e-05	-0.349247	0.0834302	2.83789e-05
rs72888860	6	34082541	T	0.0069	0.0376669	0.054197	0.487055	24842	0.0109344	0.0946723	0.0541964	0.0806658	0.0508478	0.0541964	0.348135	0.015631	0.0541964	0.773029
rs12205473	6	34082944	G	0.4681	0.0175001	0.00698051	0.0121761	41207	0.444334	0.0167222	0.00698096	0.016602	0.0150195	0.00698096	0.0314369	0.0159189	0.00698096	0.022588
rs2499722	6	34083459	C	0.4282	0.00827161	0.00703967	0.239995	41207	0.397614	0.0172726	0.0070397	0.0141435	0.0168327	0.0070397	0.0167973	0.0157212	0.0070397	0.0255342
rs13196449	6	34083564	G	0.0243	0.0182111	0.0226225	0.42082	41207	0.0298211	-0.0267368	0.0226224	0.237255	-0.0481596	0.0226224	0.0332668	-0.0328642	0.0226224	0.146299
rs114799974	6	34083891	G	0.0098	0.0567534	0.0353604	0.108494	41207	0.0129225	0.0289459	0.035361	0.413025	0.0742509	0.035361	0.0357469	0.0291247	0.035361	0.410145
rs34555699	6	34084138	G	0.0243	0.019591	0.0226224	0.38649	41207	0.028827	-0.0300349	0.0226224	0.184289	-0.0534059	0.0226224	0.0182377	-0.0377939	0.0226224	0.0947926
rs115596283	6	34084290	C	0.0098	0.0574605	0.0353603	0.104163	41207	0.0129225	0.0296531	0.035361	0.401705	0.0749581	0.035361	0.0340235	0.0298319	0.035361	0.398873
rs78548094	6	34084408	A	0.0091	0.0209299	0.0472458	0.657766	24842	0.0109344	0.0023287	0.047245	0.960688	-0.0575035	0.047245	0.223554	-0.0281016	0.047245	0.551974
rs79129110	6	34084554	G	0.0176	0.0398684	0.0264906	0.132324	41207	0.0218688	0.0735617	0.026491	0.00548881	0.0701707	0.026491	0.00807666	0.0775787	0.026491	0.00340613
rs4713739	6	34084813	C	0.4683	0.017737	0.00698032	0.0110536	41207	0.44334	0.016547	0.00698078	0.0177704	0.0146789	0.00698078	0.0354863	0.0155861	0.00698078	0.025568
rs4713740	6	34084862	A	0.4365	0.0138009	0.00702337	0.0494142	41207	0.406561	0.0184706	0.00702361	0.00854385	0.0182941	0.00702361	0.0091967	0.0157741	0.00702361	0.024712
rs4472348	6	34084928	C	0.0154	0.0266195	0.0282885	0.346705	41207	0.0188867	-0.0315294	0.0282885	0.265035	-0.0487382	0.0282885	0.0849067	-0.0403069	0.0282885	0.1542
rs4713741	6	34085035	G	0.4684	0.0176391	0.00698024	0.0115042	41207	0.44334	0.0190856	0.00698069	0.00625593	0.0167992	0.00698069	0.0161052	0.0177657	0.00698069	0.0109283
rs78765617	6	34085554	A	0.0212	0.041954	0.024181	0.0827408	41207	0.0159046	0.0424389	0.0241816	0.0792579	0.0599114	0.0241816	0.0132282	0.0267389	0.0241816	0.268832
rs937031	6	34085687	A	0.0295	0.0723118	0.0205841	0.000443077	41207	0.0238569	0.0399492	0.0205869	0.0523168	0.0510142	0.0205869	0.0132123	0.0142803	0.0205869	0.487895
rs2499724	6	34086671	C	0.4592	0.0136162	0.00698981	0.051415	41207	0.423459	0.0160481	0.00699005	0.0216845	0.0126412	0.00699005	0.0705364	0.00952099	0.00699005	0.173173
rs2499725	6	34086812	A	0.4391	0.00724694	0.00666692	0.277037	45674	0.409543	0.0138625	0.00666693	0.0375899	0.0115456	0.00666693	0.0833141	0.0103118	0.00666693	0.121934
rs1565357	6	34087241	A	0.414	0.00441304	0.00707219	0.532628	41207	0.388668	0.0152433	0.00707213	0.0311307	0.0110308	0.00707213	0.118817	0.0125941	0.00707213	0.0749434
rs2499726	6	34087636	A	0.4427	0.00741267	0.00701293	0.290512	41207	0.408549	0.0156896	0.00701294	0.0252713	0.0128721	0.00701294	0.0664358	0.0115277	0.00701294	0.100223
rs114757482	6	34088442	G	0.022	0.0496541	0.0237466	0.0365281	41207	0.0188867	0.0151973	0.0237475	0.522204	0.0293856	0.0237475	0.215933	-0.000614166	0.0237475	0.979367
rs923498	6	34088656	C	0.4433	0.00698392	0.00701197	0.31925	41207	0.410537	0.0133898	0.00701197	0.0561904	0.0113443	0.00701197	0.105697	0.0103915	0.00701197	0.138349
rs2451339	6	34089286	C	0.4422	0.00706987	0.00701376	0.313454	41207	0.408549	0.013991	0.00701376	0.0460652	0.0113844	0.00701376	0.104556	0.00954473	0.00701376	0.173559
rs4713742	6	34089594	C	0.4647	0.0154482	0.00698384	0.0269667	41207	0.435388	0.0162178	0.00698417	0.0202289	0.0146662	0.00698417	0.0357354	0.0141789	0.00698417	0.0423406
rs77534271	6	34089741	G	0.0181	0.0555151	0.0313468	0.0765607	28629	0.0198807	0.00603719	0.0313479	0.847283	0.0264276	0.0313479	0.399206	-0.0125487	0.0313479	0.688934
rs116140476	6	34089931	A	0.0119	0.0539024	0.032123	0.0933471	41207	0.0149105	0.0207778	0.0321237	0.517757	0.0697396	0.0321237	0.0299335	0.0305972	0.0321237	0.340854
rs2499728	6	34090484	C	0.4525	0.00912582	0.00699833	0.192234	41207	0.425447	0.0110668	0.00699839	0.113802	0.00947207	0.00699839	0.175907	0.00664281	0.00699839	0.342523
rs9469718	6	34090610	G	0.0411	-0.00049131	0.0175468	0.977662	41207	0.0437376	0.0145368	0.0175466	0.407405	-0.00166041	0.0175466	0.924609	0.000628025	0.0175466	0.971448
rs1352632	6	34090695	A	0.4067	0.00339676	0.00709136	0.631939	41207	0.382704	0.0171027	0.00709129	0.0158747	0.0162048	0.00709129	0.022303	0.0174749	0.00709129	0.0137289
rs60190206	6	34090696	C	0.0423	0.0292823	0.0173063	0.090646	41207	0.0387674	-0.00945689	0.0173067	0.584771	-0.0166161	0.0173067	0.337006	-0.0324421	0.0173067	0.0608561
rs112925212	6	34090764	T	0.0274	0.0349939	0.0213377	0.101005	41207	0.0208748	8.34398e-05	0.0213382	0.99688	0.0182047	0.0213382	0.393576	-0.0079972	0.0213382	0.707821
rs59775275	6	34090765	G	0.0426	0.0302529	0.0172479	0.0794305	41207	0.0377734	-0.0113308	0.0172484	0.511233	-0.0195873	0.0172484	0.256122	-0.0382879	0.0172484	0.0264323
rs188906649	6	34090776	T	0.0025	-0.0288389	0.0898407	0.74821	24842	0.0109344	-0.0642101	0.0898391	0.47478	-0.300681	0.0898391	0.000817262	-0.300888	0.0898391	0.000810498
rs144568911	6	34090931	G	0.0119	0.0521036	0.0321231	0.104803	41207	0.0139165	0.0360876	0.0321237	0.26127	0.0791823	0.0321237	0.0137044	0.0394546	0.0321237	0.219369
rs9394188	6	34091165	C	0.4786	0.0127117	0.00697293	0.0683034	41207	0.450298	0.00641281	0.00697313	0.357758	0.00569393	0.00697313	0.414184	0.00373293	0.00697313	0.592421
rs75839764	6	34091368	A	0.0214	0.0473456	0.0240699	0.0491832	41207	0.0168986	0.0353757	0.0240708	0.141656	0.0574048	0.0240708	0.0170867	0.0185934	0.0240708	0.439851
rs60117918	6	34091441	T	0.0365	0.0286606	0.0185746	0.122831	41207	0.0337972	-0.00285454	0.0185749	0.877865	-0.00374229	0.0185749	0.840331	-0.0228152	0.0185749	0.219343
rs6913755	6	34091702	T	0.0356	0.0315636	0.0187991	0.093152	41207	0.0318091	0.00252359	0.0187995	0.893215	-0.00244588	0.0187995	0.896485	-0.0252782	0.0187995	0.178746
rs114881402	6	34091863	C	0.0168	0.00498709	0.0271037	0.854013	41207	0.0149105	0.0421215	0.0271034	0.12016	0.0732984	0.0271034	0.00684285	0.0789417	0.0271034	0.00358422
rs9394189	6	34091907	C	0.471	0.00740416	0.00697848	0.28869	41207	0.44334	0.00486044	0.00697849	0.486122	0.00443366	0.00697849	0.525212	0.00337816	0.00697849	0.628328
rs6918514	6	34092012	C	0.4365	0.00870922	0.00702356	0.214975	41207	0.413519	0.00962442	0.00702361	0.170595	0.0104361	0.00702361	0.137315	0.0110646	0.00702361	0.115177
rs6918977	6	34092075	G	0.4362	0.0085624	0.00702411	0.222844	41207	0.412525	0.00905115	0.00702416	0.197546	0.00969079	0.00702416	0.167698	0.0108	0.00702416	0.124159
rs4713744	6	34092284	G	0.4422	0.00926509	0.0070137	0.186501	41207	0.417495	0.00780579	0.00701376	0.26574	0.00737561	0.00701376	0.292987	0.00763924	0.00701376	0.276075
rs4713745	6	34092806	G	0.4456	0.00937707	0.00700828	0.180896	41207	0.419483	0.00475321	0.00700834	0.497631	0.00403039	0.00700834	0.565234	0.00476028	0.00700834	0.496992
rs74843820	6	34093831	T	0.012	0.0503532	0.0319906	0.115487	41207	0.0139165	0.0344033	0.0319912	0.282196	0.0773202	0.0319912	0.0156524	0.0377564	0.0319912	0.237916
rs73415051	6	34094141	T	0.0272	0.0321423	0.0214139	0.133356	41207	0.0228628	0.0217825	0.0214143	0.30906	0.0524076	0.0214143	0.0143922	0.0226922	0.0214143	0.289291
rs2451335	6	34094186	G	0.4041	0.00468506	0.00709858	0.509254	41207	0.379722	0.0144294	0.00709853	0.0420803	0.012106	0.00709853	0.0881165	0.012038	0.00709853	0.0899162
rs74928523	6	34094343	G	0.0317	0.0126054	0.0198824	0.526081	41207	0.0248509	0.010773	0.0198822	0.587927	-0.00456945	0.0198822	0.818227	-0.0282787	0.0198822	0.154936
rs73415057	6	34094462	C	0.0275	0.0320141	0.0213001	0.132839	41207	0.0228628	0.0217093	0.0213004	0.30811	0.0521716	0.0213004	0.0143125	0.0226142	0.0213004	0.288382
rs73415062	6	34094637	A	0.0169	0.0398605	0.0270241	0.140213	41207	0.0208748	0.0152365	0.0270245	0.572887	0.0675436	0.0270245	0.0124422	0.0333347	0.0270245	0.217389
rs115675705	6	34094919	G	0.031	-0.025424	0.020098	0.205871	41207	0.0238569	-0.018508	0.0200982	0.357114	-0.0258296	0.0200982	0.198732	-0.0289121	0.0200982	0.15028
rs75903978	6	34095214	A	0.0212	0.0485065	0.0241807	0.0448562	41207	0.0168986	0.0364815	0.0241816	0.131389	0.058612	0.0241816	0.0153578	0.0196219	0.0241816	0.417113
rs11961715	6	34095696	A	0.0273	0.0306102	0.0213758	0.152144	41207	0.0238569	0.0245717	0.0213761	0.250353	0.0562508	0.0213761	0.00850143	0.0315446	0.0213761	0.140026
rs184134287	6	34095776	A	0.0025	-0.0286592	0.0898407	0.749727	24842	0.0109344	-0.0640304	0.0898391	0.476017	-0.300501	0.0898391	0.000823178	-0.300708	0.0898391	0.000816369
rs11962222	6	34095899	T	0.0268	0.0369375	0.0204867	0.0713882	45674	0.0238569	0.0314403	0.0204872	0.124874	0.0633126	0.0204872	0.00199919	0.0405533	0.0204872	0.0477657
rs544171123	6	34096391	A	0.135	-0.00654284	0.0122296	0.59265	28629	0.138171	-0.00759171	0.0122295	0.534749	0.007162	0.0122295	0.558121	0.00566699	0.0122295	0.643086
rs144702502	6	34096435	A	0.01	0.0547534	0.0350086	0.117818	41207	0.0129225	0.0272226	0.0350092	0.436813	0.0720768	0.0350092	0.0395135	0.0273996	0.0350092	0.433838
rs73415067	6	34096452	C	0.0272	0.0310289	0.021414	0.147338	41207	0.0238569	0.0249795	0.0214143	0.243416	0.0567152	0.0214143	0.00808553	0.0319649	0.0214143	0.135517
rs59090975	6	34096719	C	0.0159	0.0209969	0.0278473	0.450849	41207	0.026839	-0.00360846	0.0278472	0.896898	-0.106214	0.0278472	0.00013664	-0.0908562	0.0278472	0.00110367
rs73415068	6	34096784	C	0.019	0.0422418	0.03061	0.167587	28629	0.0238569	0.0350342	0.0306105	0.25241	0.0728465	0.0306105	0.0173227	0.0433572	0.0306105	0.156654
rs11967819	6	34097053	G	0.0272	0.030986	0.021414	0.147897	41207	0.0238569	0.0249367	0.0214143	0.244225	0.0566724	0.0214143	0.00813349	0.0319221	0.0214143	0.136042
rs11963024	6	34097304	T	0.026	0.0349567	0.021889	0.110266	41207	0.0238569	0.0287731	0.0218894	0.188685	0.0612129	0.0218894	0.00516647	0.0359135	0.0218894	0.100863
rs78256550	6	34097404	C	0.0213	0.0463445	0.0241252	0.0547317	41207	0.0168986	0.0343471	0.024126	0.154546	0.0564268	0.024126	0.0193436	0.0175263	0.024126	0.467562
rs2499729	6	34097551	C	0.4579	0.0155695	0.00699123	0.0259473	41207	0.440358	0.00637698	0.00699157	0.361718	0.00119615	0.00699157	0.864157	-0.000425186	0.00699157	0.951507
rs34660951	6	34097823	C	0.0323	0.0388329	0.0197021	0.0487239	41207	0.028827	0.00672052	0.0197028	0.733032	0.0266187	0.0197028	0.176691	0.00236721	0.0197028	0.904368
rs73415073	6	34097890	A	0.0304	0.0366617	0.0202887	0.0707623	41207	0.0357853	0.0190512	0.0202893	0.347741	0.00928025	0.0202893	0.647386	-0.0106882	0.0202893	0.59834
rs115746428	6	34097891	G	0.0174	-0.00339682	0.0343113	0.921138	24842	0.0129225	-0.00148819	0.0343106	0.965403	-0.100492	0.0343106	0.00340183	-0.106829	0.0343106	0.00184837
rs61120831	6	34099029	A	0.0201	0.016059	0.0248207	0.517632	41207	0.0298211	-0.00567925	0.0248205	0.819014	-0.0855864	0.0248205	0.000564309	-0.0730923	0.0248205	0.00323126
rs57899596	6	34099283	G	0.016	0.0248743	0.0277615	0.370253	41207	0.026839	0.00034473	0.0277614	0.990092	-0.101945	0.0277614	0.000240495	-0.0866344	0.0277614	0.00180438
rs34425311	6	34099351	G	0.0234	0.0215219	0.0230427	0.350304	41207	0.0357853	-0.0221217	0.0230427	0.33704	-0.0965511	0.0230427	2.78839e-05	-0.0853557	0.0230427	0.000212025
rs41267667	6	34100968	A	0.0293	0.00906759	0.0206551	0.660662	41207	0.0347913	0.0311056	0.0206549	0.132076	0.0542043	0.0206549	0.00868316	0.0683157	0.0206549	0.000941399
rs41267669	6	34101745	A	0.016	0.0220704	0.0277616	0.426614	41207	0.026839	-0.00245914	0.0277614	0.929415	-0.104749	0.0277614	0.000161184	-0.0894382	0.0277614	0.00127445
rs2499730	6	34102061	G	0.4561	0.0188114	0.00664244	0.00462578	45674	0.441352	0.00967049	0.00664295	0.145461	0.00470704	0.00664295	0.478587	0.00284558	0.00664295	0.668388
rs3756927	6	34102222	T	0.0523	0.0363602	0.0156455	0.0201255	41207	0.0626243	0.0114293	0.0156464	0.465101	-0.00833251	0.0156464	0.594343	-0.00396946	0.0156464	0.799728
rs7763244	6	34102340	C	0.0275	0.0233665	0.0213004	0.272641	41207	0.0337972	0.0085771	0.0213004	0.687189	-0.0594686	0.0213004	0.00524	-0.033522	0.0213004	0.115541
rs2046821	6	34102697	A	0.3863	0.00283308	0.00715424	0.692105	41207	0.366799	0.00553385	0.00715417	0.439218	0.00639449	0.00715417	0.371422	0.00497667	0.00715417	0.48666
rs80067431	6	34102882	C	0.0113	0.0490229	0.0424441	0.24809	24842	0.0139165	0.00531607	0.0424444	0.900327	0.00223315	0.0424444	0.95804	-0.00641232	0.0424444	0.879916
rs61665903	6	34103053	C	0.016	0.0236528	0.0277615	0.394214	41207	0.026839	-0.000876754	0.0277614	0.974806	-0.103166	0.0277614	0.000202262	-0.0878559	0.0277614	0.00155258
rs57270555	6	34103350	G	0.0112	0.055343	0.0330999	0.0945243	41207	0.0159046	0.00464794	0.0331006	0.888329	0.0608231	0.0331006	0.0661332	0.0298374	0.0331006	0.367367
rs76440512	6	34103355	T	0.0162	-0.0124167	0.0275926	0.65271	41207	0.0188867	-0.0130435	0.0275923	0.636413	-0.0399268	0.0275923	0.14789	-0.0367862	0.0275923	0.182465
rs148724288	6	34103427	T	0.0237	-0.000461757	0.0419779	0.991223	12264	0.0238569	0.0074184	0.0419762	0.859722	0.0405323	0.0419762	0.334244	0.0635227	0.0419762	0.130203
rs2451334	6	34103662	A	0.3101	0.00483566	0.00715334	0.499041	45674	0.27833	0.00617951	0.0071533	0.38766	0.0123633	0.0071533	0.0839277	0.0121514	0.0071533	0.0893729
rs1873246	6	34103739	A	0.3859	0.00374238	0.00715561	0.600974	41207	0.362823	0.00610138	0.00715554	0.393837	0.00871649	0.00715554	0.223169	0.00662607	0.00715554	0.354444
rs914813	6	34103954	C	0.382	0.00424925	0.00680969	0.532628	45674	0.362823	0.00638161	0.00680965	0.348685	0.00903772	0.00680965	0.184445	0.00712228	0.00680965	0.295602
rs2029462	6	34104970	T	0.4472	0.0141304	0.00700565	0.0436955	41207	0.436382	0.00587043	0.00700591	0.402073	0.00209283	0.00700591	0.765151	0.000792318	0.00700591	0.909957
rs2029461	6	34105790	C	0.4472	0.0141584	0.00700565	0.0432798	41207	0.436382	0.00589845	0.00700591	0.39983	0.00212085	0.00700591	0.762101	0.000820338	0.00700591	0.906787
rs2029460	6	34106337	G	0.4231	0.00943365	0.00705056	0.180896	41207	0.406561	0.00870819	0.00705063	0.216796	0.0119869	0.00705063	0.0891074	0.0109528	0.00705063	0.120315
rs2029459	6	34106454	G	0.434	0.0120461	0.00702807	0.0865287	41207	0.425447	0.00303211	0.00702824	0.666164	-0.00207753	0.00702824	0.767538	-0.00473869	0.00702824	0.500161
rs2029458	6	34106536	G	0.0161	-0.0186818	0.0276767	0.499676	41207	0.0198807	-0.0325217	0.0276765	0.239968	-0.144464	0.0276765	1.79195e-07	-0.127246	0.0276765	4.27352e-06
rs2499731	6	34106548	C	0.3983	0.00393489	0.00711554	0.580263	41207	0.38171	0.0048143	0.00711548	0.498663	0.0110552	0.00711548	0.12026	0.0126008	0.00711548	0.0765771
rs2029457	6	34106584	G	0.4445	0.0167383	0.00665805	0.011937	45674	0.4334	0.0081343	0.00665844	0.221839	0.00497136	0.00665844	0.45529	0.00376008	0.00665844	0.572272
rs77318299	6	34106787	T	0.003	-0.0383096	0.0820333	0.6405	24842	0.0109344	-0.070607	0.082032	0.38939	-0.286528	0.082032	0.000477836	-0.286717	0.082032	0.000473732
rs62398122	6	34108057	A	0.0196	-0.0282697	0.0251286	0.260589	41207	0.0149105	-0.0139543	0.0251287	0.57868	-0.000920339	0.0251287	0.970784	-0.00826283	0.0251287	0.742291
rs73744831	6	34108465	T	0.0108	0.0616715	0.0337003	0.0672499	41207	0.0149105	0.0269202	0.0337012	0.424411	0.0782864	0.0337012	0.0201816	0.0279484	0.0337012	0.406935
rs2499732	6	34109027	C	0.4449	0.00651878	0.00700944	0.352371	41207	0.4334	0.000998846	0.00700943	0.886685	-0.00268033	0.00700943	0.702173	-0.00445949	0.00700943	0.524638
rs6928019	6	34109404	A	0.4682	0.0117834	0.00698071	0.0914112	41207	0.449304	-0.00178359	0.00698087	0.798339	-0.00930508	0.00698087	0.182552	-0.011675	0.00698087	0.0944411
rs6928542	6	34109437	T	0.0104	0.057306	0.0343355	0.0951174	41207	0.0139165	0.0117679	0.0343363	0.731805	0.0622556	0.0343363	0.0698141	0.0191894	0.0343363	0.576252
rs116117046	6	34109667	C	0.0132	-0.0385477	0.0305207	0.206589	41207	0.0119284	-0.180975	0.0305209	3.03811e-09	-0.178286	0.0305209	5.17581e-09	-0.206992	0.0305209	1.18538e-11
rs9380409	6	34110257	C	0.4976	0.0121777	0.00696664	0.080464	41207	0.472167	0.000401895	0.00696682	0.953998	-0.00691363	0.00696682	0.321019	-0.0105733	0.00696682	0.129097
rs2451333	6	34110261	A	0.0376	0.0732882	0.0183083	6.25443e-05	41207	0.0417495	0.0310491	0.0183117	0.0899633	0.0114665	0.0183117	0.531192	0.00760044	0.0183117	0.678098
rs75432840	6	34110808	G	0.0312	0.0285906	0.0200355	0.15358	41207	0.0258449	0.0429688	0.0200357	0.0319843	0.0274467	0.0200357	0.170722	0.0211118	0.0200357	0.292016
rs2026490	6	34110880	A	0.0176	0.0643164	0.0264895	0.0151823	41207	0.0178926	0.0187674	0.026491	0.47867	0.0692217	0.026491	0.00897453	0.0784879	0.026491	0.00304844
rs2451332	6	34110996	T	0.4062	0.00376624	0.00709273	0.595419	41207	0.387674	0.00018466	0.00709266	0.979229	-0.00348547	0.00709266	0.62313	-0.00598747	0.00709266	0.39857
rs78907911	6	34111061	G	0.0038	-0.0115211	0.0729181	0.874457	24842	0.0149105	0.0207317	0.0729166	0.776165	-0.163973	0.0729166	0.024527	-0.146005	0.0729166	0.045247
rs11755375	6	34111207	T	0.0789	0.000839897	0.0129215	0.948174	41207	0.0795229	0.0150699	0.0129213	0.243502	0.0212335	0.0129213	0.100323	0.0340463	0.0129213	0.00841649
rs113847202	6	34111450	C	0.0046	-0.0139896	0.0663013	0.832887	24842	0.0159046	0.0269791	0.0663001	0.684064	-0.130701	0.0663001	0.0486832	-0.101413	0.0663001	0.126116
rs6904041	6	34112501	A	0.0034	0.103505	0.0770699	0.179272	24842	0.0109344	-0.0382493	0.0770711	0.619693	-0.118508	0.0770711	0.124137	-0.130355	0.0770711	0.0907688
rs6904126	6	34112735	T	0.0049	0.042597	0.0642488	0.507331	24842	0.0119284	-0.0566768	0.0642481	0.377693	-0.115118	0.0642481	0.0731706	-0.12489	0.0642481	0.0519108
rs187754734	6	34112776	T	0.0039	-0.0120928	0.0719808	0.866583	24842	0.0149105	0.0197454	0.0719794	0.783838	-0.162585	0.0719794	0.0238975	-0.144848	0.0719794	0.0441829
rs150383498	6	34112945	A	0.0049	0.0420187	0.0642488	0.513112	24842	0.0119284	-0.0572551	0.0642481	0.372846	-0.115696	0.0642481	0.0717399	-0.125468	0.0642481	0.0508347
rs11753307	6	34113678	C	0.4565	0.0093429	0.00699319	0.181549	41207	0.447316	-0.00121181	0.00699325	0.862429	-0.0111787	0.00699325	0.109933	-0.0119487	0.00699325	0.0875231
rs73744833	6	34113990	G	0.0227	0.0141024	0.0233871	0.546509	41207	0.0357853	-0.00564687	0.0233869	0.809203	-0.0938054	0.0233869	6.04557e-05	-0.0852935	0.0233869	0.000265253
rs78691829	6	34115617	A	0.0389	-0.00662968	0.0180154	0.712873	41207	0.0357853	-0.0132125	0.0180153	0.463309	-0.0146361	0.0180153	0.416547	-0.0138567	0.0180153	0.441796
rs77146408	6	34116469	A	0.0194	0.0325791	0.0252551	0.197051	41207	0.0228628	0.0527374	0.0252553	0.0367825	0.0386848	0.0252553	0.125584	0.0408534	0.0252553	0.105745
rs77286113	6	34116733	C	0.0124	0.00610668	0.0314777	0.846176	41207	0.0109344	-0.0391565	0.0314773	0.213515	-0.11362	0.0314773	0.000306702	-0.0966359	0.0314773	0.00214049
rs116139783	6	34116907	A	0.0125	0.00959405	0.0313531	0.759605	41207	0.0109344	-0.03549	0.0313528	0.257652	-0.109659	0.0313528	0.000469515	-0.0927419	0.0313528	0.00309629
rs112770796	6	34117011	T	0.0125	0.00968811	0.0313531	0.757322	41207	0.0109344	-0.035396	0.0313528	0.258916	-0.109565	0.0313528	0.000474823	-0.0926478	0.0313528	0.00312656
rs114203661	6	34117029	T	0.0168	0.064936	0.0271019	0.0165751	41207	0.0168986	0.0310381	0.0271034	0.252137	0.0783146	0.0271034	0.00385888	0.0886336	0.0271034	0.00107472
rs80133953	6	34117143	T	0.0125	0.00583168	0.0313531	0.852445	41207	0.0109344	-0.0392524	0.0313528	0.210585	-0.113421	0.0313528	0.000297379	-0.0965043	0.0313528	0.00208385
rs112725231	6	34117330	G	0.0126	0.00965008	0.03123	0.757322	41207	0.0109344	-0.035257	0.0312297	0.258916	-0.109134	0.0312297	0.000474823	-0.0922841	0.0312297	0.00312656
rs112216391	6	34117436	A	0.0125	0.00580033	0.0313531	0.853229	41207	0.0109344	-0.0392837	0.0313528	0.210221	-0.113452	0.0313528	0.000296232	-0.0965356	0.0313528	0.00207687
rs75209391	6	34117873	T	0.0137	0.0115372	0.0299667	0.700237	41207	0.0149105	0.00462282	0.0299664	0.877399	-0.0667451	0.0299664	0.0259253	-0.0432555	0.0299664	0.14889
rs146233152	6	34117935	A	0.0123	0.00884906	0.0316038	0.779478	41207	0.0119284	0.00234678	0.0316034	0.940806	0.0364588	0.0316034	0.248651	0.0243945	0.0316034	0.440177
rs76021682	6	34118066	C	0.0106	0.0318034	0.0340143	0.349788	41207	0.0109344	-0.0171078	0.0340142	0.614993	-0.0975723	0.0340142	0.00412327	-0.0792196	0.0340142	0.0198583
rs2451330	6	34118586	G	0.4161	-0.00216144	0.00671254	0.747453	45674	0.407555	0.0025998	0.00671247	0.698527	-0.00127445	0.00671247	0.849417	-0.00329714	0.00671247	0.623288
rs28696684	6	34118661	A	0.0094	0.0328134	0.0360983	0.36335	41207	0.0198807	-0.00830199	0.0360983	0.818105	-0.120909	0.0360983	0.000809725	-0.118502	0.0360983	0.00102791
rs2451329	6	34119059	C	0.0336	0.0430864	0.0193299	0.0258139	41207	0.027833	0.00761634	0.0193309	0.693582	0.00511441	0.0193309	0.791339	0.0171226	0.0193309	0.375743
rs367639039	6	34119345	A	0.0026	-0.051098	0.0881001	0.561915	24842	0.0109344	-0.0857841	0.0880989	0.330193	-0.317674	0.0880989	0.000311093	-0.317877	0.0880989	0.000308345
rs114723619	6	34119578	T	0.0026	-0.0504813	0.0881001	0.566645	24842	0.0109344	-0.0851674	0.0880989	0.333682	-0.317058	0.0880989	0.000319587	-0.31726	0.0880989	0.000316768
rs75831005	6	34120005	T	0.0135	0.0580127	0.0301835	0.0546058	41207	0.0139165	0.067288	0.0301845	0.025799	0.123506	0.0301845	4.28225e-05	0.127292	0.0301845	2.47437e-05
rs116689293	6	34120037	T	0.0126	0.000312301	0.0312301	0.992021	41207	0.0208748	-0.048417	0.0312297	0.121057	-0.176357	0.0312297	1.63172e-08	-0.1715	0.0312297	3.98348e-08
rs10947478	6	34120076	C	0.4034	-0.001129	0.0071006	0.873669	41207	0.415507	0.00607231	0.00710052	0.392445	-0.00260292	0.00710052	0.713931	-0.00342031	0.00710052	0.63002
rs7756506	6	34120333	C	0.466	-0.0047484	0.00698295	0.496504	41207	0.485089	0.00873847	0.0069829	0.210785	0.000689756	0.0069829	0.921315	-0.00349591	0.0069829	0.616626
rs28711104	6	34120474	A	0.003	-0.0822781	0.082032	0.315861	24842	0.0119284	-0.0953827	0.082032	0.244931	-0.295068	0.082032	0.000321924	-0.315177	0.082032	0.000121978
rs143876569	6	34121465	A	0.0233	-0.0251459	0.0230909	0.276154	41207	0.0337972	-0.0291541	0.0230909	0.20674	-0.0243433	0.0230909	0.291774	-0.0196206	0.0230909	0.395485
rs2018263	6	34121479	A	0.4842	0.00206321	0.0069703	0.76723	41207	0.455268	0.00580888	0.00697022	0.404627	-0.00269195	0.00697022	0.699343	-0.00652778	0.00697022	0.349003
rs7744510	6	34121722	C	0.0092	-0.0702214	0.0668775	0.293718	12264	0.0168986	-0.0883646	0.0668778	0.186407	-0.210796	0.0668778	0.00162177	-0.199145	0.0668778	0.0029038
rs7744682	6	34121799	C	0.0073	0.0156723	0.0409198	0.70172	41207	0.0168986	-0.00467608	0.0409194	0.909019	-0.141989	0.0409194	0.000520531	-0.128921	0.0409194	0.00162928
rs914815	6	34121865	T	0.5066	0.00111479	0.00696743	0.872881	41207	0.484095	0.00369237	0.00696735	0.596144	-0.0139668	0.00696735	0.0450055	-0.0164684	0.00696735	0.0180956
rs11759240	6	34122523	A	0.4788	-0.00429541	0.00697306	0.537895	41207	0.498012	-0.0038172	0.00697301	0.584087	0.0102374	0.00697301	0.142063	0.0129725	0.00697301	0.0628307
rs79155350	6	34122719	G	0.0043	-0.0189925	0.0685648	0.78178	24842	0.0168986	-0.0454654	0.0685635	0.507258	-0.224107	0.0685635	0.0010808	-0.207106	0.0685635	0.00252236
rs113616293	6	34122797	C	0.0043	-0.0189925	0.0685648	0.78178	24842	0.0168986	-0.0454654	0.0685635	0.507258	-0.224107	0.0685635	0.0010808	-0.207106	0.0685635	0.00252236
rs116464093	6	34122821	C	0.0141	0.150713	0.0380397	7.43245e-05	24842	0.0119284	0.0128439	0.038051	0.735706	-0.0343588	0.038051	0.366543	-0.0577423	0.038051	0.129141
rs115641895	6	34123333	T	0.0139	0.154114	0.0383081	5.74615e-05	24842	0.0119284	0.01527	0.0383199	0.690271	-0.0322663	0.0383199	0.399773	-0.055815	0.0383199	0.145239
rs9380410	6	34123391	G	0.5063	0.00133077	0.00696737	0.848526	41207	0.485089	0.0043125	0.00696729	0.53594	-0.013145	0.00696729	0.0592052	-0.0156506	0.00696729	0.024685
rs13195631	6	34123490	G	0.5064	0.00130987	0.00696739	0.850877	41207	0.485089	0.00429161	0.00696731	0.537918	-0.0131659	0.00696731	0.0588026	-0.0156715	0.00696731	0.0244937
rs55726226	6	34123878	G	0.5069	0.00105209	0.00696748	0.879976	41207	0.485089	0.00403387	0.0069674	0.562614	-0.0134239	0.0069674	0.0540211	-0.0159295	0.0069674	0.0222369
rs181897423	6	34124084	C	0.0128	0.0826076	0.0309856	0.00767597	41207	0.0109344	0.0668942	0.0309879	0.0308717	0.0981113	0.0309879	0.00154489	0.0661347	0.0309879	0.0328255
rs59645467	6	34124236	G	0.0073	0.015836	0.0409198	0.698756	41207	0.0168986	-0.0045124	0.0409194	0.912191	-0.141825	0.0409194	0.000528337	-0.128757	0.0409194	0.00165173
rs60143719	6	34124330	T	0.0043	-0.0189925	0.0685648	0.78178	24842	0.0168986	-0.0454654	0.0685635	0.507258	-0.224107	0.0685635	0.0010808	-0.207106	0.0685635	0.00252236
rs35375008	6	34124370	G	0.5063	0.00129593	0.00696737	0.852445	41207	0.484095	0.00386384	0.00696729	0.57919	-0.013729	0.00696729	0.0487816	-0.0166684	0.00696729	0.0167392
rs59338676	6	34124781	G	0.0074	0.0088605	0.0406445	0.827429	41207	0.0168986	-0.0113509	0.040644	0.780032	-0.14774	0.040644	0.000278019	-0.13476	0.040644	0.000914418
rs4713746	6	34124888	A	0.4671	-0.00508981	0.00698191	0.466002	41207	0.442346	0.00923874	0.00698187	0.185753	0.00093182	0.00698187	0.893827	-0.00158348	0.00698187	0.820581
rs7755106	6	34125281	G	0.4971	0.00356019	0.00661746	0.590577	45674	0.470179	0.00779921	0.00661741	0.238561	-0.00354285	0.00661741	0.592385	-0.00584085	0.00661741	0.377426
rs7755077	6	34125554	G	0.0074	0.0157294	0.0406444	0.698756	41207	0.0168986	-0.00448204	0.040644	0.912191	-0.140871	0.040644	0.000528337	-0.127891	0.040644	0.00165173
rs1873243	6	34125779	T	0.4764	-0.00456834	0.00697456	0.512468	41207	0.447316	0.0064324	0.00697451	0.356386	-0.000139366	0.00697451	0.984058	-0.00233654	0.00697451	0.737617
rs7759739	6	34126053	T	0.0043	-0.0189239	0.0685648	0.782548	24842	0.0168986	-0.0453968	0.0685635	0.507899	-0.224038	0.0685635	0.00108463	-0.207038	0.0685635	0.0025307
rs7759749	6	34126065	T	0.0043	-0.0189239	0.0685648	0.782548	24842	0.0168986	-0.0453968	0.0685635	0.507899	-0.224038	0.0685635	0.00108463	-0.207038	0.0685635	0.0025307
rs7760049	6	34126276	A	0.4886	0.00111498	0.00696863	0.872881	41207	0.459245	0.00520516	0.00696855	0.455093	-0.00367973	0.00696855	0.597466	-0.0070282	0.00696855	0.313186
rs7742243	6	34126342	C	0.0073	0.015836	0.0409198	0.698756	41207	0.0168986	-0.0045124	0.0409194	0.912191	-0.141825	0.0409194	0.000528337	-0.128757	0.0409194	0.00165173
rs60695799	6	34126866	C	0.0043	-0.0189239	0.0685648	0.782548	24842	0.0168986	-0.0453968	0.0685635	0.507899	-0.224038	0.0685635	0.00108463	-0.207038	0.0685635	0.0025307
rs111891310	6	34127163	G	0.0073	0.015836	0.0409198	0.698756	41207	0.0168986	-0.0045124	0.0409194	0.912191	-0.141825	0.0409194	0.000528337	-0.128757	0.0409194	0.00165173
rs6930195	6	34127406	G	0.0197	0.0199276	0.0250662	0.426614	41207	0.0228628	0.0072607	0.0250661	0.772075	-0.0170344	0.0250661	0.49677	-0.0310582	0.0250661	0.215326
rs77371962	6	34127464	G	0.0073	0.0163679	0.0409198	0.689157	41207	0.0168986	-0.00398045	0.0409194	0.922508	-0.141293	0.0409194	0.000554466	-0.128226	0.0409194	0.00172668
rs79627003	6	34127548	C	0.0073	0.0164088	0.0409198	0.68842	41207	0.0168986	-0.00393953	0.0409194	0.923302	-0.141252	0.0409194	0.000556525	-0.128185	0.0409194	0.00173258
rs78100751	6	34127551	C	0.0073	0.0164088	0.0409198	0.68842	41207	0.0168986	-0.00393953	0.0409194	0.923302	-0.141252	0.0409194	0.000556525	-0.128185	0.0409194	0.00173258
rs113043062	6	34127698	C	0.0073	0.0164088	0.0409198	0.68842	41207	0.0168986	-0.00393953	0.0409194	0.923302	-0.141252	0.0409194	0.000556525	-0.128185	0.0409194	0.00173258
rs9368796	6	34127735	C	0.4746	-0.00218343	0.00697582	0.754281	41207	0.447316	0.00881925	0.00697575	0.206132	0.00224632	0.00697575	0.747438	4.87618e-05	0.00697575	0.994423
rs74463690	6	34127838	A	0.0076	0.0173677	0.0401101	0.665015	41207	0.0168986	-0.00257806	0.0401097	0.948751	-0.137174	0.0401097	0.000626298	-0.124365	0.0401097	0.00193121
rs61422268	6	34127990	C	0.0073	0.0157541	0.0409198	0.700237	41207	0.0168986	-0.00459424	0.0409194	0.910605	-0.141907	0.0409194	0.00052442	-0.128839	0.0409194	0.00164047
rs9368797	6	34128090	C	0.5063	0.0013238	0.00696737	0.849309	41207	0.485089	0.00430553	0.00696729	0.536599	-0.0131519	0.00696729	0.0590707	-0.0156576	0.00696729	0.0246211
rs75293058	6	34128102	C	0.0363	-0.021846	0.018624	0.240796	41207	0.0437376	0.0194148	0.0186241	0.2972	0.0309629	0.0186241	0.0964095	0.0457306	0.0186241	0.0140707
rs61136147	6	34128415	T	0.0073	0.0159996	0.0409198	0.695797	41207	0.0168986	-0.00434873	0.0409194	0.915364	-0.141661	0.0409194	0.000536251	-0.128594	0.0409194	0.00167447
rs9469722	6	34128419	G	0.5048	0.00393642	0.00696712	0.572074	41207	0.485089	0.00691806	0.00696706	0.320726	-0.0105388	0.00696706	0.130365	-0.0130444	0.00696706	0.061166
rs1187153	6	34128452	A	0.0386	0.00276663	0.0180825	0.878398	41207	0.028827	-0.00664032	0.0180823	0.713449	-0.0309259	0.0180823	0.0872136	-0.0391125	0.0180823	0.0305391
rs55974058	6	34128573	A	0.4865	0.00293484	0.00836136	0.725588	28629	0.481113	0.00427041	0.00836123	0.609534	-0.0125091	0.00836123	0.134631	-0.0137356	0.00836123	0.100431
rs57668231	6	34128589	C	0.0092	-0.0710907	0.0668775	0.287782	12264	0.0168986	-0.0892339	0.0668778	0.182111	-0.211666	0.0668778	0.00155104	-0.200014	0.0668778	0.00278301
rs117770268	6	34128961	T	0.0213	0.0296506	0.0241258	0.219072	41207	0.0228628	0.0489075	0.024126	0.0426447	0.0354834	0.024126	0.141358	0.037555	0.024126	0.119561
rs111941226	6	34129117	T	0.0074	0.0152417	0.0406444	0.70766	41207	0.0168986	-0.00496977	0.040644	0.902681	-0.141358	0.040644	0.00050524	-0.128379	0.040644	0.00158522
rs113437657	6	34129220	A	0.0075	-0.0354505	0.0740094	0.631939	12264	0.0168986	-0.0555277	0.074007	0.453072	-0.191011	0.074007	0.00985198	-0.178117	0.074007	0.0160946
rs9296112	6	34129237	G	0.4802	0.00222506	0.00836488	0.790239	28629	0.468191	0.00611798	0.00836474	0.464534	-0.00569075	0.00836474	0.496298	-0.00878942	0.00836474	0.293365
rs11755603	6	34129307	A	0.4805	0.00230029	0.00836468	0.783316	28629	0.468191	0.00619312	0.00836455	0.459057	-0.00561534	0.00836455	0.502013	-0.00871393	0.00836455	0.297519
rs112830377	6	34129336	G	0.0101	0.013918	0.0417958	0.739134	28629	0.0168986	-0.00340583	0.0417951	0.935053	-0.120309	0.0417951	0.00399532	-0.109183	0.0417951	0.00899232
rs78194468	6	34129379	G	0.0043	-0.0192667	0.0685648	0.77871	24842	0.0168986	-0.0457396	0.0685635	0.5047	-0.224381	0.0685635	0.00106562	-0.20738	0.0685635	0.00248924
rs1873251	6	34129500	C	0.5034	0.00321874	0.00696697	0.644081	41207	0.469185	0.00751385	0.0069669	0.280808	-0.00409238	0.0069669	0.556933	-0.0071911	0.0069669	0.301987
rs1873252	6	34129501	G	0.5034	0.00323964	0.00696697	0.641931	41207	0.469185	0.00753475	0.0069669	0.279472	-0.00407147	0.0069669	0.558949	-0.0071702	0.0069669	0.303395
rs78701111	6	34129520	T	0.0073	0.0144038	0.0409198	0.724838	41207	0.0168986	-0.00594459	0.0409194	0.884493	-0.143257	0.0409194	0.00046358	-0.13019	0.0409194	0.00146457
rs1873253	6	34129523	C	0.5001	0.0013446	0.00696682	0.846959	41207	0.469185	0.00563961	0.00696674	0.418225	-0.00596635	0.00696674	0.391774	-0.009065	0.00696674	0.193196
rs1873255	6	34129564	A	0.4612	0.00175217	0.0083836	0.834448	28629	0.444334	0.00763523	0.00838346	0.362428	-0.000169662	0.00838346	0.983854	-0.000964911	0.00838346	0.908368
rs111679072	6	34129616	G	0.0074	0.0151604	0.0406444	0.709148	41207	0.0168986	-0.00505106	0.040644	0.901097	-0.14144	0.040644	0.000501483	-0.12846	0.040644	0.00157437
rs1982825	6	34129776	T	0.484	-0.00424495	0.00697036	0.542524	41207	0.454274	0.00580314	0.00697031	0.405098	-0.00279758	0.00697031	0.688158	-0.00483279	0.00697031	0.488096
rs1982826	6	34129850	T	0.4965	0.00185322	0.00696699	0.790239	41207	0.468191	0.00574318	0.00696691	0.40974	-0.00605658	0.00696691	0.384664	-0.00915289	0.00696691	0.188925
rs76713002	6	34129936	G	0.0074	0.015201	0.0406444	0.708404	41207	0.0168986	-0.00501041	0.040644	0.901889	-0.141399	0.040644	0.000503358	-0.128419	0.040644	0.00157979
rs9368798	6	34130019	G	0.5059	0.00161641	0.0069673	0.816538	41207	0.484095	0.00419395	0.00696722	0.547204	-0.0134649	0.00696722	0.0532852	-0.0155176	0.00696722	0.0259317
rs73415099	6	34130069	G	0.0084	0.00553433	0.0381678	0.884711	41207	0.0218688	-0.0729646	0.0381673	0.0559142	-0.154093	0.0381673	5.40694e-05	-0.137619	0.0381673	0.000311333
rs77039211	6	34130097	A	0.0073	0.015836	0.0409198	0.698756	41207	0.0168986	-0.0045124	0.0409194	0.912191	-0.141825	0.0409194	0.000528337	-0.128757	0.0409194	0.00165173
rs192265621	6	34130108	A	0.0025	-0.0491427	0.0898403	0.584379	24842	0.0109344	-0.0845139	0.0898391	0.346846	-0.320985	0.0898391	0.000353072	-0.321191	0.0898391	0.000349979
rs114713666	6	34130720	T	0.0073	0.0157541	0.0409198	0.700237	41207	0.0168986	-0.00459424	0.0409194	0.910605	-0.141907	0.0409194	0.00052442	-0.128839	0.0409194	0.00164047
rs116716709	6	34130731	A	0.0073	0.0157132	0.0409198	0.700978	41207	0.0168986	-0.00463516	0.0409194	0.909812	-0.141948	0.0409194	0.000522472	-0.12888	0.0409194	0.00163487
rs111946711	6	34130758	A	0.0039	-0.0385095	0.0719804	0.59265	24842	0.0149105	-0.00667133	0.0719794	0.926155	-0.189002	0.0719794	0.00864514	-0.171264	0.0719794	0.0173429
rs144187629	6	34131009	A	0.0027	-0.0459954	0.0864576	0.594726	24842	0.0109344	-0.0800348	0.0864564	0.354589	-0.307602	0.0864564	0.000373855	-0.307801	0.0864564	0.000370592
rs10947479	6	34131376	A	0.499	0.000926433	0.00661738	0.88866	45674	0.473161	0.00393874	0.00661731	0.551698	-0.0116156	0.00661731	0.0792009	-0.0164506	0.00661731	0.0129188
rs111653736	6	34131472	G	0.005	-0.0515845	0.063606	0.417366	24842	0.0149105	-0.0234502	0.0636056	0.712365	-0.184569	0.0636056	0.00371055	-0.168895	0.0636056	0.00792254
rs10947480	6	34131594	C	0.4798	-0.000488076	0.00697251	0.944194	41207	0.445328	0.00183753	0.00697243	0.792132	-0.00780251	0.00697243	0.263118	-0.0117232	0.00697243	0.0926927
rs10947481	6	34131609	G	0.5082	0.00293342	0.00696774	0.673755	41207	0.483101	0.00775868	0.00696768	0.265483	-0.00815989	0.00696768	0.241556	-0.0112944	0.00696768	0.105023
rs10947482	6	34131610	C	0.505	0.00317649	0.00661768	0.631227	45674	0.483101	0.00752946	0.00661763	0.255208	-0.0083143	0.00661763	0.208976	-0.0110109	0.00661763	0.0961387
rs10947483	6	34131845	C	0.4693	-0.00356737	0.0083741	0.670108	28629	0.460239	-0.000328501	0.00837398	0.968708	-0.0152512	0.00837398	0.068567	-0.0185884	0.00837398	0.0264333
rs9394190	6	34131885	G	0.4693	-0.00250386	0.00837412	0.76494	28629	0.460239	0.000735007	0.00837398	0.930057	-0.0141877	0.00837398	0.0902157	-0.0175249	0.00837398	0.0363684
rs9380411	6	34131890	A	0.4856	-0.000920002	0.00696971	0.894984	41207	0.460239	0.0023141	0.00696963	0.73987	-0.0125866	0.00696963	0.0709296	-0.015919	0.00696963	0.0223688
rs9394191	6	34131925	G	0.4851	-0.00112913	0.00696992	0.871306	41207	0.460239	0.00210507	0.00696983	0.762633	-0.0127961	0.00696983	0.0663683	-0.0161285	0.00696983	0.0206651
rs13219405	6	34132176	T	0.4463	-0.00590163	0.00840688	0.482679	28629	0.428429	0.00421858	0.00840681	0.615805	-0.00183148	0.00840681	0.82754	-0.00566436	0.00840681	0.50045
rs13219419	6	34132205	T	0.4852	-0.00111518	0.00696987	0.872881	41207	0.462227	0.00295082	0.00696979	0.672023	-0.0128564	0.00696979	0.0650984	-0.0160942	0.00696979	0.0209362
rs9469723	6	34132369	A	0.4795	-0.00122719	0.00697268	0.860294	41207	0.447316	0.00194339	0.0069726	0.780461	-0.00861808	0.0069726	0.216462	-0.0124415	0.0069726	0.0743694
rs139939765	6	34132485	T	0.005	-0.0519661	0.063606	0.413928	24842	0.0149105	-0.0238318	0.0636056	0.707897	-0.184951	0.0636056	0.0036401	-0.169277	0.0636056	0.00778273
rs4713747	6	34132517	G	0.4852	-0.00120579	0.00696987	0.862651	41207	0.462227	0.00286022	0.00696979	0.681532	-0.012947	0.00696979	0.0632284	-0.0161848	0.00696979	0.0202258
rs4713748	6	34132636	A	0.0218	0.028696	0.0238537	0.228976	41207	0.0228628	0.0477356	0.0238538	0.0453736	0.0344629	0.0238538	0.148527	0.0365111	0.0238538	0.125863
rs4713749	6	34132856	T	0.4789	-0.000906494	0.00697303	0.896566	41207	0.447316	0.00226425	0.00697295	0.745394	-0.00829775	0.00697295	0.23405	-0.0121213	0.00697295	0.0821521
rs111888563	6	34132872	G	0.0042	-0.0306627	0.0693726	0.658489	24842	0.0149105	2.19655e-05	0.0693715	0.999747	-0.175702	0.0693715	0.0113163	-0.158608	0.0693715	0.0222335
rs112669003	6	34132878	G	0.005	-0.0518389	0.063606	0.415072	24842	0.0149105	-0.0237046	0.0636056	0.709385	-0.184823	0.0636056	0.00366345	-0.16915	0.0636056	0.00782908
rs4713750	6	34132951	C	0.4758	0.00220617	0.00662512	0.739134	45674	0.447316	0.00506761	0.00662506	0.444322	-0.00544907	0.00662506	0.410796	-0.00881254	0.00662506	0.183458
rs113041050	6	34133232	C	0.005	-0.0519661	0.063606	0.413928	24842	0.0149105	-0.0238318	0.0636056	0.707897	-0.184951	0.0636056	0.0036401	-0.169277	0.0636056	0.00778273
rs4713751	6	34133488	C	0.4584	-0.00510643	0.00664035	0.441893	45674	0.428429	0.00400278	0.00664032	0.546642	-0.00187947	0.00664032	0.777147	-0.00529083	0.00664032	0.425583
rs4713752	6	34133543	C	0.479	-0.000864649	0.00697297	0.901315	41207	0.447316	0.00230606	0.00697289	0.740857	-0.00825584	0.00697289	0.236417	-0.0120794	0.00697289	0.0832142
rs4713753	6	34133600	C	0.4616	-0.00661705	0.00698738	0.343639	41207	0.428429	0.00347442	0.00698738	0.619018	-0.00255846	0.00698738	0.71425	-0.00638045	0.00698738	0.361169
rs111671785	6	34133789	C	0.005	-0.0519661	0.063606	0.413928	24842	0.0149105	-0.0238318	0.0636056	0.707897	-0.184951	0.0636056	0.0036401	-0.169277	0.0636056	0.00778273
rs9348932	6	34133801	G	0.4853	-0.00107335	0.00696983	0.87761	41207	0.462227	0.00299263	0.00696975	0.667652	-0.0128145	0.00696975	0.0659767	-0.0160523	0.00696975	0.0212714
rs9348933	6	34133826	C	0.479	-0.000780973	0.00697297	0.910823	41207	0.447316	0.00238974	0.00697289	0.73181	-0.00817217	0.00697289	0.241201	-0.0119957	0.00697289	0.0853719
rs140850291	6	34133843	A	0.0139	0.153003	0.0383083	6.49679e-05	24842	0.0119284	0.0141598	0.0383199	0.711744	-0.0333765	0.0383199	0.383755	-0.0569252	0.0383199	0.137404
rs9348934	6	34134014	C	0.4852	-0.00120579	0.00696987	0.862651	41207	0.462227	0.00286022	0.00696979	0.681532	-0.012947	0.00696979	0.0632284	-0.0161848	0.00696979	0.0202258
rs6940941	6	34134289	A	0.0164	0.132145	0.035314	0.000182562	24842	0.0119284	0.00415888	0.0353232	0.906275	-0.0396601	0.0353232	0.261533	-0.0613673	0.0353232	0.0823333
rs4711376	6	34134520	G	0.4791	-0.00108777	0.00697292	0.876033	41207	0.447316	0.00208291	0.00697283	0.765155	-0.00847891	0.00697283	0.223988	-0.0123024	0.00697283	0.0776758
rs116669476	6	34134628	A	0.0328	0.0120473	0.0195572	0.537895	41207	0.0248509	-0.00200678	0.0195571	0.918271	-0.026766	0.0195571	0.171121	-0.0493235	0.0195571	0.0116682
rs113562286	6	34134643	C	0.005	-0.0519661	0.063606	0.413928	24842	0.0149105	-0.0238318	0.0636056	0.707897	-0.184951	0.0636056	0.0036401	-0.169277	0.0636056	0.00778273
rs4711377	6	34134717	A	0.4852	-0.00123367	0.00696987	0.859508	41207	0.462227	0.00283234	0.00696979	0.684468	-0.0129748	0.00696979	0.062662	-0.0162127	0.00696979	0.0200114
rs112288375	6	34134756	T	0.005	-0.0519661	0.063606	0.413928	24842	0.0149105	-0.0238318	0.0636056	0.707897	-0.184951	0.0636056	0.0036401	-0.169277	0.0636056	0.00778273
rs111683159	6	34134759	A	0.005	-0.0519661	0.063606	0.413928	24842	0.0149105	-0.0238318	0.0636056	0.707897	-0.184951	0.0636056	0.0036401	-0.169277	0.0636056	0.00778273
rs75202364	6	34134820	A	0.005	-0.0519661	0.063606	0.413928	24842	0.0149105	-0.0238318	0.0636056	0.707897	-0.184951	0.0636056	0.0036401	-0.169277	0.0636056	0.00778273
rs4711378	6	34134864	G	0.4856	-0.00121273	0.00696971	0.861865	41207	0.462227	0.00285318	0.00696963	0.682266	-0.0129536	0.00696963	0.0630864	-0.0161914	0.00696963	0.020172
rs4713754	6	34134877	G	0.4789	-0.000969252	0.00697303	0.88945	41207	0.447316	0.00220149	0.00697295	0.752216	-0.00836051	0.00697295	0.230531	-0.0121841	0.00697295	0.0805795
rs4713755	6	34135235	A	0.483	0.000880619	0.00662119	0.894193	45674	0.462227	0.00454947	0.00662112	0.49201	-0.011198	0.00662112	0.0907885	-0.0139883	0.00662112	0.0346284
rs4711379	6	34135379	A	0.4791	-0.000794912	0.00697292	0.909238	41207	0.447316	0.00237577	0.00697283	0.733315	-0.00818604	0.00697283	0.240399	-0.0120095	0.00697283	0.0850091
rs4711380	6	34135556	A	0.467	-0.00699593	0.00698196	0.316344	41207	0.434394	0.0028969	0.00698196	0.678206	-0.00421659	0.00698196	0.545892	-0.00697362	0.00698196	0.317889
rs6904524	6	34135614	G	0.4789	-0.000941359	0.00697303	0.892612	41207	0.447316	0.00222938	0.00697295	0.749182	-0.00833261	0.00697295	0.23209	-0.0121562	0.00697295	0.0812754
rs9461960	6	34135675	C	0.0146	0.152781	0.0373914	4.38874e-05	24842	0.0119284	0.0172588	0.0374032	0.644493	-0.0291404	0.0374032	0.435928	-0.0521257	0.0374032	0.163433
rs6904425	6	34135744	C	0.479	-0.00091346	0.00697297	0.895775	41207	0.447316	0.00225725	0.00697289	0.746151	-0.00830465	0.00697289	0.233657	-0.0121282	0.00697289	0.0819761
rs9469724	6	34136203	C	0.479	-0.000920433	0.00697297	0.894984	41207	0.446322	0.00318495	0.00697289	0.647842	-0.00778566	0.00697289	0.264182	-0.0115805	0.00697289	0.0967545
rs74891656	6	34136215	A	0.005	-0.0521569	0.063606	0.412216	24842	0.0149105	-0.0240227	0.0636056	0.705667	-0.185141	0.0636056	0.00360534	-0.169468	0.0636056	0.00771365
rs9469725	6	34136266	A	0.4853	-0.00123366	0.00696983	0.859508	41207	0.460239	0.00331082	0.00696975	0.634768	-0.0117385	0.00696975	0.0921427	-0.0150299	0.00696975	0.0310486
rs9469726	6	34136325	T	0.4853	-0.00122669	0.00696983	0.860294	41207	0.460239	0.00331779	0.00696975	0.634055	-0.0117315	0.00696975	0.0923361	-0.0150229	0.00696975	0.0311267
rs9469727	6	34136457	T	0.4791	-0.000983181	0.00697292	0.88787	41207	0.447316	0.00218751	0.00697283	0.753735	-0.00837431	0.00697283	0.229755	-0.0121978	0.00697283	0.0802334
rs146537945	6	34136776	G	0.0151	0.00825889	0.0342692	0.809555	28629	0.0168986	0.0801353	0.0342687	0.0193643	0.0725419	0.0342687	0.034272	0.0744967	0.0342687	0.0297126
rs113237899	6	34136791	T	0.0074	-0.0574417	0.0745029	0.440707	12264	0.0149105	-0.0342876	0.0745017	0.645354	-0.166886	0.0745017	0.0250885	-0.153987	0.0745017	0.038744
rs9394194	6	34136906	G	0.4853	-0.00119881	0.00696983	0.863438	41207	0.462227	0.00286717	0.00696975	0.680799	-0.0129399	0.00696975	0.0633707	-0.0161777	0.00696975	0.0202797
rs9357172	6	34136996	G	0.4791	-0.000997127	0.00697292	0.88629	41207	0.447316	0.00217356	0.00697283	0.755255	-0.00838826	0.00697283	0.22898	-0.0122118	0.00697283	0.0798884
rs9357173	6	34137058	C	0.4695	-0.00405296	0.00837389	0.628386	28629	0.462227	1.88425e-05	0.00837378	0.998205	-0.0158109	0.00837378	0.0590068	-0.0190533	0.00837378	0.0228845
rs182616471	6	34137417	T	0.0171	-0.00916233	0.026869	0.733104	41207	0.0139165	-0.000320066	0.0268687	0.990496	-0.00975846	0.0268687	0.716463	-0.0387998	0.0268687	0.148725
rs79173856	6	34137729	A	0.0042	-0.0310096	0.0693726	0.654875	24842	0.0149105	-0.000324895	0.0693715	0.996263	-0.176049	0.0693715	0.0111559	-0.158955	0.0693715	0.0219429
rs7773829	6	34137744	T	0.4756	-0.000920717	0.00697513	0.894984	41207	0.442346	0.00013741	0.00697505	0.984282	-0.0100575	0.00697505	0.149324	-0.0139648	0.00697505	0.0452732
rs4711381	6	34138089	A	0.4637	-0.00708995	0.00698517	0.310106	41207	0.430417	0.00111461	0.00698517	0.873221	-0.00542538	0.00698517	0.437336	-0.00826609	0.00698517	0.23666
rs189921605	6	34138633	A	0.0025	-0.044471	0.0898404	0.6206	24842	0.0109344	-0.0798422	0.0898391	0.374151	-0.316313	0.0898391	0.000430112	-0.31652	0.0898391	0.000426392
rs11753471	6	34138768	T	0.4461	0.00639793	0.00700759	0.361243	41207	0.451292	0.000433617	0.00700757	0.95066	0.015275	0.00700757	0.029273	0.0189175	0.00700757	0.00694273
rs11758139	6	34138779	G	0.4461	0.00645399	0.00700759	0.35705	41207	0.451292	0.000489677	0.00700757	0.944291	0.0153311	0.00700757	0.0286849	0.0189736	0.00700757	0.0067776
rs11753511	6	34138785	T	0.4461	0.00641895	0.00700759	0.359667	41207	0.451292	0.00045464	0.00700757	0.948271	0.0152961	0.00700757	0.0290513	0.0189385	0.00700757	0.00688039
rs11755983	6	34138803	C	0.4426	0.00659934	0.00701311	0.346705	41207	0.446322	-0.0014723	0.0070131	0.833718	0.0150161	0.0070131	0.0322623	0.0180021	0.0070131	0.0102605
rs11758143	6	34138805	G	0.4408	0.00633554	0.00701611	0.366526	41207	0.447316	0.00138685	0.00701609	0.843306	0.0150958	0.00701609	0.0314292	0.0174299	0.00701609	0.0129813
rs138857184	6	34138810	A	0.0144	0.0198462	0.0376588	0.598194	24842	0.0159046	-0.0929867	0.0376582	0.0135406	-0.139926	0.0376582	0.000202652	-0.104675	0.0376582	0.00544251
rs13210489	6	34138960	A	0.4202	0.000795885	0.00846686	0.925109	28629	0.415507	-0.00708914	0.00846671	0.402426	0.00866633	0.00846671	0.306035	0.0136314	0.00846671	0.107398
rs4711383	6	34139058	C	0.1346	-0.0162481	0.0102061	0.111385	41207	0.168986	-0.00711432	0.0102063	0.485771	-0.00912182	0.0102063	0.371459	-0.00609277	0.0102063	0.550533
rs4711384	6	34139373	T	0.4412	0.0078362	0.0070154	0.263994	41207	0.44334	-0.00303628	0.00701542	0.665159	0.0121039	0.00701542	0.0844679	0.0171435	0.00701542	0.0145382
rs182481706	6	34140129	A	0.0027	-0.0459954	0.0864576	0.594726	24842	0.0109344	-0.0800348	0.0864564	0.354589	-0.307602	0.0864564	0.000373855	-0.307801	0.0864564	0.000370592
rs113032884	6	34140164	A	0.4036	-0.00305301	0.00710002	0.667196	41207	0.363817	0.0100022	0.00709995	0.158903	-0.00248873	0.00709995	0.725942	-0.0082034	0.00709995	0.247919
rs7768766	6	34140260	G	0.4647	0.0138561	0.00698392	0.0472558	41207	0.477137	-0.00435051	0.00698417	0.533343	0.00199844	0.00698417	0.774772	0.00738965	0.00698417	0.290029
rs7453901	6	34140320	G	0.4437	0.00815414	0.0070113	0.24483	41207	0.447316	-0.00100606	0.00701133	0.885903	0.0135623	0.00701133	0.0530712	0.0191614	0.00701133	0.00627766
rs535989331	6	34140490	A	0.02	0.0284776	0.0298507	0.340084	28629	0.0188867	-0.0253924	0.0298507	0.394965	-0.0413349	0.0298507	0.166138	-0.0579572	0.0298507	0.0521889
rs13218858	6	34140968	T	0.4436	0.00799307	0.00701146	0.254286	41207	0.447316	-0.00116734	0.00701149	0.867771	0.0134014	0.00701149	0.0559607	0.0190005	0.00701149	0.00673004
rs4711385	6	34141290	T	0.0221	0.0333147	0.0236947	0.159724	41207	0.0228628	0.0522276	0.023695	0.0275128	0.0390432	0.023695	0.0994052	0.0410778	0.023695	0.0829873
rs116541399	6	34141500	T	0.0183	0.025339	0.0259887	0.32956	41207	0.028827	-0.0185409	0.0259887	0.475584	0.00864902	0.0259887	0.739286	0.0276955	0.0259887	0.286571
rs148889882	6	34141700	A	0.0318	-0.027455	0.0198517	0.166665	41207	0.0238569	-0.0206236	0.019852	0.298864	-0.0278556	0.019852	0.160567	-0.0309003	0.019852	0.11958
rs115588779	6	34141710	G	0.0318	-0.0274153	0.0198517	0.167279	41207	0.0238569	-0.0205839	0.019852	0.299796	-0.0278159	0.019852	0.161164	-0.0308606	0.019852	0.120056
rs9366840	6	34142273	C	0.4431	0.00844275	0.00701225	0.22859	41207	0.447316	-0.000718707	0.00701229	0.918366	0.0138517	0.00701229	0.0482296	0.0194515	0.00701229	0.00553865
rs9380416	6	34142506	T	0.4467	0.0091296	0.0070066	0.192575	41207	0.454274	-0.00392554	0.00700666	0.575304	0.00907646	0.00700666	0.195181	0.0148238	0.00700666	0.0343723
rs9380417	6	34142528	T	0.4465	0.00875865	0.00700692	0.2113	41207	0.454274	-0.0057393	0.00700697	0.412738	0.00622299	0.00700697	0.374479	0.0125582	0.00700697	0.0730927
rs12663240	6	34142540	T	0.4464	0.00874482	0.00700707	0.212031	41207	0.454274	-0.00575344	0.00700712	0.411598	0.00620911	0.00700712	0.375556	0.0125445	0.00700712	0.0734135
rs9366841	6	34142755	C	0.4469	0.00852669	0.00700632	0.223604	41207	0.454274	-0.00597001	0.00700636	0.394167	0.00599125	0.00700636	0.392487	0.012326	0.00700636	0.0785346
rs79535436	6	34142779	T	0.0274	-0.0352072	0.0213377	0.0989429	41207	0.0367793	0.0134699	0.0213382	0.527873	0.0348891	0.0213382	0.102037	0.0450157	0.0213382	0.03489
rs9380418	6	34142948	C	0.4227	0.00566944	0.00705155	0.421397	41207	0.425447	-0.0157847	0.00705152	0.0251895	-0.00204276	0.00705152	0.772053	0.00300729	0.00705152	0.669762
rs9366842	6	34143035	G	0.4469	0.00850567	0.00700632	0.224748	41207	0.45328	-0.00640128	0.00700636	0.360907	0.00536273	0.00700636	0.444028	0.0116962	0.00700636	0.0950449
rs870567	6	34143225	G	0.486	0.00464867	0.00696952	0.504772	41207	0.484095	-0.00913819	0.00696947	0.189799	0.000816556	0.00696947	0.906732	0.00782532	0.00696947	0.261522
rs1105695	6	34143292	G	0.4445	0.00876244	0.00665839	0.188174	45674	0.44831	-0.00659245	0.00665844	0.322131	0.00659586	0.00665844	0.321881	0.0116025	0.00665844	0.0814169
rs1106280	6	34144073	T	0.4452	0.00815139	0.00700893	0.24483	41207	0.449304	-0.00845947	0.00700896	0.227451	0.00387893	0.00700896	0.579973	0.00964623	0.00700896	0.168738
rs56005336	6	34144189	G	0.0328	-0.0299805	0.0195568	0.125276	41207	0.0238569	-0.0232507	0.0195571	0.234494	-0.0303753	0.0195571	0.120386	-0.0333747	0.0195571	0.0879098
rs145162401	6	34144280	C	0.0028	-0.0381219	0.0849041	0.653432	24842	0.0109344	-0.0715496	0.0849027	0.399383	-0.295027	0.0849027	0.000511077	-0.295223	0.0849027	0.000506706
rs114295350	6	34144730	T	0.0328	-0.0298437	0.0195568	0.12701	41207	0.0238569	-0.0231138	0.0195571	0.23726	-0.0302384	0.0195571	0.122066	-0.0332379	0.0195571	0.0892196
rs4713758	6	34145361	G	0.4548	0.0133398	0.00699516	0.0565206	41207	0.456262	-0.0070888	0.00699538	0.310891	0.00491763	0.00699538	0.482067	0.00926602	0.00699538	0.185307
rs145071148	6	34145566	A	0.0365	-0.0520311	0.0222831	0.0195434	28629	0.0238569	-0.0456392	0.0222848	0.0405607	-0.052406	0.0222848	0.0186908	-0.0552548	0.0222848	0.0131574
rs1966239	6	34145826	G	0.4435	0.00844198	0.00701161	0.22859	41207	0.44831	-0.0085813	0.00701165	0.221004	0.00486922	0.00701165	0.487402	0.0105234	0.00701165	0.133396
rs9368801	6	34146173	C	0.4435	0.0085191	0.00701161	0.224366	41207	0.44831	-0.00850418	0.00701165	0.225182	0.00494634	0.00701165	0.480532	0.0106005	0.00701165	0.130574
rs78806933	6	34146318	T	0.0203	0.0345555	0.0247002	0.161813	41207	0.0238569	0.0588316	0.0247005	0.0172282	0.047377	0.0247005	0.0551033	0.0547699	0.0247005	0.0265981
rs77459327	6	34146374	T	0.022	0.0317027	0.0237473	0.181876	41207	0.0238569	0.0550422	0.0237475	0.02046	0.0440295	0.0237475	0.0637299	0.0511372	0.0237475	0.0312897
rs74910661	6	34146415	T	0.0742	-0.0217028	0.0132902	0.102469	41207	0.0984095	0.00445045	0.0132904	0.73773	0.0105135	0.0132904	0.428908	0.00956743	0.0132904	0.471603
rs116117379	6	34146551	G	0.0107	-0.0374115	0.0338565	0.26916	41207	0.0109344	-0.023063	0.0338566	0.495747	-0.0236395	0.0338566	0.485037	-0.0119366	0.0338566	0.724415
rs9380420	6	34146693	T	0.053	0.0208036	0.0155483	0.180896	41207	0.0238569	0.0164113	0.0155484	0.291198	0.0124625	0.0155484	0.422827	-0.00639479	0.0155484	0.680866
rs114078082	6	34146811	A	0.0337	-0.0288964	0.0193029	0.134393	41207	0.0248509	-0.0306754	0.0193032	0.112029	-0.0341462	0.0193032	0.0769037	-0.0332326	0.0193032	0.0851398
rs7740253	6	34147276	A	0.4835	0.00462847	0.00697058	0.50669	41207	0.483101	-0.00962425	0.00697053	0.16737	0.000178274	0.00697053	0.979596	0.00721328	0.00697053	0.300751
rs1889119	6	34147549	G	0.4478	0.00823786	0.00700499	0.239595	41207	0.449304	-0.00836365	0.00700502	0.232497	0.00396781	0.00700502	0.571105	0.00973186	0.00700502	0.164751
rs1539514	6	34148449	T	0.4213	0.00613759	0.0070547	0.3843	41207	0.424453	-0.012973	0.00705468	0.0659261	0.00145208	0.00705468	0.836922	0.00644994	0.00705468	0.36057
rs1187126	6	34148997	A	0.1588	-0.00204912	0.00953081	0.829767	41207	0.178926	0.0064907	0.0095307	0.495852	-0.00477824	0.0095307	0.616123	-0.00365728	0.0095307	0.701173
rs140614707	6	34149173	C	0.0746	-0.0220469	0.0132573	0.0963124	41207	0.0994036	0.00102933	0.0132576	0.938114	0.00826544	0.0132576	0.53299	0.00867097	0.0132576	0.513088
rs1187125	6	34149189	T	0.0212	0.0612479	0.02418	0.0113091	41207	0.0228628	-0.0258914	0.0241816	0.2843	-0.0650936	0.0241816	0.00710535	-0.0823091	0.0241816	0.000664564
rs7770957	6	34149219	C	0.0256	0.0235549	0.0220552	0.285521	41207	0.0298211	0.0416033	0.0220552	0.0592512	0.0220985	0.0220552	0.316361	0.0378138	0.0220552	0.0864358
rs1187124	6	34149239	C	0.4938	-0.00622179	0.00696729	0.371857	41207	0.498012	0.00820282	0.00696727	0.239061	-0.00373196	0.00696727	0.592206	-0.00831247	0.00696727	0.232841
rs1187123	6	34149269	G	0.3993	-0.00134427	0.00711256	0.850093	41207	0.375746	0.0111669	0.00711248	0.116405	0.00467263	0.00711248	0.511205	0.0015262	0.00711248	0.830094
rs117174730	6	34149607	T	0.0222	0.0317755	0.0236425	0.178948	41207	0.0238569	0.055012	0.0236428	0.0199757	0.044048	0.0236428	0.0624533	0.0511243	0.0236428	0.0305898
rs76412020	6	34149938	C	0.0496	-0.0286373	0.0160433	0.0742613	41207	0.0377734	-0.0291631	0.0160437	0.0691058	-0.0439075	0.0160437	0.00620519	-0.0561705	0.0160437	0.000463362
rs1187122	6	34150158	C	0.0845	-0.0166192	0.0125239	0.184509	41207	0.11332	0.00914268	0.012524	0.465381	0.00264439	0.012524	0.832773	0.00429452	0.012524	0.731671
rs1187121	6	34150372	G	0.4162	0.00245217	0.00706677	0.728591	41207	0.388668	0.00504565	0.0070667	0.475225	-0.000652379	0.0070667	0.926446	-0.00731833	0.0070667	0.300385
rs139599289	6	34151395	T	0.0485	-0.0261061	0.016215	0.107398	41207	0.0357853	-0.0320312	0.0162153	0.0482257	-0.0494953	0.0162153	0.0022703	-0.0620834	0.0162153	0.000128822
rs10807135	6	34151564	G	0.1485	-0.00242941	0.009796	0.804134	41207	0.15507	0.0028303	0.00979589	0.772637	0.00983791	0.00979589	0.315239	0.017323	0.00979589	0.0769954
rs9394196	6	34151952	C	0.482	0.00209837	0.00697133	0.763414	41207	0.497018	0.000816799	0.00697126	0.906728	0.00415066	0.00697126	0.551578	0.00851324	0.00697126	0.222014
rs114922054	6	34152725	A	0.0431	-0.0301705	0.0171521	0.0785775	41207	0.0347913	-0.0124068	0.0171525	0.469482	-0.00220465	0.0171525	0.897728	0.00378913	0.0171525	0.825164
rs73744842	6	34152991	C	0.0984	-0.00141509	0.011695	0.903691	41207	0.117296	0.0197919	0.0116949	0.0905781	0.0100543	0.0116949	0.389944	0.0107167	0.0116949	0.359477
rs7744288	6	34153441	A	0.0133	0.00404425	0.0304079	0.894193	41207	0.0119284	-0.110725	0.0304075	0.000271185	-0.11227	0.0304075	0.000222344	-0.121643	0.0304075	6.32274e-05
rs2797959	6	34153652	G	0.4671	-0.00580894	0.0069819	0.405409	41207	0.426441	-0.00612791	0.00698187	0.380113	-0.0144943	0.00698187	0.0378953	-0.0188873	0.00698187	0.00682653
rs141604279	6	34153882	A	0.026	0.0294628	0.0218892	0.178303	41207	0.027833	0.0268965	0.0218894	0.219168	0.0300503	0.0218894	0.169807	0.0563226	0.0218894	0.0100804
rs117658820	6	34154305	T	0.0284	0.0414343	0.0251574	0.099558	28629	0.027833	0.0389757	0.0251582	0.121327	0.041997	0.0251582	0.095054	0.0671658	0.0251582	0.00759093
rs9469737	6	34154446	A	0.0108	0.0021569	0.0337016	0.94897	41207	0.0109344	-0.14042	0.0337012	3.09172e-05	-0.146211	0.0337012	1.43499e-05	-0.156833	0.0337012	3.26124e-06
rs139348503	6	34154576	A	0.0308	0.0107259	0.0201614	0.594726	41207	0.028827	0.0120135	0.0201612	0.551261	-0.00577171	0.0201612	0.774666	-0.00348902	0.0201612	0.862608
rs112216073	6	34154949	A	0.4311	-0.00509253	0.00703388	0.469066	41207	0.40159	-0.00788884	0.00703384	0.262052	-0.0131229	0.00703384	0.0620852	-0.0202847	0.00703384	0.00392826
rs111987589	6	34154960	C	0.1128	0.0119141	0.0110112	0.279253	41207	0.12326	0.0246105	0.0110112	0.0254143	0.0140492	0.0110112	0.201992	0.0125798	0.0110112	0.253265
rs112496462	6	34155071	A	0.0133	0.00176366	0.0304079	0.953749	41207	0.0139165	-0.1644	0.0304075	6.42458e-08	-0.147652	0.0304075	1.19911e-06	-0.158296	0.0304075	1.9316e-07
rs1776880	6	34155988	T	0.4398	-0.00327032	0.00701786	0.641216	41207	0.411531	-0.00321211	0.00701779	0.647161	-0.0103029	0.00701779	0.142072	-0.0158659	0.00701779	0.0237707
rs149063047	6	34156290	C	0.0168	0.0258296	0.0271034	0.34059	41207	0.0178926	0.0388228	0.0271034	0.15203	0.0999329	0.0271034	0.000226827	0.129504	0.0271034	1.76936e-06
rs1776881	6	34156323	T	0.4614	0.00327721	0.00698766	0.63907	41207	0.470179	-0.00542191	0.00698759	0.437788	0.0053927	0.00698759	0.44026	0.0108064	0.00698759	0.121982
rs1776882	6	34156360	G	0.3944	-0.00632212	0.00712753	0.375079	41207	0.360835	0.000691318	0.00712751	0.922732	-0.00589148	0.00712751	0.408474	-0.0157363	0.00712751	0.0272561
rs1776883	6	34156444	C	0.4619	0.00391278	0.00698711	0.575479	41207	0.471173	-0.00437505	0.00698705	0.531207	0.00534949	0.00698705	0.443897	0.0108764	0.00698705	0.119554
rs115975649	6	34156567	A	0.0259	-0.0243866	0.0219304	0.266138	41207	0.0168986	-0.0187696	0.0219305	0.392071	-0.0324924	0.0219305	0.138444	-0.019301	0.0219305	0.378804
rs62398145	6	34156790	C	0.0188	-0.0218259	0.0256474	0.394769	41207	0.0139165	-0.0133856	0.0256473	0.601732	-0.00233957	0.0256473	0.927317	-0.00994202	0.0256473	0.69828
rs1776884	6	34156970	T	0.4342	0.00536228	0.0070279	0.445463	41207	0.44831	-0.00322347	0.00702786	0.646471	0.0100008	0.00702786	0.154729	0.0142149	0.00702786	0.0431086
rs1776885	6	34156978	C	0.4601	0.00292144	0.0069891	0.675947	41207	0.465209	-0.00525809	0.00698903	0.45185	0.00692169	0.00698903	0.321996	0.0122536	0.00698903	0.0795568
rs148061387	6	34157087	A	0.0265	0.0503773	0.0216863	0.0201792	41207	0.0308151	0.0591371	0.0216875	0.00639538	0.0554532	0.0216875	0.0105602	0.0851791	0.0216875	8.58071e-05
rs1776886	6	34157113	A	0.4603	0.00598942	0.00698883	0.391445	41207	0.466203	-0.00310466	0.0069888	0.656874	0.00814602	0.0069888	0.243784	0.0135409	0.0069888	0.0526823
rs114355919	6	34157315	T	0.0259	-0.0231366	0.0219304	0.291425	41207	0.0168986	-0.0175196	0.0219305	0.424366	-0.0312424	0.0219305	0.154269	-0.018051	0.0219305	0.410449
rs1109257	6	34157461	A	0.0325	0.0309389	0.0196438	0.115256	41207	0.0417495	0.0516088	0.0196441	0.00860929	0.0381393	0.0196441	0.0521958	0.0694598	0.0196441	0.000406373
rs1776888	6	34158331	T	0.46	0.00266988	0.00698921	0.702461	41207	0.464215	-0.00588856	0.00698914	0.399492	0.00476583	0.00698914	0.495308	0.00925686	0.00698914	0.185349
rs61736202	6	34158343	T	0.0258	-0.0233999	0.0219718	0.286876	41207	0.0168986	-0.0177723	0.0219718	0.41859	-0.031521	0.0219718	0.151397	-0.0183048	0.0219718	0.404786
rs7771056	6	34158437	T	0.1118	-0.00049744	0.0110542	0.964107	41207	0.129225	0.00539721	0.0110541	0.625369	-0.00373258	0.0110541	0.735616	-0.00423384	0.0110541	0.701712
rs13437578	6	34158455	A	0.0109	-0.00432774	0.0335484	0.897358	41207	0.0109344	-0.146256	0.033548	1.30297e-05	-0.152021	0.033548	5.85828e-06	-0.162595	0.033548	1.25568e-06
rs1759634	6	34158972	T	0.4547	-0.00412926	0.00839281	0.622719	28629	0.45825	0.010119	0.0083927	0.227938	0.00933438	0.0083927	0.266051	0.00350383	0.0083927	0.676323
rs1776889	6	34159166	G	0.4873	0.00582609	0.00696901	0.403155	41207	0.494036	-0.0022247	0.00696899	0.749553	0.00921249	0.00696899	0.186192	0.0175308	0.00696899	0.0118849
rs149220796	6	34159306	T	0.0143	-0.0395205	0.0293396	0.17798	41207	0.0198807	-0.0340282	0.0293399	0.246133	-0.0764687	0.0293399	0.00915258	-0.0986294	0.0293399	0.000774893
rs6942256	6	34159310	T	0.1256	0.00304826	0.0105113	0.771816	41207	0.153082	0.00408901	0.0105111	0.697263	-0.0150693	0.0105111	0.151671	-0.0144025	0.0105111	0.170619
rs6457762	6	34159419	C	0.1614	0.0046963	0.00946835	0.619894	41207	0.206759	-0.00589813	0.00946826	0.533326	-0.0131104	0.00946826	0.166154	-0.00689699	0.00946826	0.466349
rs6457763	6	34159436	C	0.125	0.00477663	0.0126366	0.705431	28629	0.151093	0.00973725	0.0126364	0.44096	-0.00605617	0.0126364	0.63175	-0.00471389	0.0126364	0.709118
rs6457764	6	34159456	A	0.1234	0.00439649	0.0127066	0.729343	28629	0.151093	0.00938462	0.0127064	0.460167	-0.00649635	0.0127064	0.609166	-0.00514663	0.0127064	0.685447
rs547407007	6	34160288	G	0.0113	0.0107544	0.0395383	0.785622	28629	0.0129225	0.0917823	0.0395376	0.0202657	0.114655	0.0395376	0.0037329	0.122967	0.0395376	0.00187004
rs6457765	6	34160945	A	0.1278	0.00546715	0.0104335	0.600279	41207	0.139165	0.0083666	0.0104334	0.422608	0.00276002	0.0104334	0.791366	0.00719337	0.0104334	0.490536
rs56348792	6	34161299	T	0.1303	0.0112686	0.0103476	0.276154	41207	0.147117	0.0184343	0.0103477	0.0748322	0.00822876	0.0103477	0.426481	0.0159962	0.0103477	0.122135
rs147494818	6	34161343	C	0.0184	0.0140225	0.0259195	0.588508	41207	0.028827	-0.0448797	0.0259193	0.0833599	-0.11553	0.0259193	8.30029e-06	-0.124432	0.0259193	1.58078e-06
rs7749848	6	34161764	A	0.1264	0.0122646	0.0104826	0.242001	41207	0.143141	0.0217586	0.0104826	0.0379233	0.0117078	0.0104826	0.264047	0.0195921	0.0104826	0.0616211
rs7774122	6	34162034	A	0.1299	0.0117807	0.0103612	0.255538	41207	0.145129	0.020056	0.0103612	0.0529067	0.00861279	0.0103612	0.40583	0.0165186	0.0103612	0.110874
rs79658451	6	34163084	C	0.0245	0.0359156	0.0225317	0.110936	41207	0.0238569	0.0157503	0.0225322	0.484544	0.0121764	0.0225322	0.588921	0.0319987	0.0225322	0.155568
rs9469738	6	34163241	A	0.1271	0.0121834	0.0104579	0.244019	41207	0.143141	0.021655	0.0104579	0.0383885	0.0116279	0.0104579	0.266191	0.0194937	0.0104579	0.0623199
rs74390354	6	34163249	C	0.0159	0.0045113	0.0278475	0.871306	41207	0.0109344	0.016313	0.0278472	0.558008	0.0158388	0.0278472	0.569509	-0.0190931	0.0278472	0.49294
rs116775942	6	34164301	T	0.078	-0.00159771	0.0129895	0.902107	41207	0.0795229	0.0268011	0.0129893	0.0390829	0.039672	0.0129893	0.00225663	0.0442828	0.0129893	0.000651612
rs7775333	6	34164517	C	0.0964	0.000259657	0.0118026	0.982448	41207	0.110338	0.0034395	0.0118025	0.770729	-0.00487637	0.0118025	0.679486	-0.00580469	0.0118025	0.622846
rs150176990	6	34165174	G	0.0134	0.0388384	0.0302952	0.199843	41207	0.0119284	0.0596335	0.0302954	0.0490218	0.0115174	0.0302954	0.70382	-0.00199134	0.0302954	0.947592
rs111643014	6	34165308	A	0.0276	0.0285983	0.0212627	0.178625	41207	0.0258449	0.00554803	0.0212629	0.79415	-0.004421	0.0212629	0.835291	0.0142522	0.0212629	0.502675
rs142779375	6	34165351	G	0.0386	-0.0274485	0.018082	0.129014	41207	0.0298211	-0.0334418	0.0180823	0.064397	-0.0363747	0.0180823	0.0442601	-0.0319467	0.0180823	0.077272
rs7742369	6	34165721	G	0.1709	-0.001213	0.00878983	0.89024	45674	0.17495	0.00359951	0.00878974	0.682163	-0.00621597	0.00878974	0.479451	0.000517897	0.00878974	0.953015
rs114472600	6	34166533	C	0.0386	-0.0273943	0.018082	0.129772	41207	0.0298211	-0.0333876	0.0180823	0.064831	-0.0363205	0.0180823	0.0445775	-0.0318925	0.0180823	0.0777759
rs141574601	6	34167344	G	0.0245	0.0356903	0.0225317	0.113194	41207	0.0238569	0.015525	0.0225322	0.490815	0.0119511	0.0225322	0.595834	0.0317734	0.0225322	0.158499
rs150892220	6	34167432	T	0.0387	-0.0258795	0.0180596	0.151858	41207	0.0298211	-0.0318653	0.0180599	0.0776601	-0.0347946	0.0180599	0.0540264	-0.0303721	0.0180599	0.0926184
rs75307579	6	34167510	G	0.0979	0.00186373	0.0117216	0.873669	41207	0.110338	0.00866504	0.0117214	0.459757	0.00328117	0.0117214	0.779532	0.00338446	0.0117214	0.772779
rs115802502	6	34167633	T	0.0134	0.028532	0.0363464	0.432454	28629	0.0149105	-0.0754544	0.0363462	0.0378948	-0.0866833	0.0363462	0.0170821	-0.094052	0.0363462	0.00966271
rs373112324	6	34167701	C	0.0444	-0.0296411	0.0202882	0.144015	28629	0.0298211	-0.0352462	0.0202886	0.0823451	-0.0379891	0.0202886	0.0611466	-0.0338479	0.0202886	0.0952521
rs6922119	6	34168464	A	0.086	-0.00998389	0.0118013	0.397553	45674	0.0944334	0.0119523	0.0118013	0.311154	0.0075674	0.0118013	0.521369	0.00884944	0.0118013	0.453331
rs1187118	6	34169020	A	0.1817	0.00144148	0.0108382	0.894193	28629	0.167992	0.00395221	0.010838	0.715363	-0.00172166	0.010838	0.873784	0.00357602	0.010838	0.741435
rs1187117	6	34169074	G	0.1885	0.0016776	0.0106854	0.875245	28629	0.17495	0.00681146	0.0106852	0.52382	-0.00271355	0.0106852	0.799531	0.00438632	0.0106852	0.681436
rs114183675	6	34169493	T	0.0386	-0.0273581	0.018082	0.13028	41207	0.0298211	-0.0333514	0.0180823	0.0651217	-0.0362843	0.0180823	0.0447902	-0.0318563	0.0180823	0.0781134
rs1211163	6	34169775	A	0.1759	0.00150046	0.00914917	0.869731	41207	0.17495	0.00677423	0.00914906	0.45904	-0.00301035	0.00914906	0.74213	0.004283	0.00914906	0.639688
rs1187116	6	34170506	A	0.105	0.00254534	0.0113631	0.822757	41207	0.110338	0.00913868	0.011363	0.421254	0.00391944	0.011363	0.730147	0.00401957	0.011363	0.723532
rs6940209	6	34171251	T	0.0041	-0.0586248	0.0702093	0.403718	24842	0.0129225	-0.0547192	0.0702089	0.435758	-0.257307	0.0702089	0.000247449	-0.270274	0.0702089	0.000118323
rs74476184	6	34171344	A	0.0107	0.0218377	0.0338569	0.518927	41207	0.0149105	-0.0943723	0.0338566	0.00531313	-0.106921	0.0338566	0.00158823	-0.115156	0.0338566	0.000670695
rs116716085	6	34171643	A	0.0108	0.0216026	0.0337015	0.521523	41207	0.0149105	-0.0940739	0.0337012	0.00524791	-0.106565	0.0337012	0.00156658	-0.114762	0.0337012	0.000660947
rs143092818	6	34171855	T	0.0386	-0.0271954	0.018082	0.132581	41207	0.0298211	-0.0331887	0.0180823	0.0664431	-0.0361216	0.0180823	0.0457579	-0.0316936	0.0180823	0.0796467
rs1187115	6	34172055	C	0.1713	0.000406799	0.00924544	0.964904	41207	0.166004	-0.000880987	0.00924532	0.924084	-0.00693772	0.00924532	0.453012	-0.00233641	0.00924532	0.80049
rs74962385	6	34172114	A	0.0794	-0.00258973	0.0128842	0.840699	41207	0.0815109	0.0236289	0.0128841	0.0666599	0.0381507	0.0128841	0.00306571	0.0409575	0.0128841	0.00147823
rs193110384	6	34172167	A	0.0025	-0.0593843	0.0898401	0.508612	24842	0.0109344	-0.0947555	0.0898391	0.291551	-0.331226	0.0898391	0.000227018	-0.331433	0.0898391	0.000224973
rs1307272	6	34172655	G	0.1048	0.00243376	0.0113727	0.830547	41207	0.110338	0.00903265	0.0113726	0.427051	0.00380901	0.0113726	0.737678	0.00390923	0.0113726	0.73104
rs76376137	6	34173330	G	0.0422	-0.0251575	0.0173261	0.146502	41207	0.0347913	-0.0159418	0.0173263	0.357523	-0.0301583	0.0173263	0.0817526	-0.018606	0.0173263	0.282887
rs114441068	6	34173947	A	0.0202	-0.00656154	0.0247605	0.791009	41207	0.0228628	-0.083625	0.0247603	0.000731774	-0.0823265	0.0247603	0.00088436	-0.0767041	0.0247603	0.00194915
rs1759639	6	34174662	T	0.3662	-0.0051481	0.00723047	0.476465	41207	0.336978	0.00262788	0.00723043	0.71627	-0.00212966	0.00723043	0.768344	-0.00651414	0.00723043	0.367623
rs1776877	6	34174908	G	0.176	0.00172881	0.00914713	0.850093	41207	0.17495	0.0070014	0.00914702	0.444016	-0.002781	0.00914702	0.761102	0.00451072	0.00914702	0.621917
rs149392558	6	34175060	C	0.0136	0.0396383	0.0300746	0.187504	41207	0.0129225	0.0675982	0.0300749	0.0245976	0.0249536	0.0300749	0.4067	0.0118778	0.0300749	0.692885
rs116251328	6	34177510	A	0.0229	-0.0194214	0.023287	0.404281	41207	0.0188867	-0.0199504	0.0232869	0.3916	-0.0112157	0.0232869	0.630069	8.9581e-05	0.0232869	0.996931
rs185139895	6	34177853	A	0.0354	-0.0337039	0.0188501	0.073776	41207	0.028827	-0.0435105	0.0188506	0.020989	-0.0480226	0.0188506	0.0108485	-0.0470416	0.0188506	0.012578
rs10807136	6	34178558	T	0.129	0.0103192	0.0103919	0.32071	41207	0.133201	0.0136168	0.0103919	0.190087	0.00751355	0.0103919	0.469668	0.0130625	0.0103919	0.20876
rs138997002	6	34178593	T	0.024	0.0417176	0.0227592	0.0668026	41207	0.0218688	0.0549012	0.0227598	0.0158567	0.040692	0.0227598	0.0737946	0.0626096	0.0227598	0.00594347
rs28673163	6	34178764	A	0.1308	0.0115602	0.0103308	0.26314	41207	0.133201	0.0118374	0.0103308	0.251866	0.00618621	0.0103308	0.5493	0.011689	0.0103308	0.257859
rs181357213	6	34178902	T	0.0431	-0.042533	0.0205771	0.0387342	28629	0.0298211	-0.0482181	0.0205783	0.0191217	-0.0510002	0.0205783	0.0131994	-0.0467999	0.0205783	0.0229521
rs149268820	6	34179343	A	0.0386	-0.0269603	0.018082	0.135961	41207	0.0298211	-0.0329536	0.0180823	0.0683908	-0.0358865	0.0180823	0.0471866	-0.0314585	0.0180823	0.0819045
rs6913361	6	34179390	A	0.129	0.01034	0.0103919	0.319736	41207	0.133201	0.0136375	0.0103919	0.189411	0.00753433	0.0103919	0.468441	0.0130832	0.0103919	0.208036
rs7751671	6	34179756	A	0.0371	0.0462752	0.0221095	0.0363492	28629	0.0377734	0.0364523	0.0221108	0.0992257	-0.00476088	0.0221108	0.829518	0.0058805	0.0221108	0.790273
rs139173280	6	34180276	T	0.0245	0.0356903	0.0225317	0.113194	41207	0.0238569	0.015525	0.0225322	0.490815	0.0119511	0.0225322	0.595834	0.0317734	0.0225322	0.158499
rs144100226	6	34180297	T	0.0386	-0.0269603	0.018082	0.135961	41207	0.0298211	-0.0329536	0.0180823	0.0683908	-0.0358865	0.0180823	0.0471866	-0.0314585	0.0180823	0.0819045
rs112490724	6	34180324	A	0.0751	-0.00930803	0.0158569	0.557204	28629	0.0805169	0.0209294	0.0158568	0.186867	0.0345646	0.0158568	0.0292721	0.0392022	0.0158568	0.0134258
rs141304673	6	34180611	A	0.0261	-0.0141142	0.0218487	0.518279	41207	0.0387674	0.0220395	0.0218485	0.313098	0.0404567	0.0218485	0.0640706	0.0476327	0.0218485	0.0292474
rs115317480	6	34180731	G	0.0041	-0.0531486	0.0702095	0.44905	24842	0.0129225	-0.049243	0.0702089	0.483067	-0.251831	0.0702089	0.000334649	-0.264798	0.0702089	0.000162219
rs181941001	6	34181020	G	0.0136	0.0299118	0.0360818	0.407104	28629	0.0149105	-0.0733175	0.0360816	0.0421545	-0.0844648	0.0360816	0.0192354	-0.0917798	0.0360816	0.0109694
rs9357174	6	34181995	C	0.1771	0.0020257	0.00912477	0.824314	41207	0.17495	0.0072854	0.00912466	0.424621	-0.00247309	0.00912466	0.786365	0.00480081	0.00912466	0.598794
rs140064208	6	34182929	A	0.0158	0.00287721	0.0279341	0.917963	41207	0.0109344	0.0147156	0.0279338	0.598331	0.0142399	0.0279338	0.610209	-0.0208006	0.0279338	0.456489
rs10807137	6	34183026	C	0.1775	0.00202391	0.00911669	0.824314	41207	0.17495	0.00727896	0.00911659	0.424621	-0.0024709	0.00911659	0.786365	0.00479656	0.00911659	0.598794
rs1592269	6	34183057	G	0.0543	0.0228728	0.0153715	0.136751	41207	0.055666	-0.0181559	0.0153717	0.237555	-0.0512887	0.0153717	0.000848218	-0.0479278	0.0153717	0.00182134
rs1776901	6	34183094	A	0.0507	0.02723	0.0158776	0.0863452	41207	0.0526839	-0.00968121	0.0158779	0.542042	-0.0436525	0.0158779	0.00597307	-0.0378014	0.0158779	0.0172774
rs140470431	6	34183556	A	0.0135	0.039813	0.0301842	0.187169	41207	0.0129225	0.0678748	0.0301845	0.0245338	0.0250747	0.0301845	0.406135	0.0119513	0.0301845	0.692147
rs544875853	6	34183777	T	0.0014	0.00905113	0.170776	0.957732	12264	0.0109344	-0.0381896	0.170769	0.823043	-0.354013	0.170769	0.0381677	-0.354289	0.170769	0.0380173
rs565131746	6	34183784	C	0.0014	0.00905113	0.170776	0.957732	12264	0.0109344	-0.0381896	0.170769	0.823043	-0.354013	0.170769	0.0381677	-0.354289	0.170769	0.0380173
rs145389180	6	34183832	G	0.0869	-0.00367275	0.0123662	0.766467	41207	0.0884692	0.0254664	0.012366	0.0394575	0.0313468	0.012366	0.0112475	0.0375675	0.012366	0.00238186
rs148221695	6	34184371	C	0.0388	-0.0257753	0.0180373	0.153004	41207	0.0298211	-0.0317537	0.0180375	0.0783354	-0.0346794	0.0180375	0.0545271	-0.0302624	0.0180375	0.0933969
rs141130394	6	34184374	T	0.0388	-0.0258294	0.0180373	0.152144	41207	0.0298211	-0.0318078	0.0180375	0.0778285	-0.0347335	0.0180375	0.0541512	-0.0303165	0.0180375	0.0928125
rs6911780	6	34184467	T	0.0243	0.0378238	0.0226219	0.0945243	41207	0.0218688	0.0509278	0.0226224	0.024372	0.0368044	0.0226224	0.103758	0.0585897	0.0226224	0.00960039
rs116344531	6	34184881	C	0.039	-0.0257658	0.0179929	0.152144	41207	0.0298211	-0.0317295	0.0179931	0.0778285	-0.0346479	0.0179931	0.0541512	-0.0302418	0.0179931	0.0928125
rs10807138	6	34184938	G	0.2061	0.00608835	0.00861153	0.479566	41207	0.195825	0.00376049	0.00861148	0.662341	-0.00606513	0.00861148	0.481241	-0.00151344	0.00861148	0.860493
rs10807139	6	34185012	T	0.0405	0.0295268	0.0176701	0.0947217	41207	0.0417495	0.0311619	0.0176705	0.0778165	-0.0103577	0.0176705	0.55777	0.00280131	0.0176705	0.874039
rs139940087	6	34185157	G	0.039	-0.0257838	0.0179928	0.151858	41207	0.0298211	-0.0317475	0.0179931	0.0776601	-0.0346659	0.0179931	0.0540264	-0.0302598	0.0179931	0.0926184
rs142767852	6	34185549	G	0.039	-0.0258197	0.0179928	0.151287	41207	0.0298211	-0.0317835	0.0179931	0.0773243	-0.0347019	0.0179931	0.0537775	-0.0302957	0.0179931	0.0922311
rs151044302	6	34185661	T	0.0243	0.0376428	0.0226219	0.0961124	41207	0.0218688	0.0507468	0.0226224	0.024883	0.0366234	0.0226224	0.105468	0.0584087	0.0226224	0.00982579
rs2797963	6	34185749	C	0.0792	0.0014834	0.0128991	0.908445	41207	0.0715706	-0.000353387	0.0128989	0.978143	-0.0251449	0.0128989	0.0512506	-0.0156766	0.0128989	0.224238
rs2797964	6	34185755	C	0.087	-0.000333713	0.0123598	0.97846	41207	0.0795229	0.000236001	0.0123596	0.984766	-0.0292168	0.0123596	0.0180838	-0.0183066	0.0123596	0.138563
rs147929923	6	34185772	C	0.0266	0.0562764	0.0259697	0.0302349	28629	0.0218688	0.0688159	0.0259714	0.00805684	0.0553009	0.0259714	0.0332295	0.0761477	0.0259714	0.00336807
rs141704702	6	34185863	A	0.038	-0.0339406	0.0182183	0.0624623	41207	0.0298211	-0.0399792	0.0182188	0.0282074	-0.0429342	0.0182188	0.0184437	-0.0384728	0.0182188	0.0347116
rs150459394	6	34185960	T	0.0652	-0.0239153	0.0141093	0.0900754	41207	0.0685885	-0.00946246	0.0141097	0.502452	-0.00203754	0.0141097	0.885179	0.00375206	0.0141097	0.7903
rs9461964	6	34185964	T	0.2399	0.00779028	0.00815736	0.339578	41207	0.227634	0.0149198	0.00815735	0.0673995	0.0237365	0.00815735	0.00361624	0.0251075	0.00815735	0.00208469
rs148855558	6	34185968	A	0.0545	0.0148081	0.0153451	0.334545	41207	0.0497018	-0.0273104	0.0153451	0.075118	-0.0375447	0.0153451	0.0144177	-0.0523688	0.0153451	0.000643149
rs181324612	6	34185972	A	0.005	-0.0348563	0.0636065	0.583692	24842	0.0129225	-0.116067	0.0636056	0.0680313	-0.326442	0.0636056	2.8625e-07	-0.351011	0.0636056	3.41784e-08
rs115166491	6	34186468	A	0.039	-0.0256938	0.0179929	0.153292	41207	0.0298211	-0.0316575	0.0179931	0.078505	-0.034576	0.0179931	0.0546529	-0.0301698	0.0179931	0.0935924
rs115780893	6	34186532	C	0.039	-0.0256938	0.0179929	0.153292	41207	0.0298211	-0.0316575	0.0179931	0.078505	-0.034576	0.0179931	0.0546529	-0.0301698	0.0179931	0.0935924
rs144229896	6	34187332	T	0.039	-0.0258377	0.0179928	0.151002	41207	0.0298211	-0.0318015	0.0179931	0.0771568	-0.0347199	0.0179931	0.0536534	-0.0303137	0.0179931	0.0920379
rs114088263	6	34187366	C	0.039	-0.0251001	0.0179929	0.163016	41207	0.0298211	-0.0310638	0.0179931	0.0842702	-0.0339822	0.0179931	0.0589418	-0.0295761	0.0179931	0.100228
rs28539536	6	34187724	T	0.0268	0.0592797	0.0258751	0.0219634	28629	0.0218688	0.0717736	0.025877	0.00554315	0.0583078	0.025877	0.0242422	0.0790788	0.025877	0.00224348
rs569521865	6	34187745	A	0.0435	-0.0385563	0.0204869	0.059836	28629	0.0298211	-0.0442164	0.0204878	0.0309136	-0.0469862	0.0204878	0.0218262	-0.0428044	0.0204878	0.0366838
rs200523012	6	34187780	C	0.0867	0.0130989	0.0148514	0.377777	28629	0.0735586	0.0237781	0.0148513	0.10936	0.0123565	0.0148513	0.405403	0.0125321	0.0148513	0.398762
rs9469745	6	34188467	G	0.0869	-0.000482281	0.0123662	0.96889	41207	0.0795229	8.77295e-05	0.012366	0.99434	-0.0293804	0.012366	0.0175063	-0.0184645	0.012366	0.135394
rs149331634	6	34188733	A	0.014	0.00889255	0.0355702	0.802587	28629	0.0149105	-0.092872	0.0355696	0.00902801	-0.103861	0.0355696	0.00350102	-0.111072	0.0355696	0.00179217
rs12214804	6	34188866	C	0.0873	-0.000740431	0.0123405	0.952156	41207	0.0795229	-0.000171604	0.0123404	0.988905	-0.0295786	0.0123404	0.0165345	-0.0186853	0.0123404	0.129984
rs9689096	6	34188892	C	0.0533	-0.0222989	0.0155069	0.150434	41207	0.0626243	-0.0363996	0.0155071	0.0189103	-0.0596746	0.0155071	0.000118979	-0.0547042	0.0155071	0.0004192
rs188365528	6	34189203	A	0.0143	0.021789	0.0352003	0.535916	28629	0.0109344	0.0342233	0.0351999	0.330924	0.0595277	0.0351999	0.0908113	0.0486088	0.0351999	0.167299
rs111985960	6	34189210	T	0.0264	0.0698257	0.0260641	0.00738424	28629	0.0377734	0.0467268	0.0260669	0.0730413	0.0725463	0.0260669	0.00538455	0.0632676	0.0260669	0.0152192
rs141891664	6	34189337	A	0.0442	-0.0265334	0.0203321	0.191893	28629	0.0298211	-0.0321505	0.0203323	0.113821	-0.0348994	0.0203323	0.0860803	-0.0307493	0.0203323	0.130449
rs140828758	6	34189473	C	0.079	-0.00364175	0.012914	0.777944	41207	0.0805169	0.0259022	0.0129139	0.044881	0.0392247	0.0129139	0.00238619	0.043756	0.0129139	0.000703288
rs116526250	6	34189523	A	0.039	-0.0256218	0.0179929	0.154446	41207	0.0298211	-0.0315855	0.0179931	0.0791862	-0.034504	0.0179931	0.0551585	-0.0300978	0.0179931	0.0943775
rs10947487	6	34189612	A	0.0389	0.0318682	0.0180148	0.0768939	41207	0.0407555	0.0308088	0.0180153	0.0872375	-0.0130792	0.0180153	0.467836	0.000537429	0.0180153	0.976201
rs75104038	6	34190104	A	0.0502	-0.0142457	0.0159526	0.371857	41207	0.0447316	-0.0503936	0.0159526	0.00158335	-0.0559309	0.0159526	0.000454785	-0.0550237	0.0159526	0.000562255
rs77577224	6	34190364	A	0.039	-0.0255858	0.0179929	0.155026	41207	0.0298211	-0.0315496	0.0179931	0.0795286	-0.034468	0.0179931	0.0554128	-0.0300619	0.0179931	0.094772
rs10214450	6	34190449	T	0.0392	-0.0234771	0.0179488	0.190873	41207	0.0298211	-0.0294262	0.017949	0.101123	-0.0323375	0.017949	0.0716033	-0.0279421	0.017949	0.119529
rs77510989	6	34190935	G	0.0253	0.034781	0.0221818	0.116881	41207	0.0218688	0.04763	0.0221822	0.0317756	0.0337814	0.0221822	0.127781	0.0551428	0.0221822	0.0129221
rs116836493	6	34191531	C	0.039	-0.0255858	0.0179929	0.155026	41207	0.0298211	-0.0315496	0.0179931	0.0795286	-0.034468	0.0179931	0.0554128	-0.0300619	0.0179931	0.094772
rs7749579	6	34191802	T	0.0601	-0.00155358	0.0146564	0.915582	41207	0.0497018	0.00286781	0.0146562	0.844867	0.0101339	0.0146562	0.489288	0.00370538	0.0146562	0.800407
rs7753429	6	34191878	C	0.0393	0.0357094	0.0179264	0.0463711	41207	0.0417495	0.0287661	0.0179271	0.108577	-0.012017	0.0179271	0.50265	-0.00180639	0.0179271	0.919738
rs117525671	6	34191974	T	0.0247	0.038444	0.0224425	0.0867125	41207	0.0228628	0.0555933	0.0224431	0.013246	0.0436384	0.0224431	0.0518466	0.0647394	0.0224431	0.00391901
rs114760566	6	34192036	A	0.0364	-0.0219101	0.0185994	0.238797	41207	0.027833	-0.0241717	0.0185995	0.193742	-0.0213924	0.0185995	0.250078	-0.0210209	0.0185995	0.258397
rs28405247	6	34192518	C	0.004	-0.0582128	0.071078	0.412786	24842	0.0129225	-0.054259	0.0710775	0.445238	-0.259354	0.0710775	0.00026338	-0.272481	0.0710775	0.000126294
rs1776899	6	34193230	G	0.0387	0.0336806	0.0180593	0.0621814	41207	0.0417495	0.0266859	0.0180599	0.139505	-0.0143993	0.0180599	0.425271	-0.00411309	0.0180599	0.819843
rs1776898	6	34194092	C	0.0872	0.0017903	0.0123469	0.884711	41207	0.0785288	0.000960685	0.0123468	0.93798	-0.0295885	0.0123468	0.0165546	-0.0199958	0.0123468	0.105336
rs78114378	6	34194268	A	0.0391	-0.0256263	0.0179708	0.153868	41207	0.0298211	-0.0315827	0.017971	0.078845	-0.0344976	0.017971	0.0549052	-0.0300968	0.017971	0.0939843
rs1759645	6	34194866	C	0.166	-0.000871453	0.00889238	0.921932	45674	0.16004	0.0136922	0.00889229	0.123612	0.00466638	0.00889229	0.599745	0.0123981	0.00889229	0.163241
rs1776897	6	34195011	G	0.0797	0.00284654	0.0122169	0.815761	45674	0.0795229	0.00338142	0.0122168	0.781945	-0.0272594	0.0122168	0.0256607	-0.0167518	0.0122168	0.170308
rs1759646	6	34195447	C	0.0879	0.000344467	0.0123024	0.977662	41207	0.0795229	0.000911536	0.0123022	0.940935	-0.0284046	0.0123022	0.0209493	-0.017545	0.0123022	0.153821
rs115237838	6	34195616	A	0.0253	-0.034781	0.0221818	0.116881	41207	0.0328032	0.00384448	0.0221822	0.862405	0.032168	0.0221822	0.14701	0.0465066	0.0221822	0.0360312
rs146855899	6	34196125	C	0.0787	-0.00353166	0.0129365	0.784853	41207	0.0795229	0.0247513	0.0129363	0.0557082	0.0375697	0.0129363	0.00368198	0.0421617	0.0129363	0.0011174
rs192641839	6	34196546	T	0.0025	-0.0508496	0.0898403	0.571394	24842	0.0109344	-0.0862208	0.0898391	0.337194	-0.322691	0.0898391	0.000328297	-0.322898	0.0898391	0.000325407
rs148811065	6	34196565	T	0.0243	0.0376881	0.0226219	0.0957134	41207	0.0218688	0.0507921	0.0226224	0.0247544	0.0366686	0.0226224	0.105039	0.058454	0.0226224	0.009769
rs1759627	6	34197105	C	0.1666	0.00012153	0.00934847	0.989628	41207	0.16004	0.0162407	0.00934836	0.0823384	0.0069824	0.00934836	0.455116	0.0154752	0.00934836	0.0978445
rs1759628	6	34197188	T	0.0417	0.0219965	0.0165511	0.183848	45674	0.0467197	0.0274834	0.0165513	0.0968144	-0.0201613	0.0165513	0.223182	-0.00533103	0.0165513	0.747384
rs114432657	6	34197457	T	0.009	-0.0204341	0.0368846	0.579579	41207	0.0139165	-0.0388236	0.0368843	0.292534	-0.162397	0.0368843	1.0683e-05	-0.161223	0.0368843	1.23657e-05
rs56410019	6	34198031	T	0.0391	-0.0254286	0.0179708	0.157068	41207	0.0298211	-0.031385	0.017971	0.0807366	-0.0342999	0.017971	0.0563104	-0.0298992	0.017971	0.0961633
rs2780226	6	34199092	C	0.0796	0.00204624	0.0128694	0.873669	41207	0.0795229	0.00263945	0.0128693	0.837497	-0.028028	0.0128693	0.0294138	-0.0166678	0.0128693	0.195265
rs181219722	6	34199306	T	0.0025	-0.0508496	0.0898403	0.571394	24842	0.0109344	-0.0862208	0.0898391	0.337194	-0.322691	0.0898391	0.000328297	-0.322898	0.0898391	0.000325407
rs75034466	6	34199815	T	0.0391	-0.0254286	0.0179708	0.157068	41207	0.0298211	-0.031385	0.017971	0.0807366	-0.0342999	0.017971	0.0563104	-0.0298992	0.017971	0.0961633
rs115715953	6	34200075	A	0.0091	-0.0169477	0.0366833	0.644081	41207	0.0139165	-0.0352368	0.0366829	0.336764	-0.158135	0.0366829	1.62617e-05	-0.156968	0.0366829	1.87703e-05
rs77744788	6	34200164	T	0.0153	0.0172831	0.0283795	0.542524	41207	0.0129225	0.0193164	0.0283793	0.496093	-0.0631447	0.0283793	0.0260796	-0.0635587	0.0283793	0.0251159
rs79984746	6	34201127	A	0.0391	-0.0252849	0.0179708	0.159427	41207	0.0298211	-0.0312413	0.017971	0.0821353	-0.0341561	0.017971	0.057351	-0.0297554	0.017971	0.0977732
rs189709073	6	34202127	G	0.0026	-0.045724	0.0881002	0.603761	24842	0.0109344	-0.08041	0.0880989	0.361387	-0.3123	0.0880989	0.000392787	-0.312503	0.0880989	0.000389369
rs142583445	6	34202629	T	0.0089	-0.0199541	0.0370894	0.590577	41207	0.0139165	-0.0384457	0.0370891	0.299932	-0.162705	0.0370891	1.14996e-05	-0.161524	0.0370891	1.33044e-05
rs190005972	6	34202639	G	0.0025	-0.0508496	0.0898403	0.571394	24842	0.0109344	-0.0862208	0.0898391	0.337194	-0.322691	0.0898391	0.000328297	-0.322898	0.0898391	0.000325407
rs57863013	6	34202693	A	0.0788	-0.00329689	0.012929	0.798723	41207	0.0805169	0.0262813	0.0129288	0.0420759	0.0396193	0.0129288	0.00218098	0.0441558	0.0129288	0.000637131
rs55692303	6	34202879	A	0.0391	-0.025213	0.0179708	0.160617	41207	0.0298211	-0.0311694	0.017971	0.082842	-0.0340843	0.017971	0.0578772	-0.0296835	0.017971	0.0985862
rs115177000	6	34203893	A	0.0364	-0.0215195	0.0185994	0.247272	41207	0.0298211	-0.0276842	0.0185995	0.136635	-0.030701	0.0185995	0.0988124	-0.0261463	0.0185995	0.159796
rs6937622	6	34204285	G	0.1767	-0.00026496	0.0101908	0.979257	33096	0.166004	0.00789618	0.0101906	0.438429	-0.00182994	0.0101906	0.85749	0.00395662	0.0101906	0.697822
rs114677490	6	34204304	T	0.0784	-0.00316202	0.0129591	0.807231	41207	0.0795229	0.0251703	0.012959	0.0520993	0.0380112	0.012959	0.00335492	0.0426112	0.012959	0.00100842
rs116882763	6	34205532	T	0.024	0.0406252	0.0227592	0.0742613	41207	0.0218688	0.0538089	0.0227598	0.0180689	0.0395996	0.0227598	0.0818783	0.0615173	0.0227598	0.00687397
rs117741261	6	34206045	G	0.0242	0.0395318	0.0226673	0.0811591	41207	0.0218688	0.0526622	0.0226679	0.020168	0.0385104	0.0226679	0.0893391	0.0603395	0.0226679	0.00777026
rs115903583	6	34206205	T	0.0784	-0.00311019	0.0129591	0.81033	41207	0.0795229	0.0252222	0.012959	0.0516173	0.038063	0.012959	0.00331194	0.0426631	0.012959	0.000994185
rs114344942	6	34207990	T	0.0391	-0.0243325	0.0179708	0.175736	41207	0.0298211	-0.0302889	0.017971	0.0919053	-0.0332037	0.017971	0.064656	-0.028803	0.017971	0.10899
rs73744859	6	34208190	C	0.0403	-0.0262141	0.0177122	0.138873	41207	0.0308151	-0.0388733	0.0177125	0.0281863	-0.0388611	0.0177125	0.0282356	-0.0383187	0.0177125	0.0305123
rs11757680	6	34208240	T	0.06	-0.000366695	0.0146678	0.980055	41207	0.0487078	0.0147473	0.0146676	0.314689	0.025273	0.0146676	0.0848803	0.0185716	0.0146676	0.205454
rs41269026	6	34208773	A	0.0402	-0.0257133	0.0177333	0.147059	41207	0.0298211	-0.031591	0.0177336	0.0748429	-0.0344674	0.0177336	0.0519408	-0.0301248	0.0177336	0.0893675
rs73744860	6	34208843	T	0.0789	-0.00361802	0.0129215	0.779478	41207	0.0805169	0.0259431	0.0129213	0.0446679	0.0392733	0.0129213	0.00237041	0.0438071	0.0129213	0.000698177
rs4713761	6	34209281	A	0.0243	0.0377559	0.0226219	0.0951174	41207	0.0218688	0.0508599	0.0226224	0.0245625	0.0367365	0.0226224	0.104397	0.0585218	0.0226224	0.00968437
rs1011905	6	34209516	T	0.0791	-0.00893688	0.0122591	0.466002	45674	0.0805169	0.0177022	0.012259	0.148735	0.0314666	0.012259	0.0102638	0.0353974	0.012259	0.00388368
rs114476612	6	34209831	T	0.0391	-0.0235418	0.0179708	0.190196	41207	0.0298211	-0.0294982	0.017971	0.100707	-0.0324131	0.017971	0.071289	-0.0280123	0.017971	0.119055
rs41269028	6	34211238	T	0.0382	-0.0111855	0.0172615	0.516985	45674	0.0298211	-0.0166197	0.0172614	0.335636	-0.019659	0.0172614	0.254744	-0.0156105	0.0172614	0.365806
rs56657958	6	34211764	T	0.0243	0.0374392	0.0226219	0.0979245	41207	0.0218688	0.0505433	0.0226224	0.0254689	0.0364198	0.0226224	0.107419	0.0582051	0.0226224	0.010085
rs184029869	6	34211936	A	0.0038	-0.0353651	0.0729178	0.627676	24842	0.0119284	-0.0470135	0.0729166	0.519085	-0.22451	0.0729166	0.002077	-0.22502	0.0729166	0.00202877
rs41269030	6	34213873	A	0.0038	-0.0353651	0.0729178	0.627676	24842	0.0119284	-0.0470135	0.0729166	0.519085	-0.22451	0.0729166	0.002077	-0.22502	0.0729166	0.00202877
rs1150781	6	34214322	C	0.08	0.00442713	0.012196	0.716605	45674	0.0785288	0.00781106	0.0121958	0.521867	-0.0241768	0.0121958	0.0474368	-0.0120871	0.0121958	0.321646
rs34410712	6	34214348	T	0.0786	-0.00368904	0.012944	0.775644	41207	0.0795229	0.0246103	0.0129439	0.0572612	0.0374362	0.0129439	0.00382559	0.0420309	0.0129439	0.0011656
rs4711389	6	34214670	G	0.0242	0.0392599	0.0226674	0.0832736	41207	0.0218688	0.0523903	0.0226679	0.0208214	0.0382384	0.0226679	0.0916235	0.0600676	0.0226679	0.0080517
rs928482	6	34215221	A	0.0292	0.0349001	0.019651	0.0757329	45674	0.0308151	0.0424395	0.0196514	0.0308027	0.0176437	0.0196514	0.369275	0.0381123	0.0196514	0.0524506
rs1150780	6	34215228	A	0.2597	-0.0191131	0.00794391	0.0161283	41207	0.252485	0.0078462	0.00794437	0.323328	0.0156976	0.00794437	0.0481613	0.0160927	0.00794437	0.0427989
rs74584672	6	34215869	T	0.022	-0.0330087	0.0237473	0.164529	41207	0.0119284	-0.0375244	0.0237475	0.114076	-0.0323343	0.0237475	0.173329	-0.0256136	0.0237475	0.280775
rs1150779	6	34215919	C	0.08	0.0041088	0.01284	0.748968	41207	0.0636183	0.0147677	0.0128399	0.250086	-0.00144538	0.0128399	0.910372	0.0129271	0.0128399	0.314034
rs77988055	6	34216425	C	0.0394	-0.0225783	0.0179051	0.207309	41207	0.0298211	-0.028513	0.0179052	0.111287	-0.0314171	0.0179052	0.0793219	-0.0270325	0.0179052	0.131106
rs1150777	6	34217181	C	0.1285	0.00929537	0.0104092	0.371857	41207	0.126243	0.033554	0.0104091	0.00126624	0.0202918	0.0104091	0.0512449	0.0298414	0.0104091	0.00414585
rs10080749	6	34218165	G	0.1163	0.0105071	0.0108657	0.333544	41207	0.122266	0.0320018	0.0108657	0.00322731	0.019432	0.0108657	0.0737144	0.0282009	0.0108657	0.00944778
rs59412811	6	34218575	C	0.034	0.0248715	0.0192206	0.195665	41207	0.0328032	0.0388603	0.0192208	0.0431986	0.00926822	0.0192208	0.629666	0.0302872	0.0192208	0.115083
rs9394200	6	34218718	T	0.0401	0.0299501	0.0168638	0.0757329	45674	0.0337972	0.0525289	0.0168642	0.00184058	0.0256669	0.0168642	0.128014	0.0461757	0.0168642	0.0061797
rs6909732	6	34219010	T	0.029	0.0383809	0.0207576	0.0644578	41207	0.0298211	0.054796	0.0207583	0.00829742	0.0261611	0.0207583	0.20757	0.0493466	0.0207583	0.0174445
rs6932690	6	34219160	G	0.029	0.0384639	0.0207576	0.0638824	41207	0.0298211	0.054879	0.0207583	0.00820002	0.0262442	0.0207583	0.206131	0.0494296	0.0207583	0.0172562
rs149066177	6	34219560	A	0.1192	0.0106147	0.0128976	0.410508	28629	0.12326	0.0296371	0.0128975	0.0215676	0.0181366	0.0128975	0.15966	0.0278007	0.0128975	0.0311216
rs57026767	6	34219698	C	0.1674	0.00105436	0.00933058	0.910031	41207	0.156064	0.0190607	0.00933047	0.0410674	0.00774646	0.00933047	0.406408	0.0164417	0.00933047	0.078043
rs7753987	6	34220680	A	0.029	0.0394187	0.0207576	0.0575645	41207	0.0298211	0.0558338	0.0207583	0.00715129	0.0271989	0.0207583	0.190104	0.0503844	0.0207583	0.015216
rs9394201	6	34221604	C	0.1675	0.00134328	0.00932836	0.8855	41207	0.156064	0.0193454	0.00932825	0.0380934	0.00803379	0.00932825	0.38911	0.016727	0.00932825	0.072948
rs116141873	6	34222201	T	0.0394	-0.0224351	0.0179051	0.210206	41207	0.0298211	-0.0283697	0.0179052	0.113094	-0.0312739	0.0179052	0.0807008	-0.0268893	0.0179052	0.133161
rs147736074	6	34222594	C	0.029	0.0396885	0.0207576	0.0558762	41207	0.0298211	0.0561036	0.0207583	0.00687758	0.0274688	0.0207583	0.185746	0.0506542	0.0207583	0.0146793
rs116638091	6	34222859	T	0.0394	-0.0224351	0.0179051	0.210206	41207	0.0298211	-0.0283697	0.0179052	0.113094	-0.0312739	0.0179052	0.0807008	-0.0268893	0.0179052	0.133161
rs9366846	6	34222939	A	0.1753	0.00895067	0.00916138	0.328569	41207	0.162028	0.0189474	0.00916137	0.0386223	0.00718625	0.00916137	0.432801	0.0131864	0.00916137	0.150053
rs112495680	6	34223098	G	0.1345	1.02096e-05	0.0102096	0.999202	41207	0.128231	0.00441388	0.0102095	0.665501	-0.00144932	0.0102095	0.887113	-0.00112767	0.0102095	0.91205
rs75745258	6	34223164	G	0.0952	0.00864049	0.0118688	0.466614	41207	0.0984095	0.0167658	0.0118687	0.157774	0.0100142	0.0118687	0.39881	0.00879442	0.0118687	0.45871
rs9348936	6	34223230	T	0.0408	0.0335249	0.0176076	0.0569102	41207	0.0337972	0.0583448	0.0176082	0.000921354	0.0313266	0.0176082	0.0752245	0.053649	0.0176082	0.00231277
rs61175078	6	34223443	A	0.1347	0.000163252	0.0102032	0.987234	41207	0.129225	0.0025744	0.0102031	0.800798	-0.00245469	0.0102031	0.809879	-0.00122234	0.0102031	0.904641
rs60269634	6	34223672	A	0.0862	0.0087749	0.0124115	0.479566	41207	0.084493	0.0204625	0.0124114	0.0992121	0.0304412	0.0124114	0.0141794	0.0289117	0.0124114	0.0198354
rs9394202	6	34224011	A	0.04	0.0361017	0.0177753	0.042255	41207	0.0337972	0.0611581	0.017776	0.000580671	0.0338824	0.017776	0.0566403	0.0564175	0.017776	0.00150456
rs9469750	6	34224034	T	0.029	0.0396885	0.0207576	0.0558762	41207	0.0298211	0.0561036	0.0207583	0.00687758	0.0274688	0.0207583	0.185746	0.0506542	0.0207583	0.0146793
rs9461968	6	34224166	T	0.029	0.0397093	0.0207576	0.0557481	41207	0.0298211	0.0561244	0.0207583	0.00685692	0.0274895	0.0207583	0.185414	0.050675	0.0207583	0.0146387
rs139996541	6	34224226	T	0.0251	-0.0348935	0.0222677	0.117115	41207	0.0328032	0.00388163	0.0222681	0.861619	0.0323149	0.0222681	0.146731	0.046709	0.0222681	0.0359427
rs9461969	6	34224268	A	0.029	0.0397093	0.0207576	0.0557481	41207	0.0298211	0.0561244	0.0207583	0.00685692	0.0274895	0.0207583	0.185414	0.050675	0.0207583	0.0146387
rs2780216	6	34224546	G	0.0397	0.0363927	0.0178396	0.0413503	41207	0.0337972	0.0615396	0.0178402	0.000561658	0.0341654	0.0178402	0.0554829	0.0567819	0.0178402	0.00145858
rs2797967	6	34224837	G	0.1753	0.00898731	0.00916138	0.326593	41207	0.162028	0.0189841	0.00916137	0.0382479	0.00722289	0.00916137	0.430458	0.013223	0.00916137	0.148923
rs9368805	6	34225075	T	0.0397	0.0364997	0.0178396	0.0407564	41207	0.0337972	0.0616467	0.0178402	0.000549306	0.0342724	0.0178402	0.0547223	0.056889	0.0178402	0.00142865
rs146433802	6	34225138	T	0.0892	-0.00637798	0.014662	0.663562	28629	0.0984095	0.00198841	0.0146618	0.892123	-0.00496348	0.0146618	0.734963	-0.00621949	0.0146618	0.671423
rs9394204	6	34225269	C	0.1822	0.00124506	0.0108266	0.908445	28629	0.162028	0.011092	0.0108264	0.305584	-0.000492912	0.0108264	0.963686	0.00541728	0.0108264	0.61681
rs181452300	6	34225355	T	0.1338	-0.0166455	0.0122755	0.175099	28629	0.128231	-0.0122322	0.0122757	0.319028	-0.0181083	0.0122757	0.140175	-0.0177859	0.0122757	0.147371
rs368038815	6	34225375	A	0.0116	0.021193	0.0390294	0.58713	28629	0.0139165	0.00497362	0.0390289	0.898597	-0.104016	0.0390289	0.00769637	-0.102981	0.0390289	0.00832544
rs13201774	6	34225484	G	0.0357	0.0412448	0.0187732	0.0280204	41207	0.0337972	0.0677081	0.0187741	0.000310402	0.0389009	0.0187741	0.0382606	0.0627013	0.0187741	0.000838457
rs2483211	6	34225931	T	0.1753	0.00911557	0.00916137	0.319736	41207	0.162028	0.0191123	0.00916137	0.0369616	0.00735115	0.00916137	0.422317	0.0133513	0.00916137	0.145021
rs9357175	6	34226337	T	0.524	-0.00628429	0.00836789	0.452653	28629	0.478131	0.00029951	0.00836783	0.971447	-0.0106392	0.00836783	0.203573	-0.0127943	0.00836783	0.126269
rs28844869	6	34226559	C	0.0329	0.0546315	0.0234269	0.0197007	28629	0.0298211	0.0700741	0.0234287	0.00278112	0.0431357	0.0234287	0.0655996	0.0649475	0.0234287	0.00556901
rs7761883	6	34226926	T	0.029	0.0391073	0.0207576	0.059565	41207	0.0298211	0.0555225	0.0207583	0.00747922	0.0268876	0.0207583	0.195226	0.0500731	0.0207583	0.0158566
rs116235946	6	34227108	T	0.0204	0.000650388	0.0295631	0.982448	28629	0.0208748	-0.106754	0.0295626	0.000304874	-0.107075	0.0295626	0.00029235	-0.0955893	0.0295626	0.00122302
rs115450053	6	34227483	T	0.0394	-0.0223277	0.0179051	0.212397	41207	0.0298211	-0.0282623	0.0179052	0.114465	-0.0311665	0.0179052	0.0817476	-0.0267818	0.0179052	0.134718
rs139420050	6	34227607	T	0.0115	0.0134933	0.0326713	0.679607	41207	0.0139165	-0.0839175	0.032671	0.0102121	-0.104101	0.032671	0.0014408	-0.111558	0.032671	0.000638751
rs73419191	6	34227609	C	0.029	0.039647	0.0207576	0.0561332	41207	0.0308151	0.0480315	0.0207583	0.0206758	0.0230253	0.0207583	0.267339	0.0416534	0.0207583	0.0447929
rs139184652	6	34227665	T	0.0116	0.0219735	0.0390294	0.573435	28629	0.0139165	0.0057542	0.0390289	0.882789	-0.103236	0.0390289	0.00816649	-0.1022	0.0390289	0.0088297
rs2797966	6	34227935	T	0.0969	0.00987946	0.0117753	0.401469	41207	0.0874751	0.0287053	0.0117752	0.0147783	0.0351435	0.0117752	0.00284021	0.0368396	0.0117752	0.00175662
rs151214526	6	34228249	A	0.0394	-0.0222024	0.0179051	0.214975	41207	0.0298211	-0.028137	0.0179052	0.116081	-0.0310411	0.0179052	0.0829829	-0.0266565	0.0179052	0.136552
rs114965540	6	34228446	C	0.0068	0.0155586	0.0545917	0.775644	24842	0.0109344	-0.00593467	0.0545907	0.913431	0.0740434	0.0545907	0.174992	0.108393	0.0545907	0.0470816
rs3997803	6	34228684	G	0.1263	0.0199336	0.0104858	0.057302	41207	0.11829	0.0369187	0.0104862	0.000430394	0.0349858	0.0104862	0.000848771	0.0414801	0.0104862	7.63127e-05
rs7768482	6	34228760	T	0.1155	0.0184395	0.0108981	0.090646	41207	0.114314	0.0321124	0.0108983	0.00321349	0.031522	0.0108983	0.00382347	0.0370174	0.0108983	0.000682255
rs115798240	6	34229097	C	0.0038	-0.0358026	0.0729178	0.623426	24842	0.0119284	-0.047451	0.0729166	0.515203	-0.224947	0.0729166	0.00203556	-0.225457	0.0729166	0.00198821
rs185061345	6	34229377	T	0.0038	-0.0358026	0.0729178	0.623426	24842	0.0119284	-0.047451	0.0729166	0.515203	-0.224947	0.0729166	0.00203556	-0.225457	0.0729166	0.00198821
rs149342077	6	34229543	A	0.004	-0.0328383	0.0710786	0.644081	24842	0.0119284	-0.0441929	0.0710775	0.534102	-0.217212	0.0710775	0.00224315	-0.217709	0.0710775	0.00219139
rs189329912	6	34229911	G	0.0067	-0.00571389	0.0782724	0.941806	12264	0.0119284	-0.0144991	0.0782693	0.853036	-0.148367	0.0782693	0.058013	-0.148752	0.0782693	0.0573657
rs9394205	6	34230031	C	0.1262	0.0200557	0.0104894	0.0558762	41207	0.117296	0.0360958	0.0104897	0.000579423	0.0337531	0.0104897	0.0012921	0.0402881	0.0104897	0.00012267
rs7740907	6	34230443	C	0.0287	0.0397641	0.0208626	0.0566502	41207	0.0308151	0.0596162	0.0208632	0.00427024	0.0327046	0.0208632	0.116981	0.0595245	0.0208632	0.00432981
rs6457769	6	34231570	C	0.1152	0.0185913	0.0109104	0.0883811	41207	0.115308	0.033283	0.0109107	0.00228456	0.0331162	0.0109107	0.00240363	0.0385802	0.0109107	0.000406213
rs4713762	6	34231661	A	0.0288	0.0400719	0.0208274	0.0543546	41207	0.0298211	0.0565422	0.0208281	0.00663333	0.027811	0.0208281	0.181789	0.0510745	0.0208281	0.0141988
rs4713763	6	34231664	A	0.115	0.0184198	0.0109187	0.0916034	41207	0.115308	0.0331226	0.0109189	0.00241729	0.0329556	0.0109189	0.00254266	0.0384238	0.0109189	0.000433152
rs192059839	6	34231737	G	0.0038	-0.0356568	0.0729178	0.624842	24842	0.0129225	-0.0801784	0.0729166	0.271511	-0.237121	0.0729166	0.00114619	-0.238976	0.0729166	0.00104772
rs4713764	6	34231891	C	0.1149	0.0182848	0.0109228	0.0941306	41207	0.115308	0.0329931	0.010923	0.00252351	0.0328261	0.010923	0.00265389	0.0382963	0.010923	0.000454867
rs4713765	6	34232123	T	0.115	0.0183433	0.0109187	0.0929573	41207	0.115308	0.0330461	0.0109189	0.00247396	0.0328792	0.0109189	0.00260201	0.0383474	0.0109189	0.000444721
rs148899910	6	34232259	C	0.0287	0.0403482	0.0208626	0.0531131	41207	0.0308151	0.0487751	0.0208632	0.0193951	0.0236424	0.0208632	0.257127	0.0423647	0.0208632	0.0422965
rs12530053	6	34232341	C	0.1143	0.0189833	0.0109477	0.0829181	41207	0.115308	0.0337252	0.010948	0.00206651	0.0335578	0.010948	0.00217515	0.0390405	0.010948	0.000362456
rs142125224	6	34232795	T	0.0405	-0.0231305	0.0176704	0.190534	41207	0.0298211	-0.0289873	0.0176705	0.100915	-0.0318535	0.0176705	0.0714461	-0.0275263	0.0176705	0.119292
rs145993284	6	34232796	C	0.0405	-0.0231128	0.0176704	0.190873	41207	0.0298211	-0.0289697	0.0176705	0.101123	-0.0318358	0.0176705	0.0716033	-0.0275086	0.0176705	0.119529
rs9469757	6	34232864	C	0.1096	0.0106622	0.0133779	0.425451	28629	0.114314	0.0280444	0.0133778	0.0360519	0.0269121	0.0133778	0.0442514	0.0326066	0.0133778	0.0147944
rs7765484	6	34232927	T	0.115	0.0180704	0.0109187	0.0979245	41207	0.114314	0.0350913	0.0109189	0.00130985	0.0339826	0.0109189	0.00185655	0.0395587	0.0109189	0.000291253
rs1573905	6	34233452	G	0.0291	0.0416944	0.0207229	0.0442199	41207	0.0308151	0.0500649	0.0207236	0.015699	0.0251004	0.0207236	0.22582	0.0436974	0.0207236	0.0349808
rs9469758	6	34233763	C	0.0291	0.0417151	0.0207229	0.0441146	41207	0.0308151	0.0500857	0.0207236	0.0156559	0.0251211	0.0207236	0.225437	0.0437182	0.0207236	0.0348945
rs73420913	6	34234020	A	0.0291	0.0419016	0.0207229	0.0431764	41207	0.0308151	0.0502722	0.0207236	0.0152731	0.0253076	0.0207236	0.222012	0.0439046	0.0207236	0.034126
rs181252401	6	34234370	C	0.0037	-0.0473652	0.0738926	0.521523	24842	0.0129225	-0.0924821	0.0738917	0.210719	-0.251523	0.0738917	0.000664205	-0.253403	0.0738917	0.000604944
rs6900030	6	34235239	T	0.115	0.0185399	0.0109187	0.0895078	41207	0.115308	0.0330996	0.0109189	0.00243422	0.0298343	0.0109189	0.00628844	0.0355234	0.0109189	0.0011404
rs6899897	6	34235257	C	0.115	0.0187364	0.0109186	0.086162	41207	0.115308	0.0332961	0.0109189	0.002293	0.0300308	0.0109189	0.0059532	0.0357199	0.0109189	0.00107024
rs6922851	6	34235292	C	0.1155	0.0183415	0.0108981	0.0923751	41207	0.115308	0.0328737	0.0108983	0.00255794	0.0296146	0.0108983	0.00658068	0.0352929	0.0108983	0.00120209
rs116466979	6	34235378	C	0.0448	-0.0211313	0.020202	0.295561	28629	0.0298211	-0.0267125	0.0202021	0.18608	-0.0294437	0.0202021	0.144989	-0.0253202	0.0202021	0.210079
rs6900387	6	34235407	T	0.112	0.0104158	0.0132516	0.431867	28629	0.119284	0.0291233	0.0132515	0.0279685	0.0244271	0.0132515	0.0652797	0.0314371	0.0132515	0.0176762
rs114260726	6	34235784	G	0.0394	-0.0218264	0.0179051	0.222844	41207	0.0298211	-0.027761	0.0179052	0.121036	-0.0306652	0.0179052	0.0867795	-0.0262805	0.0179052	0.142171
rs9469761	6	34236429	A	0.1205	0.0180828	0.0106999	0.091028	41207	0.127237	0.0312218	0.0107001	0.00352406	0.0200888	0.0107001	0.0604578	0.0252117	0.0107001	0.0184624
rs9469762	6	34236430	A	0.0282	0.0417037	0.0210412	0.0474792	41207	0.028827	0.0548651	0.021042	0.009123	0.0350998	0.021042	0.0952991	0.0580438	0.021042	0.00580711
rs9461975	6	34236459	T	0.1205	0.0179972	0.0106999	0.0925688	41207	0.127237	0.0311362	0.0107001	0.00361553	0.0200032	0.0107001	0.0615615	0.0251261	0.0107001	0.0188638
rs115299044	6	34236462	G	0.0404	-0.0228041	0.0176913	0.197398	41207	0.0298211	-0.0286679	0.0176915	0.105139	-0.0315374	0.0176915	0.0746461	-0.0272051	0.0176915	0.124109
rs58946634	6	34236634	G	0.0448	0.022345	0.0168387	0.184509	41207	0.0487078	0.0400525	0.0168389	0.0173799	0.0873598	0.0168389	2.1259e-07	0.0865964	0.0168389	2.70901e-07
rs138983639	6	34236798	A	0.0029	-0.0233609	0.0834318	0.779478	24842	0.0119284	-0.0944815	0.0834302	0.25744	-0.288572	0.0834302	0.000542493	-0.29038	0.0834302	0.000500447
rs2780215	6	34236973	G	0.0552	0.0122331	0.0152532	0.422553	41207	0.0467197	-0.00336335	0.0152532	0.82548	-0.00895105	0.0152532	0.557316	-0.00790056	0.0152532	0.604485
rs186766320	6	34236990	A	0.0277	0.0316469	0.0212253	0.135961	41207	0.0238569	0.0386508	0.0212256	0.0686136	0.0189538	0.0212256	0.371872	0.0392639	0.0212256	0.0643371
rs191205492	6	34237009	T	0.0039	-0.0174913	0.0719807	0.808005	24842	0.0119284	-0.0788506	0.0719794	0.273315	-0.246302	0.0719794	0.000621975	-0.247862	0.0719794	0.000574202
rs575339229	6	34237109	G	0.0254	-0.0225159	0.0221396	0.309153	41207	0.0198807	-0.0335871	0.0221396	0.129251	-0.0211137	0.0221396	0.340254	-0.00575709	0.0221396	0.794836
rs576438493	6	34237124	G	0.0254	-0.0225602	0.0221396	0.308203	41207	0.0198807	-0.0336314	0.0221396	0.128747	-0.021158	0.0221396	0.339243	-0.00580137	0.0221396	0.793294
rs1759637	6	34237130	C	0.1954	0.0215222	0.00878458	0.0142856	41207	0.201789	0.0273312	0.00878511	0.001864	0.0243159	0.00878511	0.00564266	0.030555	0.00878511	0.000505096
rs541641049	6	34237188	A	0.0242	-0.0401711	0.0291941	0.168822	24842	0.0149105	-0.0454015	0.0291947	0.119915	-0.0651031	0.0291947	0.0257498	-0.0690789	0.0291947	0.0179743
rs561890148	6	34237192	A	0.0242	-0.0400252	0.0291942	0.170375	24842	0.0149105	-0.0452555	0.0291947	0.121111	-0.0649571	0.0291947	0.0260835	-0.0689329	0.0291947	0.0182185
rs9461976	6	34237199	A	0.0275	-0.00988349	0.0213006	0.642648	41207	0.0218688	-0.0111521	0.0213004	0.600584	-0.0362573	0.0213004	0.0887202	-0.0334068	0.0213004	0.116797
rs190927521	6	34237201	A	0.0224	-0.0222683	0.0235394	0.344149	41207	0.0159046	-0.0217963	0.0235394	0.354472	-0.0392948	0.0235394	0.0950533	-0.0434226	0.0235394	0.0650839
rs200808496	6	34237376	T	0.1631	0.0310533	0.00942722	0.000987725	41207	0.175944	0.0422934	0.00942835	7.2653e-06	0.0407224	0.00942835	1.56638e-05	0.0477139	0.00942835	4.17753e-07
rs570578681	6	34237379	C	0.1093	0.0143123	0.011164	0.199843	41207	0.11829	0.032574	0.0111641	0.00352576	0.0497386	0.0111641	8.38061e-06	0.055019	0.0111641	8.29862e-07
rs534912145	6	34237383	G	0.0398	-0.0270662	0.0178185	0.128762	41207	0.0298211	-0.0329722	0.0178187	0.0642529	-0.0358623	0.0178187	0.0441547	-0.0314989	0.0178187	0.0771046
rs1690799	6	34237396	T	0.1631	0.0291871	0.00942737	0.0019615	41207	0.171968	0.0375772	0.00942835	6.73241e-05	0.0346817	0.00942835	0.000234655	0.0410689	0.00942835	1.32526e-05
rs183503819	6	34237462	T	0.0038	-0.037188	0.0729177	0.610051	24842	0.0129225	-0.0817096	0.0729166	0.262463	-0.238652	0.0729166	0.00106434	-0.240507	0.0729166	0.000972417
rs1776891	6	34237621	A	0.0389	0.0394336	0.0180144	0.0285968	41207	0.0328032	0.0621448	0.0180153	0.000561493	0.0419838	0.0180153	0.0197819	0.0643859	0.0180153	0.000351615
rs1776890	6	34237747	G	0.1633	0.019968	0.0094233	0.0340905	41207	0.171968	0.0283539	0.0094237	0.00262297	0.0254599	0.0094237	0.00689894	0.0318439	0.0094237	0.000727169
rs2797961	6	34237797	G	0.2037	0.011996	0.0086489	0.165442	41207	0.201789	0.0177504	0.00864899	0.0401393	0.0147635	0.00864899	0.0878303	0.0209439	0.00864899	0.0154551
rs55793253	6	34237941	C	0.1648	0.00323929	0.00938924	0.730094	41207	0.168986	0.00419217	0.00938914	0.655242	0.00577718	0.00938914	0.538353	0.00729501	0.00938914	0.437181
rs56274948	6	34237976	G	0.156	-0.00426239	0.00959998	0.657043	41207	0.161034	0.00537238	0.00959988	0.575732	0.00919894	0.00959988	0.337945	0.0140163	0.00959988	0.144275
rs56097866	6	34238004	T	0.1569	-0.00509523	0.0095775	0.594726	41207	0.162028	0.00528071	0.00957742	0.581379	0.0094088	0.00957742	0.325906	0.0141918	0.00957742	0.138394
rs116158112	6	34238295	A	0.0394	-0.0210923	0.0179052	0.238797	41207	0.0298211	-0.0270269	0.0179052	0.131186	-0.0299311	0.0179052	0.0945958	-0.0255464	0.0179052	0.15365
rs6918981	6	34238514	G	0.1956	0.01061	0.00834117	0.203373	45674	0.201789	0.0158813	0.00834123	0.056917	0.0129374	0.00834123	0.120897	0.0186173	0.00834123	0.0256177
rs13207853	6	34238946	C	0.205	0.0130807	0.00862844	0.129519	41207	0.202783	0.0173426	0.00862857	0.0444414	0.0169177	0.00862857	0.0499186	0.0220715	0.00862857	0.0105292
rs60952447	6	34239160	A	0.035	0.0384942	0.0189533	0.042255	41207	0.0258449	0.0627855	0.018954	0.000924614	0.0469177	0.018954	0.0133108	0.068367	0.018954	0.000309775
rs6904479	6	34239393	C	0.0227	-0.024907	0.0233869	0.286876	41207	0.0228628	-0.0214827	0.0233869	0.358316	-0.0465235	0.0233869	0.0466683	-0.0540448	0.0233869	0.0208383
rs1187130	6	34239473	G	0.0839	0.024387	0.0125641	0.0522583	41207	0.0616302	0.00637342	0.0125646	0.611977	-0.0024751	0.0125646	0.843835	0.0023372	0.0125646	0.852433
rs6924795	6	34239628	G	0.0151	0.119979	0.0367809	0.00110629	24842	0.0149105	0.0219369	0.0367881	0.550972	-0.0318516	0.0367881	0.386593	-0.0585576	0.0367881	0.11144
rs1187129	6	34239989	A	0.036	0.044575	0.0186976	0.0171256	41207	0.0258449	0.068539	0.0186986	0.000246898	0.052885	0.0186986	0.00467982	0.0740452	0.0186986	7.49727e-05
rs139122286	6	34240322	A	0.0192	0.0403089	0.0253834	0.112286	41207	0.0218688	0.0725941	0.0253839	0.00423847	0.133207	0.0253839	1.5402e-07	0.146276	0.0253839	8.28564e-09
rs571647337	6	34240575	T	0.0115	-0.00846188	0.0326714	0.795635	41207	0.0119284	0.0431115	0.032671	0.18698	-0.0408542	0.032671	0.211127	-0.0724097	0.032671	0.0266689
rs1307274	6	34240576	T	0.0754	0.00865453	0.0131929	0.511824	41207	0.054672	0.0158551	0.0131928	0.229441	0.00555734	0.0131928	0.67358	0.0168549	0.0131928	0.201397
rs1307273	6	34240886	G	0.2054	0.00626848	0.00862239	0.467226	41207	0.207753	0.00957948	0.00862234	0.266565	0.00159021	0.00862234	0.853677	0.00800982	0.00862234	0.352909
rs73420942	6	34241777	T	0.1202	0.00101762	0.0107118	0.924315	41207	0.131213	0.00241615	0.0107116	0.821541	0.0155137	0.0107116	0.147533	0.0193345	0.0107116	0.071075
rs150250376	6	34242203	T	0.0121	0.0384552	0.0318602	0.227432	41207	0.0168986	0.0946232	0.0318603	0.00297859	0.157926	0.0318603	7.16506e-07	0.170085	0.0318603	9.37396e-08
rs193116563	6	34242429	G	0.0025	-0.0539041	0.0898402	0.548506	24842	0.0119284	-0.130488	0.0898391	0.146373	-0.339488	0.0898391	0.000157555	-0.341435	0.0898391	0.000144393
rs9394207	6	34242928	T	0.4311	0.00413593	0.0070339	0.556532	41207	0.485089	0.00719236	0.00703384	0.306527	0.0208463	0.00703384	0.0030395	0.0242121	0.00703384	0.000576928
rs73420943	6	34243480	G	0.1587	-0.00458548	0.00953322	0.630516	41207	0.159046	-0.0063652	0.00953313	0.50433	0.00275646	0.00953313	0.77247	0.00602412	0.00953313	0.527443
rs6916965	6	34243513	T	0.0088	0.00798172	0.0372977	0.830547	41207	0.0198807	0.0153181	0.0372973	0.681291	-0.0904776	0.0372973	0.0152727	-0.0889348	0.0372973	0.0171032
rs63284760	6	34243654	C	0.1633	0.0202028	0.0113054	0.0739375	28629	0.176938	0.0298919	0.0113059	0.00819492	0.0266623	0.0113059	0.0183602	0.0330317	0.0113059	0.00348195
rs10440840	6	34243887	G	0.1296	0.00179427	0.0103715	0.862651	41207	0.152087	0.00195838	0.0103714	0.85023	-0.004326	0.0103714	0.676599	-0.00101395	0.0103714	0.92212
rs112945592	6	34243989	A	0.1592	-0.00433209	0.00952107	0.649109	41207	0.16004	-0.00535536	0.00952098	0.573789	0.00178726	0.00952098	0.851097	0.00523025	0.00952098	0.582773
rs146816658	6	34243990	T	0.0186	0.0422562	0.0257817	0.101213	41207	0.0188867	0.0784939	0.0257822	0.00233069	0.0476409	0.0257822	0.0646282	0.0576851	0.0257822	0.0252602
rs115245297	6	34244132	C	0.0433	-0.0181717	0.020533	0.376157	28629	0.028827	-0.0270752	0.0205329	0.187294	-0.0311718	0.0205329	0.12898	-0.0302811	0.0205329	0.140277
rs4713766	6	34244245	A	0.0252	0.0464705	0.0222241	0.0365281	41207	0.0208748	0.0706212	0.022225	0.00148521	0.0514885	0.022225	0.0205204	0.069613	0.022225	0.00173504
rs59832183	6	34245035	C	0.122	-0.00136235	0.0106433	0.898149	41207	0.132207	0.0068149	0.0106432	0.521974	0.0218283	0.0106432	0.0402748	0.0233885	0.0106432	0.0279846
rs190148656	6	34245827	C	0.0024	-0.0510704	0.0916883	0.577527	24842	0.0109344	-0.153438	0.091687	0.0942293	-0.321845	0.091687	0.000447678	-0.328997	0.091687	0.000332887
rs139288241	6	34246056	A	0.0042	-0.0654175	0.0693716	0.345681	24842	0.0109344	-0.14287	0.0693715	0.0394471	-0.270289	0.0693715	9.76939e-05	-0.2757	0.0693715	7.05988e-05
rs7770443	6	34246714	A	0.1444	-0.00475692	0.00991025	0.631227	41207	0.157058	-0.0210258	0.00991016	0.033868	-0.0196345	0.00991016	0.0475629	-0.0190508	0.00991016	0.0545611
rs77136196	6	34247047	T	0.0365	-0.0171447	0.018575	0.356007	41207	0.0258449	-0.00381487	0.0185749	0.837277	0.00337812	0.0185749	0.855689	0.00344976	0.0185749	0.852663
rs80022292	6	34247129	G	0.1168	-0.000314523	0.0108456	0.976865	41207	0.126243	-0.00666053	0.0108455	0.53913	0.00210488	0.0108455	0.846114	0.00413721	0.0108455	0.702855
rs56039915	6	34247189	C	0.1168	-0.000357905	0.0108456	0.973675	41207	0.126243	-0.00670391	0.0108455	0.53649	0.0020615	0.0108455	0.849247	0.00409383	0.0108455	0.705825
rs116743719	6	34248322	C	0.0024	-0.0510704	0.0916883	0.577527	24842	0.0109344	-0.153438	0.091687	0.0942293	-0.321845	0.091687	0.000447678	-0.328997	0.091687	0.000332887
rs1060308	6	34249203	T	0.1167	-0.000108496	0.0108496	0.992021	41207	0.126243	-0.00645686	0.0108495	0.551757	0.00231181	0.0108495	0.831265	0.00434489	0.0108495	0.688811
rs115821304	6	34249251	G	0.0043	-0.0815797	0.0975834	0.403155	12264	0.0109344	-0.15813	0.0975822	0.105129	-0.284065	0.0975822	0.00360238	-0.289413	0.0975822	0.00301855
rs62399870	6	34249341	C	0.1412	-0.0046315	0.0100032	0.643364	41207	0.145129	-0.0155685	0.0100031	0.119622	-0.00816305	0.0100031	0.414472	-0.00810812	0.0100031	0.417619
rs16883137	6	34249546	A	0.1168	-0.000281986	0.0108456	0.979257	41207	0.127237	-0.00562726	0.0108455	0.60386	0.00342969	0.0108455	0.751826	0.00542079	0.0108455	0.617202
rs74725952	6	34249759	T	0.0453	0.00924612	0.0167502	0.580948	41207	0.0337972	-0.0111939	0.0167501	0.503947	0.00325772	0.0167501	0.845792	0.014557	0.0167501	0.38481
rs10648	6	34250083	G	0.1167	-0.000108496	0.0108496	0.992021	41207	0.126243	-0.00645686	0.0108495	0.551757	0.00231181	0.0108495	0.831265	0.00434489	0.0108495	0.688811
rs13466	6	34250167	A	0.1169	-0.000390297	0.0108416	0.971282	41207	0.128231	-0.00478892	0.0108414	0.658689	0.0046264	0.0108414	0.669574	0.00556996	0.0108414	0.607416
rs12654	6	34250202	C	0.1169	-0.000628812	0.0108416	0.953749	41207	0.127237	-0.00597211	0.0108414	0.581731	0.00308148	0.0108414	0.776233	0.00507185	0.0108414	0.639913
rs17628798	6	34251452	T	0.1153	-0.00019632	0.0109067	0.985639	41207	0.122266	-0.00439665	0.0109065	0.68686	0.007856	0.0109065	0.471339	0.00963548	0.0109065	0.376988
rs16883475	6	34251832	T	0.1164	0.000695153	0.0108618	0.94897	41207	0.126243	-0.00566031	0.0108616	0.602277	0.00311817	0.0108616	0.774051	0.00515352	0.0108616	0.635165
rs41269032	6	34251905	A	0.1153	0.000436267	0.0109067	0.968093	41207	0.122266	-0.00376406	0.0109065	0.730004	0.00848859	0.0109065	0.436391	0.0102681	0.0109065	0.346469
rs6691	6	34252352	C	0.5098	-0.000969752	0.00835993	0.907653	28629	0.484095	-0.00231438	0.00835979	0.781898	-0.0169533	0.00835979	0.042565	-0.0157116	0.00835979	0.0601868
rs1265	6	34252493	C	0.1158	0.00140432	0.0108862	0.897358	41207	0.125249	-0.00293731	0.010886	0.787296	0.00508771	0.010886	0.640242	0.00723484	0.010886	0.506308
rs75986867	6	34253511	G	0.115	0.00165969	0.010919	0.879187	41207	0.126243	-0.00472928	0.0109189	0.664922	0.00409548	0.0109189	0.7076	0.00614157	0.0109189	0.573795
rs6907486	6	34253877	G	0.1995	0.00131622	0.00871671	0.879976	41207	0.195825	-0.00939394	0.00871661	0.281165	-0.0199515	0.00871661	0.0220845	-0.0146561	0.00871661	0.0926852
rs41269034	6	34254050	C	0.1164	0.000695153	0.0108618	0.94897	41207	0.126243	-0.00566031	0.0108616	0.602277	0.00311817	0.0108616	0.774051	0.00515352	0.0108616	0.635165
rs41269036	6	34254059	C	0.1176	-0.000475796	0.0108136	0.964904	41207	0.126243	-0.00680305	0.0108134	0.529264	0.00193646	0.0108134	0.857875	0.00396278	0.0108134	0.714015
rs6908522	6	34254178	T	0.0263	-0.0227906	0.0217675	0.2951	41207	0.0228628	-0.0621651	0.0217675	0.00429201	-0.0788452	0.0217675	0.000292165	-0.0867475	0.0217675	6.74288e-05
rs1127084	6	34254641	T	0.1127	-0.00720255	0.0132157	0.585754	28629	0.126243	-0.013648	0.0132155	0.301732	-0.00474523	0.0132155	0.719547	-0.00268105	0.0132155	0.839236
rs114095314	6	34255355	G	0.0024	-0.0586804	0.0916881	0.522173	24842	0.0109344	-0.161048	0.091687	0.0790034	-0.329455	0.091687	0.000326573	-0.336607	0.091687	0.000241354
rs206942	6	34255476	C	0.2066	0.00174658	0.00860386	0.839135	41207	0.213718	-0.00722135	0.00860376	0.401287	-0.0206657	0.00860376	0.0163086	-0.0165865	0.00860376	0.0538776
rs113543625	6	34255494	A	0.0233	0.019027	0.023091	0.40994	41207	0.0109344	-0.0312022	0.0230909	0.176607	-0.0223436	0.0230909	0.333227	-0.0366257	0.0230909	0.112705
rs16883896	6	34255631	A	0.1184	-0.00369701	0.010241	0.718099	45674	0.126243	-0.0093887	0.0102409	0.359256	-0.000770885	0.0102409	0.939996	0.000985023	0.0102409	0.923374
rs79043103	6	34255730	T	0.1126	-0.00690127	0.0132208	0.60167	28629	0.125249	-0.014388	0.0132207	0.276463	-0.00578309	0.0132207	0.661801	-0.00367509	0.0132207	0.781027
rs76518074	6	34257550	C	0.1153	-0.00045808	0.0109067	0.966499	41207	0.122266	-0.00465841	0.0109065	0.669291	0.00759424	0.0109065	0.48624	0.00937372	0.0109065	0.390087
rs114511882	6	34258509	C	0.041	0.017261	0.0210758	0.412786	28629	0.0397614	0.00490345	0.0210756	0.816026	-0.0381112	0.0210756	0.0705592	-0.0218539	0.0210756	0.29977
rs116839142	6	34258571	G	0.0252	-8.8901e-05	0.0222253	0.996808	41207	0.0188867	0.031149	0.022225	0.161055	0.0645333	0.022225	0.00368853	0.0733433	0.022225	0.000966723
rs188003644	6	34258653	T	0.0024	-0.0586804	0.0916881	0.522173	24842	0.0109344	-0.161048	0.091687	0.0790034	-0.329455	0.091687	0.000326573	-0.336607	0.091687	0.000241354
rs146678017	6	34258726	A	0.0178	-0.0298745	0.0263444	0.256795	41207	0.0129225	-0.0279871	0.0263445	0.288076	-0.01911	0.0263445	0.468213	-0.0425912	0.0263445	0.105943
rs62399896	6	34259484	G	0.0246	-0.0220152	0.0224875	0.32758	41207	0.0218688	-0.0682654	0.0224875	0.00239973	-0.101921	0.0224875	5.83329e-06	-0.114051	0.0224875	3.94113e-07
rs55684754	6	34259633	A	0.1175	-0.000432702	0.0108175	0.968093	41207	0.126243	-0.00676229	0.0108174	0.531886	0.00198044	0.0108174	0.854736	0.00400751	0.0108174	0.711033
rs79630933	6	34259859	A	0.1164	0.0003693	0.0108618	0.972877	41207	0.126243	-0.00598616	0.0108616	0.581545	0.00279231	0.0108616	0.797117	0.00482767	0.0108616	0.656703
rs206941	6	34260177	T	0.2033	0.000995374	0.00865543	0.908445	41207	0.205765	-0.0133266	0.00865533	0.123634	-0.0291614	0.00865533	0.000753893	-0.0241739	0.00865533	0.00522301
rs17628946	6	34260257	C	0.1164	0.000380162	0.0108618	0.97208	41207	0.126243	-0.0059753	0.0108616	0.582231	0.00280317	0.0108616	0.796345	0.00483853	0.0108616	0.65598
rs74487574	6	34260844	G	0.1176	-0.000475796	0.0108136	0.964904	41207	0.126243	-0.00680305	0.0108134	0.529264	0.00193646	0.0108134	0.857875	0.00396278	0.0108134	0.714015
rs2071928	6	34261097	G	0.0519	0.0134577	0.0157033	0.391445	41207	0.0397614	0.00241121	0.0157032	0.877965	-0.0360397	0.0157032	0.0217303	-0.0215073	0.0157032	0.170809
rs146696797	6	34262438	C	0.0546	-0.014458	0.0153319	0.345681	41207	0.0387674	0.0226081	0.0153319	0.140326	0.038769	0.0153319	0.0114502	0.0478867	0.0153319	0.00178808
rs28497741	6	34262504	G	0.0075	0.083479	0.0740062	0.25932	12264	0.0109344	0.0254225	0.074007	0.731211	0.0719469	0.074007	0.33097	0.0294883	0.074007	0.690297
rs116428782	6	34262517	C	0.0236	-0.0304965	0.022947	0.183848	41207	0.0198807	-0.0579603	0.0229472	0.0115431	-0.0878604	0.0229472	0.000128765	-0.0957572	0.0229472	3.00698e-05
rs191857854	6	34262528	G	0.0024	-0.0592305	0.0916881	0.518279	24842	0.0109344	-0.161598	0.091687	0.0779852	-0.330005	0.091687	0.000319131	-0.337157	0.091687	0.000235749
rs74799659	6	34262552	G	0.1175	-0.000400249	0.0108175	0.970485	41207	0.126243	-0.00672983	0.0108174	0.533856	0.0020129	0.0108174	0.852382	0.00403997	0.0108174	0.708799
rs16885036	6	34262716	C	0.0245	-0.0211352	0.0225322	0.348244	41207	0.0208748	-0.0579991	0.0225322	0.0100514	-0.0678445	0.0225322	0.00260384	-0.0771319	0.0225322	0.000618909
rs7765498	6	34263037	C	0.2001	0.0007575	0.0087069	0.930672	41207	0.194831	-0.0106757	0.00870679	0.220149	-0.021563	0.00870679	0.013265	-0.0162224	0.00870679	0.0624359
rs58837036	6	34263087	T	0.0236	-0.0310931	0.022947	0.175418	41207	0.0188867	-0.0480015	0.0229472	0.0364541	-0.0523252	0.0229472	0.0225931	-0.0570634	0.0229472	0.0128925
rs41269038	6	34263564	T	0.1153	-0.00039264	0.0109067	0.971282	41207	0.122266	-0.00459297	0.0109065	0.673667	0.00765968	0.0109065	0.482491	0.00943916	0.0109065	0.386787
rs10947494	6	34263743	A	0.4847	-0.0107778	0.00662028	0.103525	45674	0.462227	-0.0130612	0.00662039	0.0485095	-0.0288845	0.00662039	1.28319e-05	-0.0275939	0.00662039	3.07269e-05
rs138405843	6	34263981	T	0.1165	0.000325732	0.0108577	0.976067	41207	0.126243	-0.00602736	0.0108576	0.578806	0.00274784	0.0108576	0.800206	0.00478244	0.0108576	0.659597
rs78215740	6	34264631	A	0.1165	0.000564601	0.0108577	0.958529	41207	0.126243	-0.00578849	0.0108576	0.593944	0.00298671	0.0108576	0.783254	0.00502131	0.0108576	0.643744
rs115562509	6	34264793	T	0.1175	-0.000400249	0.0108175	0.970485	41207	0.126243	-0.00672983	0.0108174	0.533856	0.0020129	0.0108174	0.852382	0.00403997	0.0108174	0.708799
rs144911255	6	34265426	C	0.1096	0.00485621	0.013378	0.716605	28629	0.126243	-0.00166839	0.0133778	0.90075	0.0073437	0.0133778	0.583041	0.00943322	0.0133778	0.480722
rs142193906	6	34265494	A	0.0361	-0.00945434	0.0224036	0.673025	28629	0.0298211	0.0380326	0.0224033	0.0895775	0.036789	0.0224033	0.100564	0.0157684	0.0224033	0.48153
rs115981626	6	34265987	C	0.1165	0.000412593	0.0108577	0.969688	41207	0.126243	-0.0059405	0.0108576	0.58429	0.0028347	0.0108576	0.794031	0.0048693	0.0108576	0.653814
rs75550250	6	34267056	T	0.1175	-0.000367796	0.0108175	0.972877	41207	0.126243	-0.00669738	0.0108174	0.535831	0.00204535	0.0108174	0.850031	0.00407242	0.0108174	0.706568
rs115717619	6	34267545	C	0.1165	-5.42886e-05	0.0108577	0.996011	41207	0.126243	-0.00640738	0.0108576	0.555104	0.00236782	0.0108576	0.827367	0.00440242	0.0108576	0.685133
rs116128469	6	34267556	T	0.1175	-0.000259621	0.0108175	0.980853	41207	0.126243	-0.00658921	0.0108174	0.542438	0.00215353	0.0108174	0.8422	0.00418059	0.0108174	0.699149
rs552968133	6	34267690	T	0.1095	0.0054604	0.0133833	0.683274	28629	0.126243	-0.00106681	0.0133831	0.936466	0.00794889	0.0133831	0.552547	0.0100392	0.0133831	0.453169
rs572409764	6	34267695	A	0.1153	0.00853986	0.0109066	0.433627	41207	0.125249	0.00419006	0.0109065	0.700846	0.0122302	0.0109065	0.262134	0.0143814	0.0109065	0.187303
rs62399898	6	34267837	T	0.0237	-0.0302047	0.0228997	0.187169	41207	0.0188867	-0.0470783	0.0228999	0.0397991	-0.0513931	0.0228999	0.0248165	-0.0561214	0.0228999	0.0142568
rs16885998	6	34268107	T	0.052	0.0132729	0.015689	0.397553	41207	0.0397614	0.00223644	0.0156889	0.886646	-0.0361795	0.0156889	0.0211078	-0.0216603	0.0156889	0.167399
rs3798554	6	34268684	C	0.1238	-0.00358642	0.010046	0.721092	45674	0.134195	-0.00774537	0.0100459	0.440707	-0.00647332	0.0100459	0.519332	-0.00320452	0.0100459	0.749735
rs77131644	6	34268807	G	0.1164	0.000521365	0.0108618	0.961716	41207	0.126243	-0.0058341	0.0108616	0.591179	0.00294438	0.0108616	0.786329	0.00497973	0.0108616	0.646615
rs114681667	6	34269494	C	0.0024	-0.0587721	0.0916881	0.521523	24842	0.0109344	-0.16114	0.091687	0.078833	-0.329547	0.091687	0.000325322	-0.336699	0.091687	0.000240411
rs76704599	6	34269551	T	0.1164	0.00055395	0.0108618	0.959326	41207	0.126243	-0.00580151	0.0108616	0.593252	0.00297696	0.0108616	0.784023	0.00501232	0.0108616	0.644461
rs80221619	6	34269607	C	0.1164	0.00055395	0.0108618	0.959326	41207	0.126243	-0.00580151	0.0108616	0.593252	0.00297696	0.0108616	0.784023	0.00501232	0.0108616	0.644461
rs112001192	6	34269643	T	0.0259	0.00697396	0.0219307	0.750485	41207	0.0318091	-0.0290929	0.0219305	0.184642	-0.0121495	0.0219305	0.579578	0.0205306	0.0219305	0.349186
rs6924982	6	34269856	T	0.2032	0.00106481	0.00865702	0.902107	41207	0.205765	-0.0132598	0.00865691	0.125597	-0.0290975	0.00865691	0.000776073	-0.024109	0.00865691	0.00535363
rs111576689	6	34269911	T	0.0248	-0.0200023	0.022399	0.371857	41207	0.0218688	-0.0511589	0.0223989	0.022372	-0.0588275	0.0223989	0.00863044	-0.0730863	0.0223989	0.00110263
rs145219292	6	34270358	C	0.1175	-0.000151446	0.0108175	0.98883	41207	0.126243	-0.00648103	0.0108174	0.549086	0.0022617	0.0108174	0.834386	0.00428877	0.0108174	0.691759
rs56274913	6	34270558	C	0.1164	0.000597397	0.0108618	0.956138	41207	0.126243	-0.00575807	0.0108616	0.596023	0.00302041	0.0108616	0.780951	0.00505577	0.0108616	0.641595
rs6930978	6	34270668	T	0.2033	-0.000748136	0.00822127	0.927493	45674	0.205765	-0.0136694	0.00822118	0.0963723	-0.0297223	0.00822118	0.000299961	-0.0250663	0.00822118	0.00229613
rs410340	6	34271778	C	0.2029	0.00120399	0.00866178	0.88945	41207	0.205765	-0.0131285	0.00866168	0.129596	-0.028975	0.00866168	0.000822261	-0.0239837	0.00866168	0.00562377
rs188508166	6	34271985	A	0.0042	-0.0900443	0.0987327	0.361769	12264	0.0109344	-0.167497	0.0987321	0.0897952	-0.294915	0.0987321	0.00281704	-0.300327	0.0987321	0.00235138
rs145321336	6	34272725	T	0.1127	-0.00725542	0.0132157	0.583005	28629	0.126243	-0.0137009	0.0132155	0.299864	-0.00479809	0.0132155	0.716557	-0.00273391	0.0132155	0.836111
rs147219441	6	34272783	G	0.1098	0.00564099	0.0133673	0.673025	28629	0.126243	-0.00087839	0.0133671	0.947606	0.0081265	0.0133671	0.543222	0.0102144	0.0133671	0.444783
rs181394419	6	34273122	C	0.0024	-0.0589555	0.0916881	0.520224	24842	0.0109344	-0.161323	0.091687	0.078493	-0.32973	0.091687	0.000322832	-0.336882	0.091687	0.000238536
rs78660559	6	34273615	T	0.1155	-0.000272461	0.0108985	0.980055	41207	0.122266	-0.00446962	0.0108983	0.681718	0.00777379	0.0108983	0.475659	0.00955193	0.0108983	0.38078
rs75388947	6	34273761	T	0.1166	0.000564391	0.0108537	0.958529	41207	0.126243	-0.00578634	0.0108535	0.593944	0.0029856	0.0108535	0.783254	0.00501944	0.0108535	0.643744
rs75837061	6	34273958	C	0.1166	0.000553537	0.0108537	0.959326	41207	0.126243	-0.00579719	0.0108535	0.593252	0.00297474	0.0108535	0.784023	0.00500858	0.0108535	0.644461
rs4713770	6	34273976	A	0.0516	0.0134002	0.0157464	0.394769	41207	0.0397614	0.00232335	0.0157463	0.882699	-0.0362331	0.0157463	0.0213888	-0.0216608	0.0157463	0.168943
rs78656434	6	34274297	C	0.1166	0.000564391	0.0108537	0.958529	41207	0.126243	-0.00578634	0.0108535	0.593944	0.0029856	0.0108535	0.783254	0.00501944	0.0108535	0.643744
rs76502150	6	34274372	G	0.1176	-0.000216271	0.0108136	0.984043	41207	0.126243	-0.00654352	0.0108134	0.545093	0.00219599	0.0108134	0.839073	0.00422231	0.0108134	0.69619
rs190314584	6	34274758	A	0.0027	-0.0619898	0.0864572	0.473374	24842	0.0109344	-0.158517	0.0864564	0.0667287	-0.317317	0.0864564	0.00024231	-0.324061	0.0864564	0.000178063
rs140535248	6	34275004	C	0.0149	0.0336108	0.0287517	0.242404	41207	0.0188867	0.0534901	0.0287519	0.0628285	0.119274	0.0287519	3.34816e-05	0.121462	0.0287519	2.39481e-05
rs114140910	6	34275299	A	0.1155	-0.000294258	0.0108985	0.97846	41207	0.122266	-0.00449142	0.0108983	0.680251	0.007752	0.0108983	0.476897	0.00953014	0.0108983	0.381868
rs137856983	6	34275657	A	0.1177	-0.000194572	0.0108096	0.985639	41207	0.126243	-0.00651949	0.0108094	0.546422	0.0022168	0.0108094	0.83751	0.00424237	0.0108094	0.694712
rs76033803	6	34276199	G	0.1129	-0.00709134	0.0132055	0.591268	28629	0.126243	-0.0135318	0.0132053	0.305493	-0.00463592	0.0132053	0.72554	-0.00257333	0.0132053	0.845494
rs537986272	6	34277191	A	0.1157	0.00852701	0.0108902	0.433627	41207	0.126243	0.00215488	0.0108901	0.843144	0.0109564	0.0108901	0.314375	0.0129971	0.0108901	0.232684
rs115822632	6	34277418	T	0.0202	0.00787385	0.0247605	0.750485	41207	0.0208748	-0.0326353	0.0247603	0.187486	-0.0275311	0.0247603	0.266178	-0.0101756	0.0247603	0.681098
rs76869973	6	34277478	G	0.1177	-0.000356716	0.0108096	0.973675	41207	0.126243	-0.00668164	0.0108094	0.53649	0.00205465	0.0108094	0.849247	0.00408023	0.0108094	0.705825
rs79207235	6	34277773	A	0.0705	0.0115392	0.0136076	0.396438	41207	0.0685885	-0.000221185	0.0136076	0.987031	0.00110656	0.0136076	0.935188	-0.00359719	0.0136076	0.791509
rs79311102	6	34278583	C	0.1176	-0.000205457	0.0108136	0.984841	41207	0.126243	-0.00653271	0.0108134	0.545757	0.0022068	0.0108134	0.838291	0.00423312	0.0108134	0.69545
rs77300936	6	34278808	G	0.1176	-0.000205457	0.0108136	0.984841	41207	0.126243	-0.00653271	0.0108134	0.545757	0.0022068	0.0108134	0.838291	0.00423312	0.0108134	0.69545
rs76760570	6	34279184	A	0.1166	0.000575245	0.0108537	0.957732	41207	0.126243	-0.00577548	0.0108535	0.594637	0.00299645	0.0108535	0.782486	0.00503029	0.0108535	0.643027
rs611928	6	34279400	A	0.2028	0.00103094	0.00866337	0.905275	41207	0.205765	-0.0133042	0.00866327	0.124613	-0.0291536	0.00866327	0.000764908	-0.0241614	0.00866327	0.00528796
rs568502	6	34279401	G	0.2013	0.00931279	0.0086873	0.28372	41207	0.205765	-0.0050621	0.00868732	0.560095	-0.0209555	0.00868732	0.0158568	-0.0159495	0.00868732	0.0663649
rs73403917	6	34279452	G	0.0245	-0.0214957	0.0225322	0.340084	41207	0.0208748	-0.0583596	0.0225322	0.009596	-0.068205	0.0225322	0.00246989	-0.0774924	0.0225322	0.00058346
rs78245401	6	34279763	G	0.1176	-0.000216271	0.0108136	0.984043	41207	0.126243	-0.00654352	0.0108134	0.545093	0.00219599	0.0108134	0.839073	0.00422231	0.0108134	0.69619
rs116144226	6	34279917	G	0.1176	-0.000216271	0.0108136	0.984043	41207	0.126243	-0.00654352	0.0108134	0.545093	0.00219599	0.0108134	0.839073	0.00422231	0.0108134	0.69619
rs74572169	6	34280297	A	0.1176	-0.000194644	0.0108136	0.985639	41207	0.126243	-0.0065219	0.0108134	0.546422	0.00221761	0.0108134	0.83751	0.00424393	0.0108134	0.694712
rs73403918	6	34280646	T	0.0246	-0.0199689	0.0224875	0.374541	41207	0.0208748	-0.0567597	0.0224875	0.0116009	-0.0665855	0.0224875	0.00306635	-0.0758545	0.0224875	0.000743026
rs150049469	6	34280764	T	0.1176	-0.000227085	0.0108136	0.983246	41207	0.126243	-0.00655434	0.0108134	0.544429	0.00218517	0.0108134	0.839854	0.00421149	0.0108134	0.696929
rs58211939	6	34281280	T	0.0246	-0.0208909	0.0224875	0.352889	41207	0.0208748	-0.0576817	0.0224875	0.0103159	-0.0675075	0.0224875	0.00268207	-0.0767765	0.0224875	0.000639721
rs78741202	6	34281371	A	0.1176	-0.00018383	0.0108136	0.986437	41207	0.126243	-0.00651108	0.0108134	0.547088	0.00222843	0.0108134	0.836729	0.00425475	0.0108134	0.693973
rs56309550	6	34282123	A	0.1177	-7.5667e-05	0.0108096	0.994415	41207	0.126243	-0.00640059	0.0108094	0.553764	0.0023357	0.0108094	0.828926	0.00436128	0.0108094	0.686603
rs78206945	6	34282829	C	0.1166	0.000575245	0.0108537	0.957732	41207	0.126243	-0.00577548	0.0108535	0.594637	0.00299645	0.0108535	0.782486	0.00503029	0.0108535	0.643027
rs77932947	6	34282962	T	0.1176	-0.000237898	0.0108136	0.982448	41207	0.126243	-0.00656515	0.0108134	0.543765	0.00217436	0.0108134	0.840636	0.00420068	0.0108134	0.697669
rs7739939	6	34282984	C	0.1172	-0.000823045	0.0108295	0.939419	41207	0.127237	-0.0061604	0.0108294	0.569452	0.00288313	0.0108294	0.790061	0.00384807	0.0108294	0.722338
rs7760373	6	34282986	G	0.1172	-0.000823045	0.0108295	0.939419	41207	0.127237	-0.0061604	0.0108294	0.569452	0.00288313	0.0108294	0.790061	0.00384807	0.0108294	0.722338
rs79634517	6	34283352	G	0.0133	0.0765308	0.0304056	0.0118359	41207	0.0119284	0.0974029	0.0304075	0.00135887	0.10037	0.0304075	0.000964036	0.0729514	0.0304075	0.0164344
rs206921	6	34283355	C	0.2029	0.00115202	0.00866178	0.894193	41207	0.205765	-0.0131804	0.00866168	0.128085	-0.0290269	0.00866168	0.00080465	-0.0240357	0.00866168	0.00552106
rs56188036	6	34283561	T	0.1176	-0.000205457	0.0108136	0.984841	41207	0.126243	-0.00653271	0.0108134	0.545757	0.0022068	0.0108134	0.838291	0.00423312	0.0108134	0.69545
rs55779010	6	34283776	T	0.1177	-0.000345906	0.0108096	0.974472	41207	0.126243	-0.00667083	0.0108094	0.537149	0.00206546	0.0108094	0.848463	0.00409104	0.0108094	0.705082
rs17629180	6	34285609	G	0.1166	0.000477562	0.0108537	0.964904	41207	0.126243	-0.00587317	0.0108535	0.588419	0.00289877	0.0108535	0.789407	0.00493261	0.0108535	0.649491
rs148497153	6	34286311	C	0.0178	0.00316137	0.0263448	0.904483	41207	0.0218688	0.0519402	0.0263445	0.0486577	0.0302742	0.0263445	0.250487	0.0160237	0.0263445	0.54303
rs4711390	6	34286424	T	0.0505	0.0108337	0.0151098	0.473374	45674	0.0397614	0.000737876	0.0151098	0.961051	-0.038384	0.0151098	0.0110743	-0.0247502	0.0151098	0.101415
rs56139924	6	34286509	A	0.0434	-0.00670697	0.0205106	0.743668	28629	0.0417495	-0.00519781	0.0205103	0.79994	0.0230252	0.0205103	0.2616	0.026595	0.0205103	0.194746
rs533990827	6	34286510	A	0.1084	0.0056594	0.0134428	0.673755	28629	0.126243	-0.000896792	0.0134426	0.94681	0.00815894	0.0134426	0.543885	0.0102586	0.0134426	0.445379
rs111245377	6	34287150	A	0.0402	-0.0204822	0.0177335	0.24809	41207	0.0337972	0.024525	0.0177336	0.166674	0.0116467	0.0177336	0.511333	0.000565461	0.0177336	0.974563
rs77190418	6	34287312	C	0.1176	-0.000324407	0.0108136	0.976067	41207	0.126243	-0.00665166	0.0108134	0.538469	0.00208785	0.0108134	0.846897	0.00411417	0.0108134	0.703597
rs875274	6	34287812	A	0.1165	0.000401736	0.0108577	0.970485	41207	0.126243	-0.00595136	0.0108576	0.583603	0.00282384	0.0108576	0.794802	0.00485844	0.0108576	0.654536
rs181522640	6	34287912	C	0.025	-0.0112674	0.0223116	0.613559	41207	0.0208748	-0.00220962	0.0223114	0.92111	-0.00470386	0.0223114	0.833022	-0.00376217	0.0223114	0.866095
rs190407415	6	34287979	C	0.0042	-0.0904392	0.0987327	0.359667	12264	0.0109344	-0.167892	0.0987321	0.089041	-0.29531	0.0987321	0.00278041	-0.300722	0.0987321	0.00232032
rs7767431	6	34288026	A	0.0516	0.0130065	0.0157464	0.408804	41207	0.0397614	0.0019297	0.0157463	0.902464	-0.0366267	0.0157463	0.0200159	-0.0220544	0.0157463	0.161331
rs191086018	6	34288429	A	0.0024	-0.0593222	0.0916881	0.517632	24842	0.0109344	-0.16169	0.091687	0.0778166	-0.330097	0.091687	0.000317906	-0.337249	0.091687	0.000234827
rs113309131	6	34288963	T	0.0298	0.0143404	0.0204863	0.483927	41207	0.0198807	0.032644	0.0204862	0.111056	0.0262552	0.0204862	0.199982	0.0128201	0.0204862	0.53145
rs4711391	6	34290278	T	0.1488	0.000655786	0.00978785	0.946582	41207	0.144135	-0.000526901	0.00978774	0.957068	0.00975785	0.00978774	0.31879	0.0141001	0.00978774	0.149702
rs4713771	6	34290286	G	0.1359	0.000731889	0.0101651	0.942602	41207	0.129225	-0.00539219	0.010165	0.595789	0.00436511	0.010165	0.667614	0.00615557	0.010165	0.544804
rs77722821	6	34290482	C	0.0465	0.0162286	0.0165429	0.326593	41207	0.0318091	0.0443891	0.0165429	0.00729064	-0.00376051	0.0165429	0.820176	0.0076568	0.0165429	0.643476
rs6924682	6	34290533	G	0.0555	0.0162945	0.0152143	0.284169	41207	0.0447316	0.0172525	0.0152143	0.256808	-0.0337173	0.0152143	0.0266808	-0.0139313	0.0152143	0.359838
rs78187990	6	34291639	G	0.1177	-0.000356716	0.0108096	0.973675	41207	0.126243	-0.00668164	0.0108094	0.53649	0.00205465	0.0108094	0.849247	0.00408023	0.0108094	0.705825
rs17696583	6	34291765	C	0.1166	0.000434147	0.0108537	0.968093	41207	0.126243	-0.00591658	0.0108535	0.585665	0.00285535	0.0108535	0.792489	0.00488919	0.0108535	0.652372
rs115310558	6	34291950	A	0.1166	0.000477562	0.0108537	0.964904	41207	0.126243	-0.00587317	0.0108535	0.588419	0.00289877	0.0108535	0.789407	0.00493261	0.0108535	0.649491
rs114239172	6	34292288	T	0.0357	-0.00936837	0.0187743	0.617779	41207	0.0357853	0.0432656	0.0187741	0.0211927	0.0231508	0.0187741	0.217529	0.0192345	0.0187741	0.305588
rs78689075	6	34292338	T	0.1162	-0.000311275	0.0129698	0.980853	28944	0.122266	-0.00449743	0.0129696	0.728766	0.00771388	0.0129696	0.551999	0.00948736	0.0129696	0.464468
rs17629270	6	34292742	C	0.1166	0.000488415	0.0108537	0.964107	41207	0.126243	-0.00586231	0.0108535	0.589108	0.00290962	0.0108535	0.788637	0.00494346	0.0108535	0.648771
rs78346813	6	34292798	G	0.1177	-0.000302668	0.0108096	0.977662	41207	0.126243	-0.00662759	0.0108094	0.53979	0.0021087	0.0108094	0.845331	0.00413428	0.0108094	0.702113
rs10484268	6	34292986	C	0.1181	-0.000302223	0.0107937	0.977662	41207	0.126243	-0.00661786	0.0107936	0.53979	0.0021056	0.0107936	0.845331	0.0041282	0.0107936	0.702113
rs16888452	6	34293299	T	0.1178	-0.000280945	0.0108056	0.979257	41207	0.126243	-0.00660354	0.0108055	0.541114	0.00212954	0.0108055	0.843765	0.00415437	0.0108055	0.700631
rs73744882	6	34293436	T	0.0417	-0.0220777	0.0174252	0.205155	41207	0.0347913	0.0244861	0.0174253	0.159961	0.0131907	0.0174253	0.449059	0.00238283	0.0174253	0.891232
rs10484267	6	34293591	T	0.1166	0.000499269	0.0108537	0.96331	41207	0.126243	-0.00585146	0.0108535	0.589798	0.00292048	0.0108535	0.787868	0.00495432	0.0108535	0.648052
rs55812200	6	34293659	A	0.1177	-0.000281049	0.0108096	0.979257	41207	0.127237	-0.00560857	0.0108094	0.60386	0.00341829	0.0108094	0.751826	0.00540278	0.0108094	0.617202
rs3798556	6	34294006	C	0.1992	0.00131697	0.00872164	0.879976	41207	0.194831	-0.0101356	0.00872153	0.245182	-0.0210413	0.00872153	0.0158403	-0.0156917	0.00872153	0.0719892
rs114827177	6	34294112	T	0.0349	0.0145009	0.0189803	0.444867	41207	0.026839	-0.014379	0.0189802	0.448702	0.00144517	0.0189802	0.939307	0.000466178	0.0189802	0.980405
rs1994923	6	34294439	A	0.1184	0.00186526	0.0107818	0.862651	41207	0.126243	-0.00444344	0.0107817	0.680246	0.00427044	0.0107817	0.692045	0.00629082	0.0107817	0.559576
rs169584	6	34294502	T	0.1841	0.00478156	0.00898789	0.594726	41207	0.191849	-0.0113759	0.00898782	0.205619	-0.0273474	0.00898782	0.00234448	-0.0199163	0.00898782	0.0266969
rs140411840	6	34294628	A	0.0514	0.0137403	0.0157753	0.383754	41207	0.0397614	0.00264312	0.0157753	0.866938	-0.0359841	0.0157753	0.0225455	-0.0213851	0.0157753	0.175223
rs55694290	6	34294704	T	0.1162	-0.000298305	0.0129698	0.98165	28944	0.122266	-0.00448446	0.0129696	0.729517	0.00772685	0.0129696	0.55133	0.00950033	0.0129696	0.463858
rs56033036	6	34294747	T	0.1177	-0.000270239	0.0108096	0.980055	41207	0.126243	-0.00659516	0.0108094	0.541776	0.00214113	0.0108094	0.842983	0.0041667	0.0108094	0.69989
rs55805389	6	34294803	T	0.1165	0.000564601	0.0108577	0.958529	41207	0.126243	-0.00578849	0.0108576	0.593944	0.00298671	0.0108576	0.783254	0.00502131	0.0108576	0.643744
rs147044721	6	34295239	C	0.0515	0.0135385	0.0157608	0.390341	41207	0.0407555	0.0049699	0.0157608	0.752508	-0.032236	0.0157608	0.0408222	-0.0152311	0.0157608	0.333846
rs80118671	6	34296022	A	0.1166	0.000542684	0.0108537	0.960122	41207	0.126243	-0.00580804	0.0108535	0.592561	0.00296389	0.0108535	0.784791	0.00499773	0.0108535	0.645179
rs76537863	6	34296061	T	0.0355	-0.0108244	0.0188251	0.565291	41207	0.0357853	0.0419521	0.018825	0.0258449	0.0217828	0.018825	0.247222	0.0178559	0.018825	0.342863
rs206930	6	34296370	A	0.2806	-0.0119549	0.00775288	0.123074	41207	0.249503	-0.00723997	0.00775301	0.350393	-0.0128212	0.00775301	0.0981862	-0.01486	0.00775301	0.0552789
rs56107559	6	34296719	C	0.1177	-0.000183763	0.0108096	0.986437	41207	0.126243	-0.00650868	0.0108094	0.547088	0.00222761	0.0108094	0.836729	0.00425318	0.0108094	0.693973
rs55763242	6	34296949	G	0.1177	-0.000281049	0.0108096	0.979257	41207	0.126243	-0.00660597	0.0108094	0.541114	0.00213032	0.0108094	0.843765	0.0041559	0.0108094	0.700631
rs148481022	6	34297276	T	0.1177	-0.000670193	0.0108096	0.950563	41207	0.126243	-0.00699511	0.0108094	0.517548	0.00174118	0.0108094	0.872031	0.00376675	0.0108094	0.727488
rs34384951	6	34297987	C	0.0515	0.013507	0.0157608	0.391445	41207	0.0397614	0.00242005	0.0157608	0.877965	-0.0361717	0.0157608	0.0217303	-0.0215861	0.0157608	0.170809
rs55863933	6	34298485	G	0.1175	-0.000649052	0.0108175	0.952156	41207	0.126243	-0.00697864	0.0108174	0.518843	0.00176409	0.0108174	0.870456	0.00379116	0.0108174	0.725987
rs142119944	6	34298733	A	0.1175	-0.000649052	0.0108175	0.952156	41207	0.126243	-0.00697864	0.0108174	0.518843	0.00176409	0.0108174	0.870456	0.00379116	0.0108174	0.725987
rs1057691	6	34299232	G	0.1175	-0.00065987	0.0108175	0.951359	41207	0.126243	-0.00698945	0.0108174	0.518195	0.00175328	0.0108174	0.871244	0.00378035	0.0108174	0.726737
rs183578936	6	34299808	T	0.0024	-0.0597806	0.0916881	0.514401	24842	0.0109344	-0.162148	0.091687	0.0769777	-0.330555	0.091687	0.000311847	-0.337708	0.091687	0.000230266
rs74940331	6	34300370	C	0.1158	0.000311742	0.0129892	0.980853	28944	0.122266	-0.00388069	0.012989	0.765118	0.00834893	0.012989	0.520374	0.0101251	0.012989	0.435679
rs55674397	6	34300987	A	0.1162	0.000945679	0.0108699	0.930672	41207	0.126243	-0.00541453	0.0108697	0.618394	0.0033705	0.0108697	0.756499	0.00540738	0.0108697	0.618857
rs75094434	6	34301286	C	0.1173	0.000140732	0.0108255	0.989628	41207	0.126243	-0.00619353	0.0108254	0.567234	0.00255566	0.0108254	0.813371	0.00458423	0.0108254	0.671953
rs79428819	6	34301301	T	0.1159	0.000424402	0.0108821	0.96889	41207	0.126243	-0.00594295	0.010882	0.584977	0.00285195	0.010882	0.793259	0.00489111	0.010882	0.653093
rs138935833	6	34301801	T	0.0187	0.0361027	0.0257142	0.160319	41207	0.0188867	0.0722452	0.0257145	0.00496161	0.0414733	0.0257145	0.10678	0.0514911	0.0257145	0.04524
rs140741191	6	34301848	C	0.035	0.0151823	0.0189541	0.423132	41207	0.026839	-0.0136579	0.018954	0.471167	0.00214447	0.018954	0.909919	0.00116683	0.018954	0.950913
rs115081382	6	34301897	C	0.1162	0.000956549	0.0108699	0.929877	41207	0.126243	-0.00540366	0.0108697	0.619098	0.00338137	0.0108697	0.755739	0.00541825	0.0108697	0.618152
rs17696774	6	34301914	C	0.1162	0.000956549	0.0108699	0.929877	41207	0.126243	-0.00540366	0.0108697	0.619098	0.00338137	0.0108697	0.755739	0.00541825	0.0108697	0.618152
rs78311259	6	34302035	C	0.1162	0.000945679	0.0108699	0.930672	41207	0.126243	-0.00541453	0.0108697	0.618394	0.0033705	0.0108697	0.756499	0.00540738	0.0108697	0.618857
rs206936	6	34302869	G	0.2036	-0.000550523	0.00821676	0.946582	45674	0.205765	-0.0134647	0.00821667	0.101276	-0.0295088	0.00821667	0.00032899	-0.0248553	0.00821667	0.00248642
rs186066584	6	34302976	T	0.0024	-0.0597806	0.0916881	0.514401	24842	0.0109344	-0.162148	0.091687	0.0769777	-0.330555	0.091687	0.000311847	-0.337708	0.091687	0.000230266
rs76167527	6	34303056	A	0.1172	-0.000249079	0.0108295	0.98165	41207	0.126243	-0.00658568	0.0108294	0.543101	0.00216674	0.0108294	0.841418	0.00419606	0.0108294	0.698409
rs76000906	6	34303472	A	0.1173	-7.57787e-05	0.0108255	0.994415	41207	0.126243	-0.00641004	0.0108254	0.553764	0.00233915	0.0108254	0.828926	0.00436772	0.0108254	0.686603
rs78315810	6	34303485	A	0.0291	-0.0119162	0.0207238	0.565291	41207	0.0168986	-0.037835	0.0207236	0.0678966	-0.104946	0.0207236	4.10386e-07	-0.0986587	0.0207236	1.92933e-06
rs79967374	6	34303681	C	0.1173	0.000140732	0.0108255	0.989628	41207	0.126243	-0.00619353	0.0108254	0.567234	0.00255566	0.0108254	0.813371	0.00458423	0.0108254	0.671953
rs78853450	6	34304328	T	0.0187	0.0360513	0.0257142	0.160915	41207	0.0188867	0.0721938	0.0257145	0.00499253	0.0414219	0.0257145	0.107215	0.0514397	0.0257145	0.0454553
rs187632129	6	34304445	C	0.099	0.00131796	0.0116634	0.910031	41207	0.126243	-0.00550655	0.0116632	0.636835	0.0039198	0.0116632	0.73681	0.00610537	0.0116632	0.600647
rs111510526	6	34304457	C	0.0206	0.00998124	0.0245239	0.684008	41207	0.0218688	-0.024131	0.0245237	0.325123	-0.0171025	0.0245237	0.48556	0.00520898	0.0245237	0.83179
rs192612190	6	34304499	G	0.0042	-0.0915252	0.0987326	0.353927	12264	0.0109344	-0.168978	0.0987321	0.0869929	-0.296396	0.0987321	0.00268189	-0.301808	0.0987321	0.00223685
rs57622072	6	34304624	A	0.1801	0.0046322	0.00906496	0.609351	41207	0.180915	-0.00853935	0.00906488	0.34618	-0.0192681	0.00906488	0.0335386	-0.0113616	0.00906488	0.210072
rs183569702	6	34304715	T	0.0198	-0.0133646	0.0322039	0.678142	24842	0.0159046	0.00653476	0.0322034	0.839197	0.0215814	0.0322034	0.502757	0.0543776	0.0322034	0.0913026
rs17696811	6	34304880	T	0.0187	0.036077	0.0257142	0.160617	41207	0.0188867	0.0722195	0.0257145	0.00497705	0.0414476	0.0257145	0.106997	0.0514654	0.0257145	0.0453475
rs17696829	6	34305025	G	0.1162	0.000500014	0.0108699	0.96331	41207	0.126243	-0.0058602	0.0108697	0.589798	0.00292484	0.0108697	0.787868	0.00496171	0.0108697	0.648052
rs4713772	6	34305072	A	0.0514	0.0131408	0.0157753	0.404845	41207	0.0397614	0.00204367	0.0157753	0.896923	-0.0365836	0.0157753	0.0203923	-0.0219845	0.0157753	0.163436
rs114563403	6	34305299	C	0.0479	-0.00689978	0.0163115	0.672295	41207	0.0367793	0.00690063	0.0163114	0.672254	0.0121021	0.0163114	0.458124	0.00654085	0.0163114	0.688421
rs413417	6	34305893	T	0.0254	-0.0217854	0.0221396	0.325116	41207	0.0129225	-0.00120271	0.0221396	0.956677	0.0212474	0.0221396	0.337205	0.0133904	0.0221396	0.5453
rs2237098	6	34305897	T	0.1801	0.00458687	0.00906496	0.612857	41207	0.180915	-0.00858468	0.00906488	0.343626	-0.0193134	0.00906488	0.0331241	-0.0114069	0.00906488	0.208259
rs74560655	6	34306187	A	0.1162	0.000358706	0.0108699	0.973675	41207	0.126243	-0.0060015	0.0108697	0.58086	0.00278353	0.0108697	0.797889	0.0048204	0.0108697	0.657426
rs186049587	6	34306389	C	0.0024	-0.0596889	0.0916881	0.515046	24842	0.0109344	-0.162057	0.091687	0.0771449	-0.330463	0.091687	0.00031305	-0.337616	0.091687	0.000231172
rs190844019	6	34308553	T	0.0024	-0.0596889	0.0916881	0.515046	24842	0.0109344	-0.162057	0.091687	0.0771449	-0.330463	0.091687	0.00031305	-0.337616	0.091687	0.000231172
rs3798557	6	34310476	G	0.1182	-0.00524723	0.0102485	0.608651	45674	0.126243	-0.0109431	0.0102484	0.285618	-0.00231897	0.0102484	0.820987	-0.000561774	0.0102484	0.956285
rs190314400	6	34311322	C	0.0042	-0.0915252	0.0987326	0.353927	12264	0.0109344	-0.168978	0.0987321	0.0869929	-0.296396	0.0987321	0.00268189	-0.301808	0.0987321	0.00223685
rs7752035	6	34311414	C	0.0569	0.0129019	0.0150372	0.390892	41207	0.0477137	0.00661722	0.0150371	0.659894	-0.0440903	0.0150371	0.0033668	-0.0272712	0.0150371	0.06974
rs78435130	6	34311468	T	0.1161	-0.000184857	0.0108739	0.986437	41207	0.126243	-0.00654745	0.0108738	0.547088	0.00224087	0.0108738	0.836729	0.00427851	0.0108738	0.693973
rs55833185	6	34312115	T	0.1172	-0.000974658	0.0108295	0.928287	41207	0.126243	-0.00731126	0.0108294	0.499593	0.00144116	0.0108294	0.894131	0.00347048	0.0108294	0.748613
rs55864834	6	34312448	A	0.1172	-0.000974658	0.0108295	0.928287	41207	0.126243	-0.00731126	0.0108294	0.499593	0.00144116	0.0108294	0.894131	0.00347048	0.0108294	0.748613
rs114447275	6	34313182	C	0.117	-0.000997055	0.0108376	0.926698	41207	0.126243	-0.00733835	0.0108374	0.498323	0.00142056	0.0108374	0.895713	0.00345138	0.0108374	0.75013
rs111671909	6	34313198	C	0.2019	0.000997943	0.00867777	0.908445	41207	0.205765	-0.013361	0.00867766	0.123634	-0.0292367	0.00867766	0.000753893	-0.0242363	0.00867766	0.00522301
rs139640994	6	34313268	G	0.1133	0.00902279	0.01099	0.411646	41207	0.126243	0.00259224	0.01099	0.813531	0.0114744	0.01099	0.296447	0.0135338	0.01099	0.218146
rs144195174	6	34313578	C	0.0514	0.0134406	0.0157753	0.394214	41207	0.0397614	0.0023434	0.0157753	0.88191	-0.0362839	0.0157753	0.0214454	-0.0216848	0.0157753	0.169253
rs116527172	6	34314932	G	0.0182	-0.0268404	0.0260587	0.30301	41207	0.0139165	-0.0182647	0.0260587	0.483361	-0.0274186	0.0260587	0.292714	-0.0481698	0.0260587	0.0645279
rs75397602	6	34315012	C	0.0024	-0.0612476	0.091688	0.504134	24842	0.0109344	-0.163615	0.091687	0.0743428	-0.332022	0.091687	0.000293178	-0.339175	0.091687	0.000216226
rs464553	6	34315079	T	0.2023	0.000763079	0.00867136	0.929877	41207	0.206759	-0.0149872	0.00867125	0.0839201	-0.0302605	0.00867125	0.000483463	-0.0253242	0.00867125	0.00349498
rs458576	6	34315091	A	0.2027	0.000831837	0.00866497	0.923521	41207	0.206759	-0.0149069	0.00866486	0.0853634	-0.0301689	0.00866486	0.000498139	-0.0252362	0.00866486	0.00358577
rs80014111	6	34316008	G	0.1173	-0.00117998	0.0108255	0.913202	41207	0.126243	-0.00751424	0.0108254	0.4876	0.00123495	0.0108254	0.909175	0.00326351	0.0108254	0.763058
rs73403930	6	34316456	A	0.0236	-0.0293033	0.022947	0.201602	41207	0.0188867	-0.0462117	0.0229472	0.0440274	-0.0505355	0.0229472	0.0276477	-0.0552736	0.0229472	0.0160081
rs112609511	6	34316668	C	0.013	-0.0148921	0.0396067	0.706917	24842	0.0119284	0.0062162	0.039606	0.875284	0.0351372	0.039606	0.374988	0.0145478	0.039606	0.713386
rs75029026	6	34317348	G	0.1175	0.000219425	0.0129073	0.986437	28944	0.122266	-0.00394658	0.0129071	0.759782	0.00820594	0.0129071	0.524927	0.00997088	0.0129071	0.439813
rs146093742	6	34317604	T	0.1172	0.000508988	0.0108295	0.962513	41207	0.126243	-0.00582762	0.0108294	0.590488	0.00292481	0.0108294	0.787098	0.00495413	0.0108294	0.647333
rs186311297	6	34318990	C	0.0873	0.00199872	0.0148053	0.892612	28629	0.105368	-0.00876058	0.0148051	0.554033	-0.000283628	0.0148051	0.984715	0.00522377	0.0148051	0.724211
rs191102451	6	34318995	C	0.0493	0.034552	0.0193028	0.0734539	28629	0.0695825	0.0220247	0.0193035	0.253883	0.0362201	0.0193035	0.0606075	0.0400465	0.0193035	0.0380266
rs4713773	6	34319392	A	0.0523	0.0119695	0.0156464	0.444272	41207	0.0397614	0.000963034	0.0156464	0.950921	-0.0373486	0.0156464	0.0169842	-0.0228688	0.0156464	0.143849
rs79656696	6	34319863	G	0.1151	-0.0013207	0.0109149	0.903691	41207	0.122266	-0.0055242	0.0109148	0.612771	0.0067377	0.0109148	0.537036	0.00851852	0.0109148	0.435121
rs59310759	6	34320035	A	0.0514	0.0133932	0.0157753	0.395881	41207	0.0397614	0.00229607	0.0157753	0.884277	-0.0363312	0.0157753	0.021276	-0.0217321	0.0157753	0.168324
rs112626929	6	34320971	C	0.0208	0.010642	0.0244082	0.662837	41207	0.0218688	-0.0233093	0.024408	0.339585	-0.016314	0.024408	0.503886	0.00589225	0.024408	0.80924
rs56330729	6	34321050	C	0.1163	-0.000554157	0.0108658	0.959326	41207	0.126243	-0.00691199	0.0108657	0.524692	0.00186976	0.0108657	0.863375	0.00390588	0.0108657	0.719244
rs56323997	6	34321208	T	0.1095	0.00536672	0.0133833	0.68842	28629	0.126243	-0.00116049	0.0133831	0.9309	0.00785521	0.0133831	0.557239	0.00994556	0.0133831	0.457396
rs74747483	6	34321463	A	0.1163	-0.000554157	0.0108658	0.959326	41207	0.126243	-0.00691199	0.0108657	0.524692	0.00186976	0.0108657	0.863375	0.00390588	0.0108657	0.719244
rs146082845	6	34321947	A	0.1163	-0.000532425	0.0108658	0.960919	41207	0.126243	-0.00689026	0.0108657	0.525996	0.00189149	0.0108657	0.861803	0.00392761	0.0108657	0.717749
rs149346081	6	34322065	A	0.0159	-0.0363124	0.0278469	0.192234	41207	0.027833	-0.0562344	0.0278472	0.0434463	-0.0494987	0.0278472	0.0754843	-0.0606621	0.0278472	0.0293767
rs73403933	6	34322207	C	0.2432	0.00114947	0.0097413	0.906068	28629	0.267396	-0.0225453	0.00974114	0.0206434	-0.0380675	0.00974114	9.3099e-05	-0.0293102	0.00974114	0.0026219
rs115692724	6	34322259	A	0.1149	0.00797386	0.0109231	0.46539	41207	0.126243	0.00158247	0.010923	0.88481	0.0104106	0.010923	0.340547	0.0124574	0.010923	0.254089
rs10456427	6	34322841	C	0.1459	-0.0129464	0.00986765	0.18952	41207	0.153082	-0.019567	0.00986774	0.0473756	-0.01668	0.00986774	0.0909594	-0.0170551	0.00986774	0.0839222
rs188159050	6	34324768	G	0.0024	-0.0525374	0.0916883	0.566645	24842	0.0109344	-0.154905	0.091687	0.091124	-0.323312	0.091687	0.000421481	-0.330464	0.091687	0.000313039
rs547785639	6	34326068	C	0.0067	-0.00649661	0.0782724	0.933852	12264	0.0139165	-0.0631262	0.0782693	0.41994	-0.167289	0.0782693	0.0325689	-0.169632	0.0782693	0.0302128
rs60100381	6	34327382	T	0.0503	0.0139932	0.0159376	0.379944	41207	0.0397614	0.0105926	0.0159376	0.506288	-0.0296483	0.0159376	0.0628466	-0.0147335	0.0159376	0.355252
rs182918102	6	34327851	G	0.0024	-0.0610642	0.0916881	0.505411	24842	0.0109344	-0.163432	0.091687	0.0746681	-0.331839	0.091687	0.000295453	-0.338991	0.091687	0.000217936
rs78931065	6	34328622	C	0.1152	-0.00149478	0.0109108	0.891031	41207	0.122266	-0.00569669	0.0109107	0.601586	0.00656058	0.0109107	0.54764	0.00834073	0.0109107	0.444594
rs114338994	6	34328664	G	0.1174	-0.00151501	0.0108215	0.88866	41207	0.126243	-0.00784694	0.0108214	0.468372	0.000899023	0.0108214	0.933789	0.00292684	0.0108214	0.7868
rs7738665	6	34330080	A	0.1161	-0.00167373	0.0129746	0.897358	28944	0.122266	-0.00586145	0.0129744	0.651435	0.00635443	0.0129744	0.6243	0.00812857	0.0129744	0.530982
rs151226101	6	34331718	T	0.1171	-0.00165753	0.0108335	0.878398	41207	0.126243	-0.00799648	0.0108334	0.460435	0.000759185	0.0108334	0.944131	0.00278925	0.0108334	0.796818
rs115483201	6	34331739	G	0.1171	-0.0017117	0.0108335	0.874457	41207	0.126243	-0.00805065	0.0108334	0.457402	0.000705017	0.0108334	0.948112	0.00273509	0.0108334	0.80068
rs80198533	6	34332142	C	0.1163	-0.000532425	0.0108658	0.960919	41207	0.126243	-0.00689026	0.0108657	0.525996	0.00189149	0.0108657	0.861803	0.00392761	0.0108657	0.717749
rs206937	6	34332179	T	0.2788	-0.0133698	0.00737845	0.0699862	45674	0.252485	-0.00919385	0.00737864	0.212761	-0.0138207	0.00737864	0.0610597	-0.0151768	0.00737864	0.0397006
rs9357177	6	34332616	G	0.511	-0.0101389	0.00696833	0.145669	41207	0.475149	-0.015206	0.00696842	0.0290998	-0.0301625	0.00696842	1.50164e-05	-0.0280405	0.00696842	5.7234e-05
rs455286	6	34333646	T	0.1357	-0.0141481	0.0101712	0.164225	41207	0.112326	-0.00358591	0.0101713	0.724425	-0.00489551	0.0101713	0.630299	-0.00296225	0.0101713	0.770871
rs79441819	6	34334555	T	0.0187	0.0363084	0.0257142	0.15795	41207	0.0188867	0.0724509	0.0257145	0.00483969	0.041679	0.0257145	0.105052	0.0516968	0.0257145	0.0443872
rs74292092	6	34334565	A	0.115	-0.00138672	0.010919	0.89894	41207	0.122266	-0.00559181	0.0109189	0.608566	0.00667473	0.0109189	0.541001	0.00845623	0.0109189	0.43866
rs145972093	6	34334628	T	0.0138	0.0763746	0.0298571	0.0105276	41207	0.0119284	0.0968702	0.0298592	0.00117765	0.0997836	0.0298592	0.000832345	0.0728597	0.0298592	0.0146827
rs59368811	6	34334702	G	0.0245	-0.0205043	0.0225322	0.362823	41207	0.0208748	-0.0573682	0.0225322	0.0108947	-0.0672136	0.0225322	0.00285432	-0.076501	0.0225322	0.00068581
rs142612615	6	34334996	T	0.0504	0.0137253	0.0159226	0.388688	41207	0.0387674	0.00765	0.0159226	0.630908	-0.035146	0.0159226	0.0272928	-0.0223983	0.0159226	0.159517
rs147627829	6	34335088	A	0.0347	-0.0110582	0.019033	0.56124	41207	0.0218688	0.0258197	0.0190328	0.174913	0.0333816	0.0190328	0.0794487	0.0292021	0.0190328	0.124956
rs9469775	6	34335091	T	0.2068	0.00179756	0.00860078	0.834448	41207	0.212724	-0.00981048	0.00860068	0.25401	-0.0269948	0.00860068	0.00169713	-0.0219178	0.00860068	0.0108224
rs12662905	6	34335285	T	0.0837	0.00260371	0.0125783	0.83601	41207	0.0725646	-0.0165765	0.0125782	0.187543	-0.0597124	0.0125782	2.06155e-06	-0.0504735	0.0125782	6.00072e-05
rs60208416	6	34335346	T	0.0236	-0.0305195	0.022947	0.183518	41207	0.0188867	-0.0474279	0.0229472	0.0387504	-0.0517516	0.0229472	0.0241178	-0.0564897	0.0229472	0.013827
rs551437505	6	34335761	T	0.0025	-0.0614506	0.08984	0.493975	24842	0.0109344	-0.161755	0.0898391	0.0717821	-0.326768	0.0898391	0.00027556	-0.333776	0.0898391	0.000202992
rs206922	6	34336847	C	0.1152	-0.00122201	0.0109108	0.910823	41207	0.122266	-0.00542392	0.0109107	0.619103	0.00683335	0.0109107	0.531118	0.0086135	0.0109107	0.429844
rs4713774	6	34337653	T	0.0516	0.0119043	0.0157464	0.449649	41207	0.0397614	0.000827471	0.0157463	0.95809	-0.0377289	0.0157463	0.0165729	-0.0231567	0.0157463	0.141397
rs61618829	6	34338356	T	0.0247	-0.0189644	0.0224431	0.398111	41207	0.0208748	-0.0556825	0.0224431	0.0130993	-0.065489	0.0224431	0.00352276	-0.0747396	0.0224431	0.000867864
rs55798596	6	34338825	A	0.115	-0.00121201	0.010919	0.911616	41207	0.122266	-0.0054171	0.0109189	0.619809	0.00684944	0.0109189	0.530462	0.00863093	0.0109189	0.42926
rs189898760	6	34338879	A	0.0024	-0.0587721	0.0916881	0.521523	24842	0.0109344	-0.16114	0.091687	0.078833	-0.329547	0.091687	0.000325322	-0.336699	0.091687	0.000240411
rs181535899	6	34339113	T	0.0025	-0.0614506	0.08984	0.493975	24842	0.0119284	-0.138034	0.0898391	0.124425	-0.288239	0.0898391	0.00133482	-0.316779	0.0898391	0.000421769
rs206924	6	34339221	G	0.2024	0.000121377	0.00866976	0.98883	41207	0.205765	-0.0142243	0.00866965	0.10086	-0.0300854	0.00866965	0.000520087	-0.0250895	0.00866965	0.0038043
rs62399909	6	34339793	A	0.0872	0.00254346	0.0123469	0.836791	41207	0.083499	-0.0214266	0.0123468	0.0826697	-0.071352	0.0123468	7.51443e-09	-0.0634436	0.0123468	2.76972e-07
rs206925	6	34339982	C	0.2008	0.00844325	0.00869541	0.331548	41207	0.205765	-0.00594503	0.00869541	0.494166	-0.0218532	0.00869541	0.0119644	-0.0168426	0.00869541	0.0527516
rs191514719	6	34340209	C	0.0353	-0.00721081	0.0188765	0.702461	41207	0.0357853	0.0457095	0.0188763	0.0154551	0.0254853	0.0188763	0.176976	0.0215477	0.0188763	0.253652
rs10452589	6	34340828	A	0.0247	-0.0188522	0.0224431	0.400908	41207	0.0208748	-0.0555703	0.0224431	0.0132842	-0.0653768	0.0224431	0.00357966	-0.0746274	0.0224431	0.00088358
rs12194136	6	34340969	G	0.1714	-0.0104572	0.0110893	0.345681	28629	0.164016	-0.0199782	0.0110893	0.0716126	-0.0145384	0.0110893	0.189848	-0.0151026	0.0110893	0.173228
rs199993079	6	34341118	A	0.0756	0.0126785	0.0158086	0.422553	28629	0.0695825	-0.00267979	0.0158085	0.865391	-0.0480721	0.0158085	0.00235871	-0.0364278	0.0158085	0.0212049
rs206926	6	34341199	C	0.0266	-0.0215828	0.0216478	0.318765	41207	0.0139165	0.00345837	0.0216478	0.873073	0.0269201	0.0216478	0.213665	0.0193857	0.0216478	0.370517
rs192167698	6	34342291	A	0.0025	-0.0614506	0.08984	0.493975	24842	0.0109344	-0.161755	0.0898391	0.0717821	-0.326768	0.0898391	0.00027556	-0.333776	0.0898391	0.000202992
rs114505157	6	34343278	A	0.0352	0.013534	0.0189022	0.473991	41207	0.026839	-0.0152272	0.0189021	0.420484	0.000531926	0.0189021	0.97755	-0.000443034	0.0189021	0.981301
rs3798560	6	34343566	C	0.2024	0.000251423	0.00866976	0.976865	41207	0.205765	-0.0140942	0.00866965	0.104014	-0.0299553	0.00866965	0.000549902	-0.0249595	0.00866965	0.00399003
rs3798562	6	34344578	C	0.0504	0.013582	0.0159226	0.393659	41207	0.0387674	0.0075067	0.0159226	0.63732	-0.0352893	0.0159226	0.0266706	-0.0225416	0.0159226	0.156864
rs414739	6	34344653	C	0.2024	0.000242753	0.00866976	0.977662	41207	0.205765	-0.0141029	0.00866965	0.103801	-0.029964	0.00866965	0.000547866	-0.0249682	0.00866965	0.00397739
rs183847589	6	34345871	G	0.0025	-0.0614506	0.08984	0.493975	24842	0.0109344	-0.161755	0.0898391	0.0717821	-0.326768	0.0898391	0.00027556	-0.333776	0.0898391	0.000202992
rs187104754	6	34346718	C	0.0025	-0.0614506	0.08984	0.493975	24842	0.0109344	-0.161755	0.0898391	0.0717821	-0.326768	0.0898391	0.00027556	-0.333776	0.0898391	0.000202992
rs62399910	6	34347738	T	0.0237	-0.0297238	0.0228997	0.194287	41207	0.0188867	-0.0465974	0.0228999	0.0418681	-0.0509122	0.0228999	0.026199	-0.0556406	0.0228999	0.0151101
rs183491706	6	34347772	G	0.0025	-0.0615404	0.08984	0.493344	24842	0.0109344	-0.161845	0.0898391	0.0716245	-0.326857	0.0898391	0.000274492	-0.333866	0.0898391	0.000202191
rs111299277	6	34347930	A	0.0037	0.00554199	0.0738932	0.940215	24842	0.0129225	-0.13803	0.0738917	0.061762	-0.281742	0.0738917	0.000137346	-0.302631	0.0738917	4.21073e-05
rs188614083	6	34349057	C	0.0198	-0.0139121	0.0322039	0.665741	24842	0.0159046	0.00598729	0.0322034	0.852507	0.0210339	0.0322034	0.513655	0.0538301	0.0322034	0.09461
rs206919	6	34349541	G	0.2024	0.000286102	0.00866976	0.973675	41207	0.205765	-0.0140596	0.00866965	0.104868	-0.0299206	0.00866965	0.000558117	-0.0249248	0.00866965	0.00404093
rs206920	6	34349799	G	0.184	0.0036139	0.0089898	0.687684	41207	0.191849	-0.012547	0.00898971	0.162803	-0.0285218	0.00898971	0.00151016	-0.0210891	0.00898971	0.0189801
rs34208895	6	34349951	C	0.0083	-0.00529121	0.0494506	0.914789	24842	0.0129225	0.0304034	0.0494496	0.538663	0.100461	0.0494496	0.0421948	0.106734	0.0494496	0.030894
rs117667444	6	34350485	A	0.0504	0.0135024	0.0159227	0.396438	41207	0.0387674	0.00742709	0.0159226	0.640894	-0.0353689	0.0159226	0.0263303	-0.0226212	0.0159226	0.155405
rs117164202	6	34350576	T	0.0504	0.0135343	0.0159226	0.395325	41207	0.0387674	0.00745893	0.0159226	0.639463	-0.0353371	0.0159226	0.026466	-0.0225894	0.0159226	0.155987
rs138712891	6	34350767	A	0.1162	-0.00171201	0.0129698	0.894984	28944	0.122266	-0.00589817	0.0129696	0.649275	0.00631314	0.0129696	0.626424	0.00808662	0.0129696	0.532951
rs115871634	6	34351028	G	0.0025	-0.0614506	0.08984	0.493975	24842	0.0109344	-0.161755	0.0898391	0.0717821	-0.326768	0.0898391	0.00027556	-0.333776	0.0898391	0.000202992
rs3778077	6	34351767	A	0.0504	0.0135024	0.0159227	0.396438	41207	0.0387674	0.00742709	0.0159226	0.640894	-0.0353689	0.0159226	0.0263303	-0.0226212	0.0159226	0.155405
rs116680338	6	34352159	T	0.0116	0.0232602	0.0325317	0.474609	41207	0.0109344	-0.0538018	0.0325315	0.0981605	-0.0688218	0.0325315	0.0343836	-0.0465609	0.0325315	0.152357
rs114564912	6	34352480	G	0.0356	0.0125581	0.0187996	0.504134	41207	0.026839	-0.0160469	0.0187995	0.393337	-0.000373331	0.0187995	0.984156	-0.001343	0.0187995	0.943049
rs181795387	6	34353342	C	0.0025	-0.0626185	0.08984	0.485803	24842	0.0109344	-0.162923	0.0898391	0.0697551	-0.327935	0.0898391	0.000261981	-0.334944	0.0898391	0.000192804
rs115447786	6	34354073	T	0.0351	-0.00971015	0.0189282	0.607951	41207	0.0218688	0.0143639	0.018928	0.44793	0.023846	0.018928	0.207731	0.0237544	0.018928	0.209484
rs74453832	6	34354174	G	0.0025	-0.0624388	0.08984	0.487055	24842	0.0109344	-0.162743	0.0898391	0.0700639	-0.327756	0.0898391	0.000264028	-0.334764	0.0898391	0.000194339
rs6912971	6	34355658	C	0.2117	-0.000341082	0.00852705	0.968093	41207	0.205765	-0.0144506	0.00852694	0.0901327	-0.0300506	0.00852694	0.000424776	-0.025137	0.00852694	0.00319889
rs116036121	6	34356528	C	0.0025	-0.0652238	0.0898399	0.467839	24842	0.0119284	-0.266272	0.0898391	0.0030379	-0.455894	0.0898391	3.884e-07	-0.460477	0.0898391	2.96623e-07
rs7760471	6	34357063	C	0.0237	-0.0300215	0.0228997	0.189858	41207	0.0188867	-0.0468951	0.0228999	0.0405768	-0.0512099	0.0228999	0.0253355	-0.0559383	0.0228999	0.0145767
rs147286510	6	34357857	G	0.0246	-0.0210933	0.0224875	0.348244	41207	0.0208748	-0.057884	0.0224875	0.0100514	-0.0677099	0.0224875	0.00260384	-0.0769789	0.0224875	0.000618909
rs3798564	6	34358990	C	0.0515	0.011994	0.0157608	0.446657	41207	0.0397614	0.000907033	0.0157608	0.954107	-0.0376848	0.0157608	0.0168003	-0.0230991	0.0157608	0.142755
rs192916880	6	34359019	A	0.0025	-0.0624388	0.08984	0.487055	24842	0.0109344	-0.162743	0.0898391	0.0700639	-0.327756	0.0898391	0.000264028	-0.334764	0.0898391	0.000194339
rs9461981	6	34359796	G	0.2113	-9.38624e-05	0.00853295	0.991223	41207	0.205765	-0.0142131	0.00853284	0.0957736	-0.0298239	0.00853284	0.000473721	-0.0249069	0.00853284	0.00351213
rs58648597	6	34359853	T	0.0514	0.0116264	0.0157753	0.461122	41207	0.0407555	-0.0122479	0.0157753	0.437513	-0.0471062	0.0157753	0.00282578	-0.0304098	0.0157753	0.0538936
rs72891150	6	34360799	A	0.019	-0.0571754	0.0255133	0.0250261	41207	0.0228628	0.0130781	0.0255146	0.60825	0.0225364	0.0255146	0.377088	0.028722	0.0255146	0.260288
rs147323275	6	34362141	G	0.0209	-0.012833	0.024351	0.598194	41207	0.0159046	0.0254378	0.0243508	0.296189	0.0549983	0.0243508	0.0239092	0.0662763	0.0243508	0.00649404
rs116594542	6	34362637	G	0.0718	0.00740786	0.0134934	0.583005	41207	0.055666	0.0166967	0.0134932	0.215933	0.00678161	0.0134932	0.61525	0.00036685	0.0134932	0.97831
rs117652781	6	34363334	T	0.115	-0.00153958	0.010919	0.88787	41207	0.122266	-0.00574467	0.0109189	0.598804	0.00652186	0.0109189	0.550307	0.00830336	0.0109189	0.446981
rs182204340	6	34364331	G	0.0025	-0.0624388	0.08984	0.487055	24842	0.0109344	-0.162743	0.0898391	0.0700639	-0.327756	0.0898391	0.000264028	-0.334764	0.0898391	0.000194339
rs540553164	6	34364900	T	0.0043	-0.0821652	0.0975833	0.399788	12264	0.0109344	-0.158716	0.0975822	0.103847	-0.28465	0.0975822	0.0035338	-0.289999	0.0975822	0.00296018
rs199746610	6	34364965	A	0.0374	0.0213206	0.0220254	0.333044	28629	0.0377734	0.0115357	0.0220254	0.600457	-0.0295183	0.0220254	0.180182	-0.0125928	0.0220254	0.567499
rs552361126	6	34366040	A	0.0239	-0.00095766	0.0273617	0.97208	28629	0.0159046	-0.0181934	0.0273612	0.506093	-0.015676	0.0273612	0.566694	-0.0276109	0.0273612	0.312914
rs373343727	6	34366181	T	0.1089	0.00335391	0.0134157	0.802587	28629	0.124254	-0.00210283	0.0134154	0.875444	0.0116975	0.0134154	0.383241	0.013404	0.0134154	0.317724
rs554946938	6	34366455	G	0.019	-0.0150027	0.0255148	0.556532	41207	0.0139165	-0.00660606	0.0255146	0.795702	-0.0155688	0.0255146	0.541735	-0.0358868	0.0255146	0.15957
rs62399912	6	34367653	G	0.0295	-0.00027169	0.0246991	0.991223	28629	0.0208748	-0.033953	0.0246986	0.169227	-0.0429484	0.0246986	0.0820528	-0.051434	0.0246986	0.0373003
rs147687496	6	34368189	T	0.0301	0.033597	0.0203865	0.0993527	41207	0.0367793	0.0296931	0.020387	0.145262	0.000172481	0.020387	0.99325	-0.00712059	0.020387	0.726886
rs191393232	6	34368315	C	0.0296	-0.000295903	0.0246586	0.990426	28629	0.0208748	-0.033922	0.0246582	0.168917	-0.0429027	0.0246582	0.0818771	-0.0513743	0.0246582	0.0372092
rs142353432	6	34368346	G	0.1107	-0.00952344	0.0133195	0.474609	28629	0.122266	-0.013799	0.0133194	0.300196	-0.0013268	0.0133194	0.920651	0.000484573	0.0133194	0.970979
rs147664882	6	34368977	T	0.0088	0.0413999	0.0372972	0.266999	41207	0.0119284	0.0343077	0.0372973	0.357654	0.10057	0.0372973	0.00700875	0.105986	0.0372973	0.0044882
rs4713775	6	34369847	T	0.0516	0.011983	0.0157464	0.446657	41207	0.0397614	0.000906201	0.0157463	0.954107	-0.0376502	0.0157463	0.0168003	-0.0230779	0.0157463	0.142755
rs4713776	6	34369906	C	0.0516	0.0122979	0.0157464	0.434802	41207	0.0397614	0.00122112	0.0157463	0.938186	-0.0373353	0.0157463	0.0177377	-0.022763	0.0157463	0.148287
rs114014640	6	34370604	G	0.0731	0.00599524	0.0133822	0.654153	41207	0.055666	0.0152076	0.0133821	0.255783	0.00537416	0.0133821	0.687984	-0.000987769	0.0133821	0.941159
rs184930438	6	34371112	T	0.0025	-0.0624388	0.08984	0.487055	24842	0.0109344	-0.162743	0.0898391	0.0700639	-0.327756	0.0898391	0.000264028	-0.334764	0.0898391	0.000194339
rs6935129	6	34371707	A	0.0583	0.00752646	0.0141209	0.594034	45674	0.0397614	-0.00190864	0.0141208	0.892481	-0.03847	0.0141208	0.00644289	-0.0257285	0.0141208	0.0684505
rs7775635	6	34372804	G	0.0875	0.00231762	0.0123278	0.850877	41207	0.083499	-0.0216153	0.0123276	0.0795331	-0.0714632	0.0123276	6.75102e-09	-0.0635671	0.0123276	2.51637e-07
rs12664016	6	34373649	A	0.0839	0.00209831	0.0125647	0.86737	41207	0.0725646	-0.0170612	0.0125646	0.174501	-0.0601502	0.0125646	1.69044e-06	-0.0509214	0.0125646	5.06119e-05
rs12664001	6	34373654	A	0.0515	0.0114581	0.0157609	0.467226	41207	0.0397614	0.000371171	0.0157608	0.981211	-0.0382206	0.0157608	0.0153063	-0.023635	0.0157608	0.133716
rs6457773	6	34373714	G	0.2195	0.00147278	0.00841591	0.86108	41207	0.217694	-0.0125044	0.00841581	0.137325	-0.0232861	0.00841581	0.00565843	-0.0182328	0.00841581	0.0302734
rs62399914	6	34374653	T	0.0248	-0.0190839	0.022399	0.394214	41207	0.0208748	-0.0557298	0.0223989	0.0128442	-0.065517	0.0223989	0.00344448	-0.0747494	0.0223989	0.000846298
rs60708749	6	34374703	C	0.0246	-0.021498	0.0224875	0.339072	41207	0.0208748	-0.0582888	0.0224875	0.0095404	-0.0681147	0.0224875	0.0024536	-0.0773836	0.0224875	0.000579164
rs9368810	6	34374795	G	0.2118	0.00228883	0.0101726	0.821979	28944	0.217694	-0.0118705	0.0101724	0.243239	-0.0227926	0.0101724	0.02505	-0.0176735	0.0101724	0.0823173
rs142763718	6	34374936	T	0.0515	0.0114424	0.0157609	0.467839	41207	0.0397614	0.000355411	0.0157608	0.982009	-0.0382364	0.0157608	0.0152642	-0.0236507	0.0157608	0.133457
rs146639070	6	34374986	T	0.0515	0.0114266	0.0157609	0.468452	41207	0.0397614	0.00033965	0.0157608	0.982807	-0.0382521	0.0157608	0.0152222	-0.0236665	0.0157608	0.133198
rs141379842	6	34375332	A	0.0701	0.0149668	0.0136434	0.272641	41207	0.0705765	0.00645057	0.0136434	0.636357	0.00430939	0.0136434	0.75211	-7.33795e-06	0.0136434	0.999571
rs188055751	6	34375379	C	0.0194	-0.0112546	0.0325276	0.729343	24842	0.0149105	0.00313293	0.0325271	0.923268	0.0353313	0.0325271	0.277385	0.0679591	0.0325271	0.03668
rs4587164	6	34376703	G	0.2192	0.00165033	0.00842004	0.84461	41207	0.218688	-0.0117196	0.00841995	0.163958	-0.0222551	0.00841995	0.00821418	-0.0178812	0.00841995	0.0336977
rs186376499	6	34376873	C	0.0043	-0.0976797	0.0975822	0.316827	12264	0.0109344	-0.17423	0.0975822	0.0741847	-0.300165	0.0975822	0.00209783	-0.305513	0.0975822	0.00174312
rs150856258	6	34376959	A	0.0287	-0.0085104	0.0250306	0.733857	28629	0.0208748	-0.0426438	0.0250302	0.088438	-0.05176	0.0250302	0.0386492	-0.0603595	0.0250302	0.0158885
rs62399917	6	34377343	A	0.0246	-0.021498	0.0224875	0.339072	41207	0.0208748	-0.0582888	0.0224875	0.0095404	-0.0681147	0.0224875	0.0024536	-0.0773836	0.0224875	0.000579164
rs9380433	6	34377626	C	0.2104	6.83704e-05	0.0085463	0.993617	41207	0.205765	-0.0120465	0.0085462	0.158666	-0.0279972	0.0085462	0.00105294	-0.024423	0.0085462	0.00426649
rs151171683	6	34378129	A	0.0139	0.0783342	0.0297509	0.00846343	41207	0.0129225	0.105995	0.0297531	0.000367358	0.112046	0.0297531	0.00016598	0.0860673	0.0297531	0.00381919
rs28847046	6	34378223	C	0.0829	0.00366367	0.0126334	0.771816	41207	0.0705765	-0.0140319	0.0126332	0.266692	-0.0552753	0.0126332	1.21212e-05	-0.046127	0.0126332	0.000260966
rs4713777	6	34380137	A	0.0561	0.0122009	0.0151376	0.420243	41207	0.0457256	0.00835452	0.0151375	0.581012	-0.0399025	0.0151375	0.00838902	-0.0229987	0.0151375	0.128682
rs77393224	6	34381136	A	0.0469	-0.00812259	0.0164759	0.622013	41207	0.0367793	0.00581684	0.0164757	0.724047	0.0110707	0.0164757	0.501622	0.00545344	0.0164757	0.740645
rs187161565	6	34381155	C	0.0025	-0.0632474	0.08984	0.481433	24842	0.0109344	-0.163552	0.0898391	0.0686833	-0.328564	0.0898391	0.000254932	-0.335573	0.0898391	0.000187519
rs145164718	6	34381677	T	0.0107	-0.0268174	0.0436055	0.538555	24842	0.0109344	0.050564	0.043605	0.246214	0.0699499	0.043605	0.108676	0.0586856	0.043605	0.178352
rs6925243	6	34381937	G	0.0864	0.00378154	0.0123985	0.760366	41207	0.0815109	-0.0188905	0.0123984	0.127602	-0.0671525	0.0123984	6.08655e-08	-0.0593519	0.0123984	1.69231e-06
rs10947500	6	34382610	T	0.159	-0.00739208	0.00952588	0.437749	41207	0.16501	-0.0164551	0.00952583	0.0840926	-0.0105552	0.00952583	0.267833	-0.0111523	0.00952583	0.241703
rs3800477	6	34382732	C	0.0278	-0.0113147	0.0211886	0.593342	41207	0.0149105	-0.0331633	0.0211885	0.117545	-0.0970084	0.0211885	4.68633e-06	-0.0910024	0.0211885	1.74768e-05
rs3800476	6	34382735	T	0.0278	-0.0113147	0.0211886	0.593342	41207	0.0149105	-0.0331633	0.0211885	0.117545	-0.0970084	0.0211885	4.68633e-06	-0.0910024	0.0211885	1.74768e-05
rs74589601	6	34382853	C	0.0188	0.0351621	0.025647	0.170375	41207	0.0188867	0.0712102	0.0256473	0.00549447	0.0405186	0.0256473	0.114144	0.0505103	0.0256473	0.0489051
rs16889678	6	34383208	C	0.0273	-0.00887289	0.0203041	0.662111	45674	0.0258449	-0.0424702	0.0203039	0.0364631	-0.0762495	0.0203039	0.000173057	-0.081033	0.0203039	6.57945e-05
rs62399919	6	34383416	A	0.0237	-0.0299986	0.0228997	0.190196	41207	0.0188867	-0.0468722	0.0228999	0.040675	-0.051187	0.0228999	0.0254011	-0.0559154	0.0228999	0.0146171
rs79623207	6	34383659	C	0.0207	0.0518925	0.029351	0.0770609	28629	0.0188867	0.0862798	0.0293521	0.00328766	0.0570023	0.0293521	0.0521348	0.0665336	0.0293521	0.023406
rs16889690	6	34383788	T	0.0244	-0.0106152	0.0214449	0.6206	45674	0.0208748	-0.0439401	0.0214447	0.0404624	-0.0543676	0.0214447	0.0112367	-0.0626283	0.0214447	0.00349516
rs6906664	6	34384534	T	0.0289	-0.00586241	0.0249464	0.814209	28629	0.0208748	-0.039881	0.024946	0.109889	-0.0489665	0.024946	0.0496577	-0.0575371	0.024946	0.0210846
rs16889706	6	34384852	C	0.0498	0.0108448	0.01521	0.475846	45674	0.0387674	0.00547956	0.01521	0.718652	-0.0365018	0.01521	0.0164013	-0.0224129	0.01521	0.140599
rs16889714	6	34385517	T	0.0505	0.0137602	0.0159077	0.387039	41207	0.0377734	0.00528159	0.0159077	0.739878	-0.0302914	0.0159077	0.0568839	-0.0156255	0.0159077	0.325969
rs190411459	6	34385676	C	0.0198	-0.0117544	0.032204	0.715111	24842	0.0159046	0.00814495	0.0322034	0.800329	0.0231916	0.0322034	0.471427	0.0559878	0.0322034	0.0821111
rs187596278	6	34385849	C	0.0025	-0.0637864	0.08984	0.477704	24842	0.0109344	-0.164091	0.0898391	0.0677754	-0.329103	0.0898391	0.000249031	-0.336112	0.0898391	0.000183097
rs41269040	6	34386219	A	0.0402	-0.0053024	0.0177338	0.76494	41207	0.0308151	0.00210257	0.0177336	0.90562	-0.0294675	0.0177336	0.0965771	-0.0363365	0.0177336	0.0404596
rs190261616	6	34386751	C	0.0025	-0.0637864	0.08984	0.477704	24842	0.0109344	-0.164091	0.0898391	0.0677754	-0.329103	0.0898391	0.000249031	-0.336112	0.0898391	0.000183097
rs6924482	6	34387216	G	0.2102	-0.000205183	0.00854929	0.980853	41207	0.203777	-0.00955357	0.00854918	0.263788	-0.02476	0.00854918	0.0037773	-0.0205384	0.00854918	0.0162885
rs73403996	6	34388165	G	0.0246	-0.0219028	0.0224875	0.330057	41207	0.0208748	-0.0586936	0.0224875	0.00905272	-0.0685194	0.0224875	0.00231134	-0.0777884	0.0224875	0.000541805
rs9469778	6	34388600	G	0.2102	-1.70986e-05	0.00854929	0.998404	41207	0.203777	-0.00936548	0.00854918	0.273305	-0.0245719	0.00854918	0.00405072	-0.0203504	0.00854918	0.0172945
rs113929587	6	34388868	A	0.0222	0.0375829	0.0283645	0.185171	28629	0.0208748	-0.017191	0.0283648	0.544471	0.00539303	0.0283648	0.849207	0.0313444	0.0283648	0.269141
rs183726914	6	34389029	T	0.0025	-0.0642356	0.08984	0.474609	24842	0.0109344	-0.16454	0.0898391	0.0670264	-0.329553	0.0898391	0.000244213	-0.336561	0.0898391	0.000179488
rs2006833	6	34389143	T	0.2076	0.000317776	0.00858853	0.970485	41207	0.203777	-0.00907352	0.00858843	0.290748	-0.0243498	0.00858843	0.00457993	-0.0201088	0.00858843	0.0192123
rs1811968	6	34389181	G	0.2085	-0.00026582	0.00857485	0.97527	41207	0.203777	-0.00964215	0.00857474	0.260808	-0.0248941	0.00857474	0.00369389	-0.0206599	0.00857474	0.0159794
rs1811967	6	34389213	G	0.4753	0.00431815	0.00836851	0.605854	28629	0.463221	0.00350596	0.0083684	0.675251	-0.01106	0.0083684	0.18629	-0.0089794	0.0083684	0.283266
rs16889754	6	34389360	C	0.0202	-0.0265521	0.0235182	0.258898	45674	0.0168986	-0.0376606	0.0235183	0.109303	-0.0328126	0.0235183	0.162957	-0.0385229	0.0235183	0.101422
rs139808058	6	34390284	C	0.0149	0.0659853	0.0370288	0.0747492	24842	0.0139165	0.00405652	0.0370304	0.91277	-0.0174111	0.0370304	0.638223	-0.0316504	0.0370304	0.392709
rs114822359	6	34390589	C	0.0394	0.0143067	0.0214816	0.505411	28629	0.0377734	0.00476348	0.0214814	0.824509	-0.0352765	0.0214814	0.100551	-0.018769	0.0214814	0.382263
rs149178129	6	34391450	T	0.0149	0.0659112	0.0370288	0.075076	24842	0.0139165	0.00398247	0.0370304	0.914356	-0.0174852	0.0370304	0.636795	-0.0317245	0.0370304	0.391603
rs189378979	6	34391631	T	0.0025	-0.0553416	0.0898402	0.537895	24842	0.0109344	-0.155646	0.0898391	0.0831849	-0.320659	0.0898391	0.000357998	-0.327667	0.0898391	0.000265047
rs111747517	6	34391637	G	0.0211	0.0133793	0.0242378	0.580948	41207	0.0208748	-0.0427727	0.0242376	0.0776098	-0.0196205	0.0242376	0.418223	0.00698375	0.0242376	0.773242
rs72891159	6	34391882	T	0.0155	-0.0722236	0.0338284	0.032761	28629	0.0208748	-0.00319386	0.0338305	0.924785	0.00282271	0.0338305	0.933504	0.00362907	0.0338305	0.914573
rs4713779	6	34393648	G	0.0508	0.0142134	0.0158632	0.370253	41207	0.0377734	0.00575855	0.0158631	0.716594	-0.0297148	0.0158631	0.0610404	-0.01509	0.0158631	0.34147
rs9469779	6	34393845	G	0.2088	-0.000762757	0.00857031	0.929082	41207	0.204771	-0.00949026	0.0085702	0.268141	-0.0244661	0.0085702	0.00430656	-0.0202505	0.0085702	0.0181325
rs78454682	6	34393866	A	0.1177	-0.0043022	0.0108095	0.69063	41207	0.124254	-0.00349858	0.0108094	0.746196	0.00602395	0.0108094	0.577332	0.00701152	0.0108094	0.516566
rs12662460	6	34394401	G	0.0341	-0.00353166	0.0191938	0.854013	41207	0.0208748	-0.0459405	0.0191936	0.0166869	-0.0990876	0.0191936	2.43625e-07	-0.0855984	0.0191936	8.20597e-06
rs7757586	6	34395536	T	0.2078	-0.000386347	0.00858548	0.964107	41207	0.204771	-0.0091293	0.00858538	0.287621	-0.0241317	0.00858538	0.00494205	-0.0199086	0.00858538	0.0204004
rs192267200	6	34395971	T	0.0043	-0.0986555	0.0975821	0.312016	12264	0.0109344	-0.175206	0.0975822	0.0725786	-0.301141	0.0975822	0.00202855	-0.306489	0.0975822	0.00168469
rs9380435	6	34396160	C	0.2053	0.00710612	0.00862393	0.40994	41207	0.200795	-0.000261269	0.00862389	0.975831	-0.0133357	0.00862389	0.122016	-0.00923307	0.00862389	0.284332
rs9368811	6	34396461	A	0.1273	-0.0036474	0.010451	0.727089	41207	0.134195	-0.00823945	0.0104509	0.430464	-0.00690237	0.0104509	0.50896	-0.00724758	0.0104509	0.488002
rs4713780	6	34397293	A	0.0506	0.0134135	0.0158928	0.398669	41207	0.0377734	0.0049429	0.0158928	0.755789	-0.0305968	0.0158928	0.0542041	-0.0159447	0.0158928	0.315733
rs9394214	6	34397353	T	0.2089	-0.000839742	0.0085688	0.921932	41207	0.204771	-0.0095657	0.00856869	0.26427	-0.0245389	0.00856869	0.00418608	-0.0203241	0.00856869	0.0176968
rs147906242	6	34397628	A	0.0188	0.0344184	0.0256471	0.179596	41207	0.0188867	0.0704665	0.0256473	0.0060048	0.0397749	0.0256473	0.12094	0.0497666	0.0256473	0.0523287
rs3913009	6	34397848	C	0.2069	-0.000963116	0.00859925	0.910823	41207	0.200795	-0.00830936	0.00859915	0.333894	-0.0213463	0.00859915	0.0130511	-0.0172554	0.00859915	0.0447877
rs3913010	6	34397920	G	0.2067	-0.0026882	0.00817082	0.742156	45674	0.201789	-0.00872781	0.00817074	0.28544	-0.0215992	0.00817074	0.00820574	-0.0178028	0.00817074	0.0293428
rs7752998	6	34398358	A	0.2436	0.00108741	0.00811503	0.893403	41207	0.26839	0.000733723	0.00811494	0.927956	-0.0196339	0.00811494	0.0155429	-0.021305	0.00811494	0.00865455
rs7773437	6	34398359	T	0.2442	0.000745961	0.00810827	0.926698	41207	0.269384	0.00098037	0.00810818	0.903761	-0.020904	0.00810818	0.00993354	-0.0224306	0.00810818	0.00566757
rs7757900	6	34398879	C	0.2039	-0.00102022	0.00864594	0.906068	41207	0.204771	-0.00982474	0.00864584	0.255808	-0.0249328	0.00864584	0.00392923	-0.02068	0.00864584	0.0167613
rs187250195	6	34398955	T	0.0025	-0.0575875	0.0898401	0.521523	24842	0.0109344	-0.157892	0.0898391	0.078833	-0.322904	0.0898391	0.000325322	-0.329913	0.0898391	0.000240411
rs9368813	6	34399814	T	0.2087	-0.000874325	0.00857182	0.918757	41207	0.204771	-0.00960336	0.00857171	0.262563	-0.0245819	0.00857171	0.00413353	-0.0203655	0.00857171	0.0175062
rs9394215	6	34399872	G	0.2081	-0.00162179	0.00858091	0.850093	41207	0.201789	-0.0122966	0.00858081	0.151847	-0.0280974	0.00858081	0.00105868	-0.0252293	0.00858081	0.00327996
rs4713781	6	34400318	A	0.0536	0.0162548	0.015466	0.293259	41207	0.0427435	0.00554267	0.0154661	0.720062	-0.0332184	0.0154661	0.0317276	-0.0193713	0.0154661	0.210387
rs79954907	6	34401259	G	0.1171	-0.0040084	0.0108335	0.711382	41207	0.124254	-0.003203	0.0108334	0.76749	0.00634065	0.0108334	0.558355	0.0073304	0.0108334	0.49863
rs4713782	6	34401281	C	0.1276	-0.00386298	0.0104405	0.711382	41207	0.136183	-0.00941003	0.0104404	0.367423	-0.0122716	0.0104404	0.239835	-0.0122371	0.0104404	0.24116
rs56022767	6	34401330	T	0.025	-0.0238286	0.0223114	0.285521	41207	0.0218688	-0.0548635	0.0223114	0.0139329	-0.0625021	0.0223114	0.00508889	-0.0715991	0.0223114	0.00133162
rs16889851	6	34401378	G	0.0247	-0.0148369	0.0213175	0.486429	45674	0.0218688	-0.0430018	0.0213173	0.0436722	-0.0511609	0.0213173	0.0163966	-0.059308	0.0213173	0.00539999
rs12665397	6	34401840	A	0.0536	0.0165951	0.015466	0.283271	41207	0.0427435	0.00588292	0.0154661	0.703666	-0.0328782	0.0154661	0.0335177	-0.019031	0.0154661	0.218508
rs4713783	6	34403006	T	0.051	0.0159762	0.0158337	0.312975	41207	0.0377734	0.00753702	0.0158337	0.634066	-0.0278705	0.0158337	0.0783731	-0.0132729	0.0158337	0.40188
rs4713784	6	34403234	C	0.0483	0.0196751	0.016247	0.225895	41207	0.0357853	0.00515733	0.0162471	0.750917	-0.0515412	0.0162471	0.00151219	-0.0460011	0.0162471	0.00463531
rs76856340	6	34404283	T	0.1168	-0.00496727	0.0108456	0.646952	41207	0.124254	-0.00111158	0.0108455	0.918366	0.010849	0.0108455	0.317155	0.0126979	0.0108455	0.241678
rs4713786	6	34404360	C	0.0484	0.0193312	0.0162311	0.233654	41207	0.0357853	0.00482766	0.0162312	0.766137	-0.0518153	0.0162312	0.00141128	-0.0462806	0.0162312	0.00435352
rs4713787	6	34404364	A	0.0477	0.0151671	0.0163438	0.353408	41207	0.0347913	0.0151149	0.0163438	0.355065	-0.0465079	0.0163438	0.0044328	-0.0404308	0.0163438	0.0133696
rs7768978	6	34404636	C	0.178	0.00100173	0.00910665	0.912409	41207	0.173956	-0.00366758	0.00910654	0.687139	-0.0187978	0.00910654	0.0389978	-0.0158781	0.00910654	0.0812296
rs73405614	6	34404660	C	0.0245	-0.0342258	0.0225318	0.128762	41207	0.0178926	-0.0399386	0.0225322	0.0763089	-0.0333726	0.0225322	0.138578	-0.0447408	0.0225322	0.047073
rs192944332	6	34404674	T	0.0025	-0.0694462	0.0898398	0.439522	24842	0.0109344	-0.169751	0.0898391	0.0588253	-0.334763	0.0898391	0.000194347	-0.341771	0.0898391	0.000142227
rs141098416	6	34404859	C	0.0122	0.00158657	0.0317315	0.960122	41207	0.0119284	0.0217164	0.0317311	0.49373	0.0492967	0.0317311	0.120285	0.0656394	0.0317311	0.0385824
rs4713789	6	34404917	T	0.0548	0.012872	0.0153055	0.400348	41207	0.0497018	-0.00911477	0.0153055	0.551494	-0.0791924	0.0153055	2.2899e-07	-0.0747681	0.0153055	1.03403e-06
rs58525086	6	34404932	T	0.0256	-0.024812	0.0220551	0.260589	41207	0.0198807	-0.0204738	0.0220552	0.353254	-0.0104405	0.0220552	0.635941	-0.0106655	0.0220552	0.628682
rs59657493	6	34404985	T	0.0245	-0.03364	0.0225318	0.135437	41207	0.0178926	-0.0393528	0.0225322	0.080721	-0.0327868	0.0225322	0.145639	-0.044155	0.0225322	0.0500373
rs7773447	6	34405046	C	0.2031	-0.00281404	0.00865859	0.745181	41207	0.193837	-0.00649656	0.0086585	0.453068	-0.0189811	0.0086585	0.0283655	-0.0163373	0.0086585	0.0591801
rs536856567	6	34405065	T	0.0025	-0.0698954	0.0898398	0.436569	24842	0.0109344	-0.1702	0.0898391	0.0581591	-0.335212	0.0898391	0.00019053	-0.342221	0.0898391	0.000139382
rs9366856	6	34405715	A	0.2057	-0.0035525	0.00818549	0.664288	45674	0.197813	-0.010099	0.00818542	0.217284	-0.0204914	0.00818542	0.0123006	-0.0162771	0.00818542	0.0467514
rs9394218	6	34405721	A	0.2067	-0.00237424	0.00860232	0.782548	41207	0.197813	-0.00961742	0.00860222	0.26356	-0.0198809	0.00860222	0.0208256	-0.0153273	0.00860222	0.0747848
rs62399946	6	34405755	T	0.0244	-0.0305917	0.0225769	0.175418	41207	0.0178926	-0.0363159	0.0225771	0.10772	-0.0297368	0.0225771	0.187799	-0.0411277	0.0225771	0.0685076
rs191566609	6	34406017	C	0.0025	-0.059564	0.0898401	0.507331	24842	0.0109344	-0.159868	0.0898391	0.0751582	-0.324881	0.0898391	0.000298897	-0.331889	0.0898391	0.000220525
rs7741127	6	34406260	G	0.1239	-0.00432429	0.0105728	0.68254	41207	0.135189	-0.0051395	0.0105727	0.62689	-0.00112332	0.0105727	0.915387	0.000326146	0.0105727	0.975391
rs4538701	6	34406460	T	0.0008	-0.0417012	0.223001	0.851661	12579	0.0109344	-0.218865	0.222993	0.326351	-0.510321	0.222993	0.022108	-0.522699	0.222993	0.0190772
rs4295465	6	34406580	T	0.0491	0.0200544	0.0161209	0.2135	41207	0.0357853	0.00564926	0.016121	0.726017	-0.0506092	0.016121	0.00169331	-0.045112	0.016121	0.00513654
rs62399947	6	34406586	C	0.0244	-0.0313819	0.0225769	0.164529	41207	0.0178926	-0.0371061	0.0225771	0.100274	-0.0305269	0.0225771	0.176338	-0.0419179	0.0225771	0.0633607
rs7741675	6	34406752	C	0.2001	0.00532741	0.0104459	0.610051	28629	0.225646	0.00391092	0.0104458	0.708105	-0.000827823	0.0104458	0.936834	0.00542701	0.0104458	0.603383
rs7741681	6	34406760	T	0.032	0.0114452	0.0237452	0.629806	28629	0.0178926	0.00642713	0.0237448	0.786641	0.0121946	0.0237448	0.607553	0.00220895	0.0237448	0.925881
rs191397295	6	34406773	T	0.0042	-0.0829359	0.0987333	0.400908	12264	0.0109344	-0.160389	0.0987321	0.104273	-0.287807	0.0987321	0.00355653	-0.293219	0.0987321	0.00297952
rs7742115	6	34406795	C	0.0292	-0.0192863	0.0248215	0.437159	28629	0.0178926	-0.0245319	0.0248214	0.322988	-0.0185029	0.0248214	0.456005	-0.0289413	0.0248214	0.243621
rs9469780	6	34406801	C	0.1986	-0.00724899	0.0104754	0.488937	28629	0.197813	-0.014601	0.0104753	0.163365	-0.0250186	0.0104753	0.016925	-0.0203966	0.0104753	0.0515218
rs7741699	6	34406835	G	0.0461	0.0107417	0.019929	0.589887	28629	0.0427435	-0.0168189	0.0199287	0.398697	-0.0718972	0.0199287	0.000308907	-0.0583975	0.0199287	0.00338617
rs7741867	6	34406870	T	0.0242	-0.0324827	0.0226676	0.151858	41207	0.0178926	-0.0382299	0.0226679	0.0916953	-0.0316243	0.0226679	0.162981	-0.0430611	0.0226679	0.0574792
rs6457775	6	34406964	A	0.1238	-0.00447386	0.0105765	0.672295	41207	0.135189	-0.00528935	0.0105764	0.616998	-0.00127178	0.0105764	0.904288	0.000178189	0.0105764	0.986558
rs12205919	6	34407055	A	0.1758	-0.0155382	0.0091509	0.0895078	41207	0.146123	-0.00016934	0.00915111	0.985236	0.00089722	0.00915111	0.921897	-4.42024e-05	0.00915111	0.996146
rs61582147	6	34407056	C	0.049	0.0206869	0.0161364	0.199843	41207	0.0357853	0.00626789	0.0161366	0.6977	-0.0500449	0.0161366	0.00192649	-0.0445425	0.0161366	0.00577403
rs142769849	6	34407523	C	0.0102	0.0432554	0.0415918	0.29834	28629	0.0119284	-0.0566646	0.0415918	0.173072	-0.0632413	0.0415918	0.12838	-0.0732725	0.0415918	0.0781193
rs9766229	6	34408579	C	0.0553	0.0153469	0.0152402	0.313935	41207	0.0437376	0.00709037	0.0152402	0.641758	-0.0364679	0.0152402	0.0167168	-0.0272298	0.0152402	0.073984
rs184408129	6	34408984	A	0.0262	-0.0463862	0.0261626	0.0762287	28629	0.0218688	0.00786621	0.0261635	0.763677	0.000878541	0.0261635	0.973213	0.0263715	0.0261635	0.31348
rs542403917	6	34408986	C	0.0261	-0.0466298	0.0262113	0.0752398	28629	0.0218688	0.00772361	0.0262123	0.768256	0.000722927	0.0262123	0.977997	0.0262633	0.0262123	0.316368
rs11968244	6	34409117	G	0.0174	0.0282918	0.0266401	0.288236	41207	0.0129225	-0.0383738	0.0266401	0.14974	-0.0403164	0.0266401	0.130186	-0.0557459	0.0266401	0.0363889
rs142896342	6	34409308	G	0.0209	0.0492245	0.0292133	0.0919886	28629	0.0188867	0.0834503	0.0292143	0.00428355	0.0543103	0.0292143	0.0630228	0.0637968	0.0292143	0.0289804
rs11968322	6	34409466	A	0.068	-0.0128821	0.0138369	0.351854	41207	0.0944334	-0.0270253	0.0138368	0.0508031	-0.0131764	0.0138368	0.34096	-0.0167123	0.0138368	0.227121
rs148285088	6	34409561	G	0.0114	0.0705106	0.0328109	0.0316344	41207	0.0178926	0.0862406	0.0328123	0.00858125	0.0693364	0.0328123	0.0345902	0.0635681	0.0328123	0.0527056
rs72891182	6	34410880	A	0.026	0.0105727	0.0218896	0.629096	41207	0.0337972	0.0184007	0.0218894	0.400559	0.0754189	0.0218894	0.000570092	0.0989427	0.0218894	6.18038e-06
rs80138699	6	34411383	A	0.1106	-0.00783006	0.0111065	0.48081	41207	0.114314	-0.00742914	0.0111064	0.503555	0.00016352	0.0111064	0.988253	0.00249828	0.0111064	0.822026
rs4591849	6	34412997	C	0.0907	-0.0100556	0.0145522	0.489566	28629	0.114314	-0.00961772	0.0145521	0.508665	-0.00132565	0.0145521	0.927416	0.00122418	0.0145521	0.932958
rs77457432	6	34413004	G	0.0252	0.00853259	0.0266643	0.748968	28629	0.027833	0.0441017	0.0266639	0.0981309	0.101472	0.0266639	0.000141465	0.114891	0.0266639	1.6411e-05
rs2395560	6	34413208	G	0.1553	-0.00425098	0.0096176	0.658489	41207	0.173956	-0.0138461	0.00961751	0.149959	0.000478882	0.00961751	0.960288	0.00572495	0.00961751	0.551668
rs3846863	6	34413537	T	0.1592	-0.00448442	0.00952107	0.637641	41207	0.173956	-0.0139833	0.00952098	0.14192	0.000197966	0.00952098	0.983411	0.00539138	0.00952098	0.571215
rs10947501	6	34413954	G	0.1364	-0.00434394	0.0101494	0.668651	41207	0.149105	-0.0013886	0.0101493	0.891175	0.0182231	0.0101493	0.0725729	0.0264173	0.0101493	0.00924476
rs4532437	6	34414027	G	0.1586	-0.00411941	0.00953566	0.665741	41207	0.173956	-0.0136328	0.00953557	0.15281	0.000570158	0.00953557	0.952321	0.00577153	0.00953557	0.545004
rs144139220	6	34414089	A	0.0339	0.00985513	0.0192483	0.608651	41207	0.028827	0.0223272	0.0192481	0.246061	-0.0176471	0.0192481	0.359237	-0.0365407	0.0192481	0.057643
rs79438214	6	34414660	C	0.1105	-0.0081776	0.0111109	0.461731	41207	0.114314	-0.00777652	0.0111108	0.483986	-0.000180848	0.0111108	0.987014	0.00215483	0.0111108	0.846223
rs16868647	6	34415439	G	0.234	-0.00273162	0.00822776	0.739889	41207	0.223658	0.0138708	0.00822768	0.0918197	0.0294518	0.00822768	0.000344116	0.0218434	0.00822768	0.00793403
rs77998125	6	34415872	G	0.1107	-0.00843757	0.0111021	0.447255	41207	0.114314	-0.00803681	0.011102	0.469123	-0.00044715	0.011102	0.967873	0.00188668	0.011102	0.865057
rs11759074	6	34416331	T	0.0214	0.00276817	0.0240711	0.908445	41207	0.027833	0.0412913	0.0240708	0.0862698	0.103426	0.0240708	1.73317e-05	0.117959	0.0240708	9.55839e-07
rs12529603	6	34416349	A	0.0354	-0.00148921	0.0188508	0.937033	41207	0.0506958	-0.0512603	0.0188506	0.00654203	-0.0236107	0.0188506	0.210381	-0.0255549	0.0188506	0.175209
rs9394220	6	34416388	T	0.235	0.00393296	0.0078035	0.614261	45674	0.250497	0.00255526	0.00780344	0.743325	0.00464125	0.00780344	0.551997	0.00978597	0.00780344	0.20982
rs34307089	6	34416441	C	0.1378	-0.00341908	0.0121244	0.777944	28629	0.149105	-0.000476401	0.0121242	0.968656	0.0190513	0.0121242	0.116103	0.0272103	0.0121242	0.0248133
rs11759152	6	34416504	A	0.1316	-0.000506857	0.0123624	0.967296	28629	0.142147	0.00741536	0.0123622	0.548611	0.0259901	0.0123622	0.0355185	0.0308011	0.0123622	0.0127181
rs4713791	6	34416893	T	0.1536	-0.00555169	0.00917635	0.545179	45674	0.167992	-0.0119229	0.00917629	0.193836	-0.000440536	0.00917629	0.96171	0.00376321	0.00917629	0.681731
rs12530115	6	34417441	G	0.1588	-0.00479398	0.00953078	0.614964	41207	0.173956	-0.0143025	0.0095307	0.133439	-0.000106815	0.0095307	0.991058	0.0050919	0.0095307	0.59316
rs9469782	6	34417510	T	0.0121	-0.029996	0.0410343	0.464779	24842	0.0119284	-0.0934001	0.0410339	0.0228358	-0.130725	0.0410339	0.00144365	-0.15651	0.0410339	0.000136647
rs9368814	6	34418355	C	0.1595	-0.00513745	0.0095138	0.589197	41207	0.173956	-0.014629	0.00951372	0.124127	-0.000458634	0.00951372	0.961551	0.00473082	0.00951372	0.619004
rs4142412	6	34418892	G	0.2335	0.00318651	0.00823388	0.698756	41207	0.250497	0.00165606	0.00823379	0.840597	0.00376999	0.00823379	0.647047	0.00950309	0.00823379	0.248436
rs9348940	6	34419882	G	0.0742	0.0185798	0.0132903	0.162113	41207	0.0765408	0.0341252	0.0132904	0.0102391	0.0104575	0.0132904	0.431371	0.015113	0.0132904	0.255481
rs3843522	6	34420150	C	0.1595	-0.00489961	0.0095138	0.606553	41207	0.17495	-0.0136427	0.00951372	0.151573	0.000814053	0.00951372	0.931811	0.00679101	0.00951372	0.475343
rs139138301	6	34420487	G	0.1106	-0.00935162	0.0111064	0.399788	41207	0.114314	-0.0089507	0.0111064	0.420298	-0.00135804	0.0111064	0.902681	0.000976714	0.0111064	0.929923
rs6935685	6	34420553	T	0.0122	-0.0357183	0.0408676	0.382118	24842	0.0119284	-0.0988651	0.0408674	0.0155561	-0.136039	0.0408674	0.000872283	-0.161719	0.0408674	7.58471e-05
rs61034957	6	34420567	T	0.0187	-0.0130888	0.0257147	0.610752	41207	0.0139165	-0.00462637	0.0257145	0.857221	-0.0136593	0.0257145	0.595286	-0.0341365	0.0257145	0.184337
rs12200941	6	34420570	G	0.2305	-0.00251442	0.00827112	0.761128	41207	0.223658	0.0160992	0.00827103	0.0515996	0.0314628	0.00827103	0.000142393	0.0231937	0.00827103	0.00504406
rs75118611	6	34420652	A	0.0216	0.0044569	0.0239618	0.852445	41207	0.027833	0.0428052	0.0239615	0.0740326	0.104658	0.0239615	1.2553e-05	0.119125	0.0239615	6.64302e-07
rs9368815	6	34421995	C	0.0613	0.00734785	0.0145214	0.612857	41207	0.0576541	0.00865165	0.0145213	0.551316	-0.0149894	0.0145213	0.301964	-0.016279	0.0145213	0.26227
rs9368816	6	34422095	G	0.4902	-0.00126124	0.00696816	0.856368	41207	0.487078	0.00942018	0.00696808	0.176406	0.00848446	0.00696808	0.223369	0.00443589	0.00696808	0.524384
rs143811350	6	34422131	G	0.0185	0.0356474	0.0258502	0.167895	41207	0.0178926	0.0859335	0.0258505	0.000886561	0.066716	0.0258505	0.00985597	0.0825147	0.0258505	0.00141291
rs6904274	6	34422224	C	0.4388	-0.00411347	0.00701958	0.557876	41207	0.445328	0.0173309	0.00701952	0.0135506	0.0303844	0.00701952	1.50093e-05	0.0282975	0.00701952	5.54799e-05
rs9394222	6	34422354	A	0.5012	0.00111834	0.00661738	0.865797	45674	0.49503	-0.0165341	0.00661731	0.0124681	-0.0213147	0.00661731	0.00127725	-0.0189528	0.00661731	0.00418171
rs62399949	6	34422930	G	0.1095	0.00600152	0.0111552	0.590577	41207	0.136183	0.0252769	0.0111552	0.0234553	0.0452212	0.0111552	5.03845e-05	0.0554798	0.0111552	6.57668e-07
rs4079879	6	34423179	T	0.324	-0.00538883	0.00744314	0.469066	41207	0.301193	0.00885248	0.0074431	0.2343	0.0134151	0.0074431	0.071489	0.00874642	0.0074431	0.239953
rs9380439	6	34423845	T	0.0591	0.00695759	0.014772	0.637641	41207	0.0586481	0.00414361	0.0147718	0.779088	-0.0180335	0.0147718	0.222161	-0.0215762	0.0147718	0.144117
rs4336441	6	34423850	T	0.0591	0.00675079	0.014772	0.647671	41207	0.0586481	0.00393681	0.0147718	0.789848	-0.0182403	0.0147718	0.216904	-0.021783	0.0147718	0.140312
rs2395561	6	34423978	T	0.1265	0.00651239	0.0125722	0.604458	28629	0.135189	0.0205808	0.012572	0.101624	0.0420903	0.012572	0.00081417	0.0513708	0.012572	4.3865e-05
rs10947502	6	34424078	T	0.4965	0.000759402	0.00696699	0.913202	41207	0.49006	-0.0156479	0.00696691	0.0247019	-0.0205864	0.00696691	0.00312785	-0.0189053	0.00696691	0.00665581
rs2395562	6	34424109	A	0.0592	0.00637644	0.0147603	0.665741	41207	0.0586481	0.00356469	0.0147601	0.809162	-0.0185948	0.0147601	0.207741	-0.0221347	0.0147601	0.13371
rs112091556	6	34424360	T	0.0321	-0.0205525	0.019762	0.29834	41207	0.0228628	0.00810131	0.019762	0.681848	0.0316069	0.019762	0.109737	0.0082086	0.019762	0.677869
rs145082335	6	34424803	A	0.0081	0.0985859	0.0388592	0.0111807	41207	0.0109344	0.0427041	0.0388618	0.271824	0.121664	0.0388618	0.00174398	0.139955	0.0388618	0.000316566
rs9368817	6	34425673	T	0.0592	0.0069078	0.0147603	0.639785	41207	0.0586481	0.00409605	0.0147601	0.78139	-0.0180635	0.0147601	0.221027	-0.0216034	0.0147601	0.143295
rs12193554	6	34425787	A	0.3238	-0.00596291	0.00744433	0.423132	41207	0.301193	0.0082807	0.00744429	0.265986	0.0128441	0.00744429	0.0844627	0.00817462	0.00744429	0.272158
rs118136297	6	34425885	T	0.0549	0.0165497	0.0182466	0.364407	28944	0.0765408	0.0517875	0.0182465	0.00453675	0.0699224	0.0182465	0.00012706	0.0714371	0.0182465	9.03658e-05
rs11752826	6	34425944	T	0.0684	0.0161313	0.0137992	0.242404	41207	0.0705765	0.0386193	0.0137993	0.00513173	0.041382	0.0137993	0.00271002	0.0402684	0.0137993	0.00352112
rs12661183	6	34426086	T	0.4965	0.000863907	0.00696699	0.901315	41207	0.49006	-0.0155434	0.00696691	0.0256789	-0.0204819	0.00696691	0.00328333	-0.0188008	0.00696691	0.00696335
rs62398679	6	34426087	A	0.3239	-0.00593265	0.00744373	0.425451	41207	0.301193	0.00830981	0.00744369	0.26427	0.0128728	0.00744369	0.0837448	0.00820374	0.00744369	0.270416
rs9394223	6	34426884	G	0.4965	0.000968412	0.00696699	0.88945	41207	0.49006	-0.0154389	0.00696691	0.0266893	-0.0203774	0.00696691	0.00344583	-0.0186963	0.00696691	0.0072836
rs4713793	6	34427026	A	0.0596	0.00713618	0.0147138	0.627676	41207	0.0586481	0.00433329	0.0147136	0.76837	-0.0177564	0.0147136	0.227509	-0.0212852	0.0147136	0.148
rs4713794	6	34427347	T	0.3281	-0.00587586	0.00741901	0.428361	41207	0.301193	0.00831931	0.00741898	0.262137	0.0128672	0.00741898	0.0828543	0.0082136	0.00741898	0.268248
rs9394224	6	34427354	A	0.4925	-0.000870951	0.00696761	0.900524	41207	0.485089	-0.0153844	0.00696752	0.0272427	-0.0205534	0.00696752	0.00317883	-0.0188483	0.00696752	0.00682716
rs2894394	6	34428712	A	0.0183	-0.0391124	0.0259883	0.132324	41207	0.0149105	-0.045109	0.0259887	0.0826144	-0.0480435	0.0259887	0.0645114	-0.061491	0.0259887	0.0179782
rs4713795	6	34430447	T	0.0592	0.00739489	0.0147603	0.616371	41207	0.0576541	0.00266018	0.0147601	0.856974	-0.0204261	0.0147601	0.166398	-0.0239486	0.0147601	0.104692
rs74932370	6	34430571	T	0.0315	0.0178691	0.0199432	0.370253	41207	0.0308151	-0.0415466	0.0199432	0.0372285	-0.0665029	0.0199432	0.000854167	-0.0484931	0.0199432	0.0150338
rs75357936	6	34430827	A	0.0592	0.00745393	0.0147603	0.613559	41207	0.0576541	0.00271922	0.0147601	0.853835	-0.0203671	0.0147601	0.167626	-0.0238896	0.0147601	0.10555
rs75344358	6	34431846	T	0.0421	0.0291406	0.0173456	0.0929573	41207	0.0487078	0.00882135	0.017346	0.611065	0.0205009	0.017346	0.237252	0.028134	0.017346	0.104817
rs9469789	6	34432734	T	0.3248	-0.00731932	0.00743833	0.325116	41207	0.307157	-0.00882946	0.00743833	0.235219	-0.0105017	0.00743833	0.157997	-0.0132182	0.00743833	0.0755623
rs62398681	6	34432883	T	0.1221	0.00461757	0.0106396	0.664288	41207	0.133201	0.0364149	0.0106394	0.000620184	0.0434962	0.0106394	4.34726e-05	0.0439715	0.0106394	3.58252e-05
rs6927652	6	34433510	G	0.5109	-0.00289247	0.00661893	0.662111	45674	0.493042	-0.00188467	0.00661887	0.775841	-0.00771651	0.00661887	0.243681	-0.00980588	0.00661887	0.138472
rs62398682	6	34433678	T	0.2951	0.00011912	0.00916307	0.989628	28629	0.282306	-0.00958606	0.00916291	0.295477	-0.0111251	0.00916291	0.22469	-0.0187269	0.00916291	0.0409765
rs139280707	6	34434008	T	0.0241	0.0139918	0.0227139	0.537895	41207	0.0188867	-0.018965	0.0227137	0.403741	-0.0360441	0.0227137	0.112538	-0.0452986	0.0227137	0.0461163
rs41312307	6	34434010	A	0.0061	-0.0551419	0.080972	0.495871	12579	0.0198807	0.0783409	0.0809703	0.333281	0.0792794	0.0809703	0.327522	0.0814647	0.0809703	0.314364
rs148712983	6	34434435	G	0.0158	-0.036118	0.0279335	0.196011	41207	0.0149105	-0.154357	0.0279338	3.27946e-08	-0.203478	0.0279338	3.23336e-13	-0.230069	0.0279338	1.77732e-16
rs66508708	6	34434455	A	0.3131	0.00223837	0.00751132	0.765703	41207	0.318091	0.00304422	0.00751123	0.685265	0.00999062	0.00751123	0.183488	0.00397372	0.00751123	0.59678
rs9296114	6	34434670	C	0.0321	0.000395246	0.0197623	0.984043	41207	0.0377734	0.0591827	0.019762	0.00274655	0.116471	0.019762	3.77656e-09	0.122826	0.019762	5.12502e-10
rs9296115	6	34434715	C	0.2181	-0.00932089	0.00843519	0.26916	41207	0.200795	0.0104972	0.00843521	0.213333	0.00493425	0.00843521	0.558576	0.00788341	0.00843521	0.350003
rs11759825	6	34435031	G	0.4728	0.00394316	0.00662715	0.551843	45674	0.486083	-0.0089674	0.00662711	0.176011	-0.0116595	0.00662711	0.0785144	-0.00813796	0.00662711	0.219454
rs7773446	6	34435132	A	0.5022	-0.00371334	0.00696687	0.594034	41207	0.480119	0.00283045	0.00696681	0.684539	-0.00177597	0.00696681	0.798786	-0.00566851	0.00696681	0.415848
rs7773328	6	34435162	T	0.2109	-0.0112113	0.00853869	0.189183	41207	0.194831	0.0136091	0.00853877	0.110982	0.00899088	0.00853877	0.292365	0.0111835	0.00853877	0.190288
rs7773610	6	34435180	A	0.2073	-0.0126401	0.00859289	0.141291	41207	0.194831	0.0123379	0.00859301	0.151057	0.00769038	0.00859301	0.37081	0.0098969	0.00859301	0.249429
rs7755620	6	34435189	C	0.2036	-0.0147921	0.00865037	0.0872659	41207	0.194831	0.0103532	0.00865058	0.231375	0.00567457	0.00865058	0.511839	0.00789588	0.00865058	0.36137
rs7773901	6	34435195	A	0.2084	-0.0124183	0.00857614	0.147617	41207	0.194831	0.0125111	0.00857626	0.144619	0.00787262	0.00857626	0.358642	0.0100748	0.00857626	0.2401
rs3823439	6	34436195	A	0.2464	-0.00964377	0.00808363	0.232869	41207	0.233598	0.0245714	0.00808367	0.00236871	0.031793	0.00808367	8.38974e-05	0.0349741	0.00808367	1.51494e-05
rs59257657	6	34436323	G	0.0436	-0.0224997	0.0170582	0.187169	41207	0.0248509	-0.0881894	0.0170583	2.34253e-07	-0.121659	0.0170583	9.89793e-13	-0.133333	0.0170583	5.44039e-15
rs6903168	6	34436739	T	0.0278	0.000381397	0.0211887	0.985639	41207	0.0367793	0.0607729	0.0211885	0.00412802	0.121542	0.0211885	9.68116e-09	0.128508	0.0211885	1.31947e-09
rs115671410	6	34436781	T	0.016	-0.0322309	0.0277613	0.245642	41207	0.0149105	-0.14974	0.0277614	6.89722e-08	-0.198558	0.0277614	8.53301e-13	-0.224985	0.0277614	5.30809e-16
rs3800473	6	34436970	A	0.2785	0.00359794	0.00777093	0.643364	41207	0.266402	-0.00134046	0.00777085	0.863045	-0.000433275	0.00777085	0.955536	-0.00621595	0.00777085	0.423766
rs9469790	6	34437381	T	0.215	-0.00987801	0.00847898	0.244019	41207	0.197813	0.0123171	0.00847902	0.14632	0.00724282	0.00847902	0.392991	0.00871797	0.00847902	0.303864
rs6914721	6	34438564	G	0.2141	-0.0103083	0.00806595	0.201249	45674	0.197813	0.00974664	0.00806601	0.226909	0.00500313	0.00806601	0.535078	0.00635005	0.00806601	0.431129
rs7757419	6	34439569	T	0.1716	-0.00571893	0.00923898	0.535916	41207	0.173956	0.035315	0.00923891	0.00013215	0.0373874	0.00923891	5.1938e-05	0.0417011	0.00923891	6.37257e-06
rs9469791	6	34439749	A	0.2819	0.00413432	0.00774218	0.593342	41207	0.274354	-0.00323668	0.00774211	0.675903	-0.00438893	0.00774211	0.570788	-0.0116147	0.00774211	0.133562
rs59333622	6	34440024	A	0.1791	0.00481745	0.0108992	0.658489	28629	0.172962	0.044759	0.0108991	4.01375e-05	0.0465082	0.0108991	1.97964e-05	0.0508028	0.0108991	3.14355e-06
rs9394226	6	34441731	T	0.0759	-0.0144155	0.0131528	0.273079	41207	0.0656064	-0.0209196	0.0131528	0.111722	-0.0085993	0.0131528	0.513242	-0.00728039	0.0131528	0.579906
rs11759851	6	34442369	A	0.3137	0.00930152	0.00750728	0.215345	41207	0.315109	0.00376604	0.00750733	0.615915	0.0080487	0.00750733	0.283669	-0.000209397	0.00750733	0.977748
rs57493997	6	34443523	C	0.0906	-0.00353147	0.0121356	0.771051	41207	0.0924453	0.017082	0.0121355	0.159248	0.0227635	0.0121355	0.0606859	0.0286058	0.0121355	0.0184135
rs3846866	6	34443922	T	0.4333	0.00172929	0.00702965	0.805682	41207	0.465209	0.0226707	0.00702957	0.00125949	0.0239712	0.00702957	0.000649502	0.0277494	0.00702957	7.89627e-05
rs9394227	6	34444100	T	0.3417	-0.00229152	0.00734463	0.755041	41207	0.306163	-0.0228296	0.00734455	0.00188122	-0.0261348	0.00734455	0.000373121	-0.0340732	0.00734455	3.49667e-06
rs73405674	6	34444258	A	0.0492	-0.0367683	0.0193212	0.0570405	28629	0.0447316	0.00925583	0.0193221	0.631919	0.0120801	0.0193221	0.531842	0.033495	0.0193221	0.0830056
rs150153141	6	34444305	A	0.0461	0.000166113	0.0166113	0.992021	41207	0.0526839	0.00494004	0.0166111	0.766165	0.0313696	0.0166111	0.0589623	0.0197391	0.0166111	0.234711
rs9366858	6	34444536	T	0.06	-0.0343644	0.0146668	0.0191294	41207	0.0447316	0.00755098	0.0146676	0.606689	0.0101231	0.0146676	0.490088	0.0296262	0.0146676	0.0434001
rs557927175	6	34444547	G	0.0177	0.000316943	0.0316943	0.992021	28629	0.0228628	-0.0819044	0.0316937	0.00975923	-0.0479844	0.0316937	0.130025	-0.0330249	0.0316937	0.297411
rs9348942	6	34444882	T	0.4265	0.00196654	0.00840401	0.814985	28944	0.467197	0.0209398	0.00840387	0.0127137	0.0217105	0.00840387	0.00978348	0.0259945	0.00840387	0.00198041
rs111339681	6	34445876	A	0.0885	0.00928466	0.0147142	0.528041	28629	0.083499	0.0360256	0.014714	0.0143499	0.0464923	0.014714	0.0015792	0.0551238	0.014714	0.000179431
rs114013357	6	34447909	A	0.0096	-0.0712672	0.0460086	0.121382	24842	0.0119284	-0.046746	0.0460098	0.30963	-0.0432604	0.0460098	0.347093	-0.031646	0.0460098	0.491573
rs73405679	6	34447945	T	0.0557	-0.0334589	0.0151879	0.0275947	41207	0.0477137	0.00836387	0.0151886	0.581861	0.0016583	0.0151886	0.913059	0.0221645	0.0151886	0.144486
rs113858286	6	34448229	G	0.0182	-0.0362993	0.0260584	0.16362	41207	0.0208748	-0.0257203	0.0260587	0.323635	0.00488292	0.0260587	0.851361	-0.00917689	0.0260587	0.724716
rs3846867	6	34448315	C	0.4706	0.00665082	0.00697882	0.34059	41207	0.466203	0.00302231	0.00697881	0.664964	0.0133682	0.00697881	0.055423	0.00674642	0.00697881	0.333694
rs35741880	6	34449254	C	0.1624	-0.00654522	0.00944476	0.48831	41207	0.143141	-0.0137479	0.0094447	0.145498	-0.0276004	0.0094447	0.00347443	-0.0247655	0.0094447	0.00873753
rs56370046	6	34449264	G	0.5268	0.00299306	0.00697684	0.667923	41207	0.496024	-0.00543698	0.00697677	0.435804	-0.00634907	0.00697677	0.362807	-0.0119005	0.00697677	0.0880581
rs150518858	6	34449274	G	0.0566	0.0105673	0.0150746	0.483303	41207	0.0506958	-0.0219063	0.0150745	0.146167	-0.0197408	0.0150745	0.19035	-0.00604142	0.0150745	0.688589
rs9394228	6	34449966	T	0.4145	0.00205765	0.00707096	0.771051	41207	0.395626	-0.00622637	0.00707089	0.378554	-0.00575071	0.00707089	0.41605	-0.0137693	0.00707089	0.0514954
rs3846868	6	34450845	A	0.4656	0.000502691	0.00837818	0.952156	28629	0.471173	0.000353834	0.00837804	0.966313	-0.00402114	0.00837804	0.631254	-0.000440231	0.00837804	0.958094
rs3846869	6	34453386	A	0.4177	0.00198475	0.00706315	0.77871	41207	0.393638	-0.00717503	0.00706308	0.3097	-0.00574367	0.00706308	0.416105	-0.0124349	0.00706308	0.0783142
rs73405681	6	34453626	G	0.0863	0.00119088	0.012405	0.923521	41207	0.0864811	0.0234838	0.0124049	0.0583427	0.0289407	0.0124049	0.0196475	0.0394386	0.0124049	0.00147642
rs77057879	6	34453835	C	0.0298	0.0242555	0.0204861	0.236413	41207	0.0318091	0.0469557	0.0204862	0.0219017	0.0432135	0.0204862	0.0349101	0.0406352	0.0204862	0.0473068
rs78013649	6	34454214	C	0.0616	0.0191388	0.0144881	0.186501	41207	0.0596421	0.0241082	0.0144882	0.0961151	0.00788263	0.0144882	0.586392	-0.00202668	0.0144882	0.888751
rs72898462	6	34454490	T	0.2544	-0.0076942	0.00799813	0.33605	41207	0.229622	-0.0247391	0.00799812	0.00198064	-0.0422694	0.00799812	1.25762e-07	-0.0437148	0.00799812	4.61252e-08
rs7748484	6	34455330	A	0.1302	-0.00410941	0.0103512	0.691367	41207	0.133201	-0.000910632	0.010351	0.929897	0.00978271	0.010351	0.344611	0.00765088	0.010351	0.459821
rs78380702	6	34455509	C	0.1037	0.00880927	0.0114258	0.440707	41207	0.0964215	0.0215464	0.0114257	0.059325	0.0234734	0.0114257	0.0399338	0.0253898	0.0114257	0.0262724
rs115980554	6	34456632	T	0.0757	-0.012168	0.0131688	0.355486	41207	0.0606362	0.00457927	0.0131688	0.728038	-0.00103353	0.0131688	0.937444	0.00753507	0.0131688	0.567192
rs3889226	6	34457528	T	0.1309	-0.0034824	0.00980957	0.72259	45674	0.133201	-0.000603036	0.00980948	0.950981	0.0101146	0.00980948	0.302493	0.00809903	0.00980948	0.409012
rs75489661	6	34458325	G	0.0757	-0.0122075	0.0131688	0.353927	41207	0.0606362	0.00453976	0.0131688	0.730292	-0.00107303	0.0131688	0.935058	0.00749556	0.0131688	0.569226
rs4713797	6	34458533	A	0.5015	0.00520124	0.00661735	0.431867	45674	0.468191	-0.00730439	0.00661732	0.269667	-0.0131486	0.00661732	0.0469229	-0.0213602	0.00661732	0.00124694
rs7454888	6	34460416	T	0.054	0.00257382	0.0154121	0.86737	41207	0.0506958	0.0223139	0.0154119	0.147663	0.0286945	0.0154119	0.0626263	0.0177243	0.0154119	0.250129
rs7742005	6	34461158	T	0.4	0.00233007	0.00675381	0.730094	45674	0.38668	-2.63261e-05	0.00675375	0.99689	0.00538158	0.00675375	0.425551	-0.00258286	0.00675375	0.70214
rs9380441	6	34461341	T	0.4684	-0.0068341	0.0069807	0.32758	41207	0.497018	-0.0012158	0.00698069	0.861735	-0.00282397	0.00698069	0.685816	0.0054434	0.00698069	0.435521
rs28642006	6	34462265	T	0.4015	0.0031693	0.00710606	0.655597	41207	0.38668	0.000559088	0.00710599	0.937288	0.00600339	0.00710599	0.398203	-0.00277066	0.00710599	0.696607
rs79168958	6	34462944	T	0.1237	0.00754363	0.0105801	0.475846	41207	0.117296	0.0140154	0.0105801	0.185272	0.0161209	0.0105801	0.127583	0.021049	0.0105801	0.0466462
rs10947505	6	34463081	G	0.4007	0.00303529	0.0071084	0.669379	41207	0.385686	-2.54548e-05	0.00710833	0.997143	0.00523007	0.00710833	0.461873	-0.00352635	0.00710833	0.619833
rs116434998	6	34463126	A	0.0247	0.0284351	0.0224429	0.205155	41207	0.0198807	-0.0453376	0.0224431	0.043371	-0.0525026	0.0224431	0.0193162	-0.0463991	0.0224431	0.038695
rs3904668	6	34464010	G	0.4729	0.00888165	0.00697694	0.203018	41207	0.45825	0.000115272	0.00697699	0.986818	0.00301966	0.00697699	0.665159	-0.00861681	0.00697699	0.216819
rs7768481	6	34464510	T	0.4253	-0.00434025	0.00704587	0.537895	41207	0.461233	-0.00190038	0.00704581	0.787378	0.00261037	0.00704581	0.711021	0.013145	0.00704581	0.0620904
rs10947506	6	34464881	G	0.4252	0.000746888	0.00704611	0.915582	41207	0.410537	-0.00528638	0.00704603	0.453096	-0.00277071	0.00704603	0.694149	-0.0134982	0.00704603	0.0554006
rs75776386	6	34465215	A	0.1015	-0.014326	0.0115347	0.214237	41207	0.0795229	0.00649579	0.0115347	0.573332	-0.0084427	0.0115347	0.464207	-0.00490569	0.0115347	0.67062
rs6902165	6	34466127	A	0.423	-0.000204477	0.00705093	0.976865	41207	0.410537	-0.00624187	0.00705085	0.376014	-0.00372449	0.00705085	0.597338	-0.0144593	0.00705085	0.040294
rs6457779	6	34466292	T	0.4224	-0.000204516	0.00705227	0.976865	41207	0.407555	-0.00478809	0.00705219	0.497169	-0.00189043	0.00705219	0.788651	-0.012262	0.00705219	0.082078
rs4713799	6	34466472	T	0.4239	-0.00364429	0.00704892	0.605156	41207	0.461233	-0.00120336	0.00704886	0.864446	0.00330934	0.00704886	0.638723	0.0138485	0.00704886	0.0494548
rs4713800	6	34466498	A	0.421	-0.00268106	0.00705543	0.703945	41207	0.457256	0.00220367	0.00705536	0.754782	0.00668069	0.00705536	0.343692	0.0177355	0.00705536	0.0119449
rs4713801	6	34466541	C	0.474	0.00839229	0.00697614	0.228976	41207	0.462227	-0.00287483	0.00697618	0.680272	-0.00259786	0.00697618	0.709602	-0.0135537	0.00697618	0.0520337
rs9380442	6	34466687	T	0.4207	-0.00293535	0.00705612	0.67741	41207	0.457256	0.00194987	0.00705605	0.782287	0.00642733	0.00705605	0.36235	0.0174832	0.00705605	0.0132208
rs9394229	6	34466775	A	0.4076	-0.00203452	0.00708891	0.774112	41207	0.4334	0.000843189	0.00708884	0.905318	0.00662659	0.00708884	0.349895	0.0175772	0.00708884	0.0131546
rs9368820	6	34466776	T	0.4075	-0.00213384	0.00708919	0.763414	41207	0.4334	0.000743973	0.00708911	0.916419	0.00652759	0.00708911	0.357159	0.0174786	0.00708911	0.0136801
rs115036049	6	34467065	T	0.0174	0.0353778	0.0266399	0.184178	41207	0.0168986	0.102414	0.0266401	0.000120877	0.0953317	0.0266401	0.000345573	0.110955	0.0266401	3.11429e-05
rs13213617	6	34467819	C	0.4248	-0.00364328	0.00704696	0.605156	41207	0.464215	-0.00267305	0.0070469	0.704448	0.00151158	0.0070469	0.830155	0.0116514	0.0070469	0.0982477
rs76471424	6	34468276	T	0.0083	0.0462355	0.0494497	0.349788	24842	0.0119284	0.10225	0.0494496	0.0386616	0.0409635	0.0494496	0.40745	0.0911111	0.0494496	0.0654014
rs114032116	6	34468333	T	0.1017	-0.014302	0.0115246	0.214606	41207	0.0795229	0.00650165	0.0115247	0.572652	-0.00842381	0.0115247	0.464817	-0.00488988	0.0115247	0.671349
rs4713802	6	34468382	C	0.4211	-0.00266687	0.0070552	0.705431	41207	0.457256	0.00221771	0.00705513	0.753263	0.00669459	0.00705513	0.342673	0.0177491	0.00705513	0.0118774
rs73405691	6	34468767	G	0.13	0.00341812	0.0103579	0.7414	41207	0.115308	0.0201806	0.0103578	0.0513736	0.0137201	0.0103578	0.185301	0.0130294	0.0103578	0.208418
rs76499914	6	34469263	T	0.1298	0.00347218	0.0103647	0.737625	41207	0.116302	0.0211696	0.0103646	0.0411031	0.015114	0.0103646	0.144776	0.0154612	0.0103646	0.13577
rs73405697	6	34470396	C	0.1051	-0.0165147	0.0113581	0.145946	41207	0.083499	-0.00338428	0.0113582	0.765735	-0.0175281	0.0113582	0.12278	-0.0155119	0.0113582	0.172034
rs11964077	6	34470846	G	0.2442	0.00583775	0.00770152	0.448451	45674	0.219682	-0.0111921	0.00770148	0.146156	-0.0210121	0.00770148	0.00636587	-0.0304639	0.00770148	7.63461e-05
rs149289403	6	34470965	A	0.0357	-0.00112646	0.0187743	0.952156	41207	0.028827	-0.043791	0.0187741	0.0196733	-0.0535231	0.0187741	0.00435955	-0.0372476	0.0187741	0.0472574
rs116779278	6	34471325	T	0.0675	-0.0112741	0.0138843	0.416792	41207	0.0785288	-0.0318164	0.0138843	0.0219322	-0.0158022	0.0138843	0.255064	-0.00138834	0.0138843	0.920349
rs114193605	6	34471597	G	0.0061	0.0106019	0.0576188	0.854013	24842	0.0129225	-0.0245784	0.0576176	0.669686	0.0327387	0.0576176	0.569895	0.0812158	0.0576176	0.158668
rs4713805	6	34472007	A	0.4359	0.00612964	0.00783842	0.434215	33096	0.456262	0.0105481	0.00783837	0.178399	0.0148205	0.00783837	0.058656	0.0258178	0.00783837	0.00098854
rs545208118	6	34472090	T	0.0284	0.0248563	0.0251582	0.323153	28629	0.0248509	0.0754704	0.0251582	0.00270125	0.0635186	0.0251582	0.0115774	0.0520761	0.0251582	0.0384571
rs3997766	6	34472135	A	0.4305	-0.0114784	0.00843999	0.17383	28629	0.457256	-0.00660773	0.00844012	0.433689	-0.0021436	0.00844012	0.799513	0.00887938	0.00844012	0.292779
rs138805085	6	34472203	T	0.1016	-0.0145273	0.0115296	0.207669	41207	0.0795229	0.00628543	0.0115297	0.585649	-0.00864654	0.0115297	0.453293	-0.00511107	0.0115297	0.657551
rs35953293	6	34473196	T	0.0949	0.0071076	0.0118856	0.54984	41207	0.11332	-0.00446313	0.0118855	0.707281	0.00865853	0.0118855	0.466311	0.00950642	0.0118855	0.423808
rs9357179	6	34474563	T	0.4246	-0.00361531	0.00704739	0.607951	41207	0.464215	-0.00264503	0.00704733	0.70742	0.00153986	0.00704733	0.827037	0.0116803	0.00704733	0.0974369
rs4713806	6	34474629	T	0.4285	0.000213955	0.00668608	0.974472	45674	0.464215	0.00108832	0.00668601	0.870695	0.00528307	0.00668601	0.42943	0.0143836	0.00668601	0.0314528
rs35429796	6	34474639	T	0.1016	-0.014608	0.0115296	0.205155	41207	0.0795229	0.00620473	0.0115297	0.590472	-0.00872725	0.0115297	0.449088	-0.00519178	0.0115297	0.652497
rs4713807	6	34474939	T	0.4198	-0.00198336	0.00705821	0.77871	41207	0.456262	-0.000329985	0.00705813	0.96271	0.00839261	0.00705813	0.234412	0.0200422	0.00705813	0.00451718
rs4711394	6	34475118	C	0.4186	-0.00194178	0.00706102	0.783316	41207	0.456262	-0.000287751	0.00706094	0.967493	0.00843832	0.00706094	0.23206	0.0200925	0.00706094	0.00443295
rs12197759	6	34475822	G	0.2466	0.00499438	0.00808153	0.536575	41207	0.220676	-0.0131957	0.00808147	0.102504	-0.0242973	0.00808147	0.00264238	-0.0347039	0.00808147	1.75277e-05
rs376206893	6	34475878	G	0.1025	-0.00862507	0.0114848	0.452653	41207	0.0795229	0.0121065	0.0114847	0.291819	-0.00276724	0.0114847	0.809594	0.000754439	0.0114847	0.947624
rs73407707	6	34476644	G	0.1019	-0.0151186	0.0115145	0.189183	41207	0.0795229	0.00566697	0.0115146	0.62261	-0.00924549	0.0115146	0.422013	-0.00571464	0.0115146	0.619687
rs75152896	6	34477793	A	0.1018	-0.0142382	0.0115196	0.216459	41207	0.0795229	0.00655641	0.0115196	0.569254	-0.00836255	0.0115196	0.467877	-0.00483016	0.0115196	0.674999
rs114332576	6	34477945	A	0.0528	-0.0111059	0.0155763	0.475846	41207	0.0626243	-0.0243414	0.0155762	0.118116	-0.0122499	0.0155762	0.431605	0.0120539	0.0155762	0.439011
rs2395567	6	34478203	G	0.4222	0.00151396	0.00669896	0.821201	45674	0.456262	0.00300447	0.00669889	0.65379	0.0117454	0.00669889	0.0795433	0.0221699	0.00669889	0.000934675
rs80254589	6	34478514	T	0.1012	-0.0136865	0.0115498	0.236017	41207	0.0795229	0.00716264	0.0115499	0.53516	-0.00779548	0.0115499	0.499714	-0.00425382	0.0115499	0.71265
rs3857562	6	34479712	A	0.458	0.00500591	0.00699149	0.473991	41207	0.450298	-0.000267777	0.00699145	0.969448	9.08876e-05	0.00699145	0.989628	-0.013335	0.00699145	0.0564774
rs3857563	6	34479905	T	0.4151	-0.00188755	0.00706948	0.789469	41207	0.45328	-0.000144853	0.0070694	0.983652	0.0091927	0.0070694	0.193481	0.021325	0.0070694	0.00255696
rs114672114	6	34480065	G	0.0916	-0.0165447	0.0144875	0.253454	28629	0.083499	0.00176872	0.0144876	0.902831	-0.0180555	0.0144876	0.212662	-0.00970519	0.0144876	0.502923
rs140979817	6	34480322	A	0.0271	0.00343246	0.0214529	0.872881	41207	0.0198807	0.0973365	0.0214526	5.6986e-06	0.107254	0.0214526	5.74559e-07	0.102548	0.0214526	1.75119e-06
rs77579349	6	34480473	A	0.1021	-0.0136789	0.0115046	0.23444	41207	0.0805169	0.0082615	0.0115046	0.472694	-0.00605664	0.0115046	0.598574	-0.00257253	0.0115046	0.823062
rs10947508	6	34480637	T	0.2434	0.00595218	0.00771008	0.440114	45674	0.220676	-0.0105314	0.00771005	0.171959	-0.0219603	0.00771005	0.00439576	-0.0312696	0.00771005	4.99849e-05
rs138136061	6	34481066	A	0.0247	0.026752	0.0224429	0.233261	41207	0.0208748	-0.040519	0.0224431	0.0710102	-0.0455684	0.0224431	0.0423156	-0.0449631	0.0224431	0.0451312
rs3800472	6	34481092	A	0.4131	-0.00125218	0.00707449	0.859508	41207	0.44831	0.00244501	0.0070744	0.729633	0.0101006	0.0070744	0.153358	0.0216985	0.0070744	0.00216082
rs3800471	6	34481140	G	0.1158	-0.0192629	0.0103397	0.0624623	45674	0.0884692	-0.0128332	0.01034	0.21456	-0.0254258	0.01034	0.0139334	-0.0270544	0.01034	0.00888427
rs11753634	6	34482267	A	0.0968	-0.0223676	0.0111894	0.0456084	45674	0.0755467	-0.0037974	0.0111898	0.734336	-0.0178522	0.0111898	0.110621	-0.0184979	0.0111898	0.0983088
rs139920665	6	34482297	T	0.0177	0.0334442	0.0264173	0.205513	41207	0.0159046	0.0954577	0.0264174	0.000302168	0.0856099	0.0264174	0.00119254	0.101704	0.0264174	0.00011817
rs11758326	6	34482498	G	0.0997	-0.0194031	0.0110433	0.0789178	45674	0.0805169	-0.00307344	0.0110436	0.780781	-0.0127851	0.0110436	0.246986	-0.0111948	0.0110436	0.31073
rs4713808	6	34483015	T	0.505	0.00395737	0.00661767	0.54984	45674	0.465209	0.00995571	0.00661763	0.132472	-0.00545962	0.00661763	0.409365	-0.0152598	0.00661763	0.0211143
rs79743675	6	34483402	T	0.0197	-0.0206295	0.0250662	0.410508	41207	0.0318091	0.0500041	0.0250661	0.0460551	0.104795	0.0250661	2.90557e-05	0.115811	0.0250661	3.83343e-06
rs76458888	6	34483749	T	0.0918	-0.0162982	0.0120638	0.176695	41207	0.0656064	-0.00384998	0.0120639	0.749626	-0.0129611	0.0120639	0.282657	-0.0192794	0.0120639	0.11002
rs147099358	6	34483765	C	0.0178	0.032746	0.0263443	0.213868	41207	0.0159046	0.0945881	0.0263445	0.000330126	0.0847675	0.0263445	0.00129241	0.100817	0.0263445	0.000129771
rs75461116	6	34483818	C	0.0099	0.0108367	0.0351842	0.758082	41207	0.0149105	-0.0231809	0.0351838	0.50999	-0.122586	0.0351838	0.000493689	-0.0769241	0.0351838	0.02879
rs72898492	6	34484134	T	0.0464	0.0288466	0.0165595	0.0815084	41207	0.055666	0.0751638	0.0165599	5.65465e-06	0.1308	0.0165599	2.81995e-15	0.141527	0.0165599	1.27046e-17
rs116552396	6	34485065	A	0.0038	0.17994	0.0729092	0.013587	24842	0.0119284	0.168291	0.0729166	0.0209993	0.277122	0.0729166	0.000144387	0.33811	0.0729166	3.53616e-06
rs2395568	6	34485120	A	0.0284	-0.0282672	0.0209697	0.177658	41207	0.0298211	-0.0234897	0.0209699	0.262645	-0.00711119	0.0209699	0.734524	0.00380513	0.0209699	0.856009
rs71567453	6	34486139	A	0.0938	0.026021	0.0119472	0.029406	41207	0.115308	0.0634945	0.0119477	1.07038e-07	0.0769201	0.0119477	1.21025e-10	0.0620534	0.0119477	2.06119e-07
rs3843523	6	34487156	A	0.0595	-0.0196727	0.0147251	0.181549	41207	0.0467197	-0.0212308	0.0147252	0.149359	-0.0161143	0.0147252	0.27381	-0.0136796	0.0147252	0.352895
rs79379247	6	34489516	A	0.0992	-0.0187956	0.0116526	0.106745	41207	0.0695825	0.00300815	0.0116528	0.796292	-0.00830967	0.0116528	0.47578	-0.0140331	0.0116528	0.228483
rs6457781	6	34490009	C	0.1649	-0.0206595	0.00938641	0.027736	41207	0.126243	-0.0100665	0.00938685	0.283541	-0.0175428	0.00938685	0.061641	-0.0170299	0.00938685	0.0696421
rs12202516	6	34490146	A	0.1899	-0.0122736	0.00888102	0.166972	41207	0.172962	-0.0361684	0.00888112	4.65107e-05	-0.0400499	0.00888112	6.49649e-06	-0.047001	0.00888112	1.20826e-07
rs73746673	6	34490257	A	0.016	-0.0317312	0.0277613	0.253039	41207	0.0119284	-0.0622106	0.0277614	0.0250326	-0.0751896	0.0277614	0.00676047	-0.099202	0.0277614	0.000352413
rs77122798	6	34490278	A	0.0224	-0.0314248	0.0235391	0.181876	41207	0.026839	-0.011143	0.0235394	0.635944	0.0121659	0.0235394	0.605274	0.0251356	0.0235394	0.285606
rs73746675	6	34491013	G	0.0543	-0.0236106	0.0153715	0.124538	41207	0.0447316	-0.0296633	0.0153717	0.05364	-0.0260128	0.0153717	0.0905981	-0.0305469	0.0153717	0.0468986
rs113918129	6	34491518	G	0.0301	-0.00596045	0.0262575	0.820424	24842	0.0129225	-0.0394852	0.026257	0.132634	-0.0767491	0.026257	0.00346682	-0.0672223	0.026257	0.0104622
rs80021526	6	34491748	A	0.0301	-0.00651186	0.0262575	0.804134	24842	0.0129225	-0.0400366	0.026257	0.12731	-0.0773005	0.026257	0.00324004	-0.0677737	0.026257	0.00984668
rs79083995	6	34491888	A	0.0301	-0.00651186	0.0262575	0.804134	24842	0.0129225	-0.0400366	0.026257	0.12731	-0.0773005	0.026257	0.00324004	-0.0677737	0.026257	0.00984668
rs77997402	6	34492015	C	0.0301	-0.00653811	0.0262575	0.803361	24842	0.0129225	-0.0400628	0.026257	0.127061	-0.0773267	0.026257	0.00322959	-0.0678	0.026257	0.00981819
rs75285277	6	34492233	G	0.0301	-0.00651186	0.0262575	0.804134	24842	0.0129225	-0.0400366	0.026257	0.12731	-0.0773005	0.026257	0.00324004	-0.0677737	0.026257	0.00984668
rs75760731	6	34492306	A	0.0171	-0.0330214	0.0268685	0.219072	41207	0.0168986	-0.0261396	0.0268687	0.330621	-0.00470158	0.0268687	0.861093	-0.0197591	0.0268687	0.462099
rs74836873	6	34492639	C	0.0303	-0.00887277	0.0261734	0.73461	24842	0.0129225	-0.0422901	0.0261729	0.106138	-0.0794347	0.0261729	0.00240538	-0.0699384	0.0261729	0.00753627
rs72898495	6	34492668	A	0.0404	-0.00396293	0.0176917	0.822757	41207	0.0347913	-0.0129497	0.0176915	0.464183	-0.00698638	0.0176915	0.692916	-0.0315084	0.0176915	0.0749134
rs3800466	6	34493012	C	0.0301	-0.00632806	0.0262575	0.809555	24842	0.0129225	-0.0398528	0.026257	0.129066	-0.0771167	0.026257	0.00331409	-0.0675899	0.026257	0.0100482
rs116325800	6	34493456	C	0.0301	-0.00627554	0.0262575	0.811106	24842	0.0149105	-0.0272977	0.026257	0.298509	-0.0733106	0.026257	0.0052377	-0.0632854	0.026257	0.0159424
rs2282249	6	34494459	C	0.0301	-0.0063018	0.0262575	0.81033	24842	0.0129225	-0.0398265	0.026257	0.129318	-0.0770904	0.026257	0.00332479	-0.0675636	0.026257	0.0100772
rs2282251	6	34495050	T	0.0301	-0.00567162	0.0262575	0.828988	24842	0.0129225	-0.0391963	0.026257	0.135491	-0.0764602	0.026257	0.00359128	-0.0669335	0.026257	0.0107981
rs2282252	6	34495078	A	0.0301	-0.00632806	0.0262575	0.809555	24842	0.0129225	-0.0398528	0.026257	0.129066	-0.0771167	0.026257	0.00331409	-0.0675899	0.026257	0.0100482
rs74444494	6	34495318	C	0.0301	-0.00661689	0.0262575	0.801041	24842	0.0129225	-0.0401416	0.026257	0.126315	-0.0774055	0.026257	0.00319841	-0.0678787	0.026257	0.00973317
rs60358080	6	34495448	C	0.0301	-0.00661689	0.0262575	0.801041	24842	0.0129225	-0.0401416	0.026257	0.126315	-0.0774055	0.026257	0.00319841	-0.0678787	0.026257	0.00973317
rs149845498	6	34495495	A	0.0048	0.060432	0.0649108	0.351854	24842	0.0109344	0.0348755	0.0649106	0.591071	0.0856474	0.0649106	0.187013	0.0820257	0.0649106	0.206348
rs59778290	6	34496014	C	0.0301	-0.00745712	0.0262575	0.77641	24842	0.0129225	-0.0409818	0.026257	0.118572	-0.0782457	0.026257	0.00288252	-0.068719	0.026257	0.00886627
rs60516182	6	34496174	C	0.1631	-0.0180641	0.00942805	0.0553651	41207	0.128231	-0.00856723	0.00942835	0.363526	-0.0148691	0.00942835	0.114782	-0.017237	0.00942835	0.0675188
rs75017364	6	34497079	C	0.03	-0.00820555	0.0262998	0.755041	24842	0.0129225	-0.0417844	0.0262994	0.112106	-0.0791084	0.0262994	0.00262976	-0.0695662	0.0262994	0.00816503
rs2296575	6	34497967	A	0.03	-0.00825815	0.0262998	0.753521	24842	0.0129225	-0.041837	0.0262994	0.111655	-0.079161	0.0262994	0.0026125	-0.0696188	0.0262994	0.00811689
rs41312309	6	34498328	T	0.102	-0.0294225	0.0127813	0.0213352	33411	0.0735586	-0.00725195	0.0127821	0.570475	-0.0153807	0.0127821	0.228861	-0.0211223	0.0127821	0.0984352
rs6919434	6	34498923	T	0.1063	-0.0192829	0.0134845	0.152717	28944	0.0735586	0.00248682	0.0134848	0.853686	-0.00549493	0.0134848	0.683647	-0.0111327	0.0134848	0.409045
rs913014	6	34501529	G	0.1641	-0.0173929	0.00893317	0.0515347	45674	0.127237	-0.0095916	0.00893345	0.282969	-0.016104	0.00893345	0.0714402	-0.0173407	0.00893345	0.0522458
rs3734362	6	34502022	G	0.0274	0.00900738	0.0253016	0.721841	29309	0.0129225	-0.0260815	0.0253013	0.302617	-0.065084	0.0253013	0.0101007	-0.0551127	0.0253013	0.0293866
rs11758420	6	34503279	C	0.1231	-0.0124999	0.0106021	0.238398	41207	0.0874751	-0.00297279	0.0106022	0.779175	-0.016566	0.0106022	0.118168	-0.0208405	0.0106022	0.0493352
rs11758426	6	34503338	G	0.1233	-0.0124276	0.0105947	0.240796	41207	0.0874751	-0.00290715	0.0105948	0.783782	-0.0164909	0.0105948	0.119587	-0.0207624	0.0105948	0.0500328
rs11756280	6	34503439	C	0.1196	-0.016997	0.0101962	0.0955144	45674	0.0874751	-0.00829412	0.0101964	0.415966	-0.0219105	0.0101964	0.031646	-0.0257091	0.0101964	0.0116887
rs11756281	6	34503446	C	0.1197	-0.0171132	0.0101925	0.093152	45674	0.0874751	-0.00841343	0.0101927	0.409123	-0.0220249	0.0101927	0.0307067	-0.0258222	0.0101927	0.0112961
rs11758471	6	34503517	C	0.1233	-0.01247	0.0105947	0.239196	41207	0.0874751	-0.00294953	0.0105948	0.78071	-0.0165333	0.0105948	0.11864	-0.0208048	0.0105948	0.0495668
rs77587944	6	34503644	G	0.1229	-0.0123495	0.0106096	0.244424	41207	0.0864811	-0.000291944	0.0106096	0.978047	-0.0149766	0.0106096	0.158065	-0.0179242	0.0106096	0.0911359
rs78871484	6	34503677	C	0.1229	-0.0125193	0.0106095	0.238	41207	0.0864811	-0.000461691	0.0106096	0.96529	-0.0151464	0.0106096	0.153404	-0.018094	0.0106096	0.0881132
rs78121911	6	34503739	C	0.1074	-0.0130279	0.0112504	0.246864	41207	0.0805169	0.00472131	0.0112504	0.674737	-0.00884657	0.0112504	0.431673	-0.00959804	0.0112504	0.393589
rs76990047	6	34504042	G	0.1019	-0.0138635	0.0115146	0.22859	41207	0.0735586	0.00831664	0.0115146	0.47013	0.000184382	0.0115146	0.987224	-0.0055597	0.0115146	0.629211
rs76452512	6	34504388	C	0.1229	-0.0125405	0.0106095	0.237206	41207	0.0864811	-0.000482909	0.0106096	0.963696	-0.0151676	0.0106096	0.152829	-0.0181152	0.0106096	0.0877411
rs77186075	6	34504478	T	0.123	-0.0124937	0.0106058	0.238797	41207	0.0864811	-0.000440318	0.0106059	0.966884	-0.0151199	0.0106059	0.153981	-0.0180665	0.0106059	0.0884866
rs11754548	6	34504767	C	0.1229	-0.012498	0.0106095	0.238797	41207	0.0864811	-0.000440472	0.0106096	0.966884	-0.0151251	0.0106096	0.153981	-0.0180728	0.0106096	0.0884866
rs192140799	6	34505125	A	0.0039	0.170287	0.0719727	0.0179814	24842	0.0109344	0.141948	0.0719794	0.0486023	0.247401	0.0719794	0.000587951	0.292693	0.0719794	4.77569e-05
rs7754038	6	34505194	G	0.127	-0.0202844	0.0116176	0.080811	33411	0.0894632	-0.0122705	0.011618	0.290894	-0.0274611	0.011618	0.0180949	-0.0314741	0.011618	0.00674695
rs60385456	6	34506397	C	0.1256	-0.0178055	0.0105109	0.0902653	41207	0.102386	0.00681392	0.0105111	0.516819	0.000603803	0.0105111	0.954191	-0.000259145	0.0105111	0.980331
rs115076031	6	34506848	T	0.0602	0.0126678	0.0146448	0.387039	41207	0.0526839	-0.0331806	0.0146448	0.0234702	-0.0442803	0.0146448	0.0024977	-0.0408172	0.0146448	0.0053175
rs2233647	6	34507004	T	0.0308	-0.00607622	0.0259668	0.814985	24842	0.0168986	-0.0464813	0.0259663	0.0734436	-0.0807042	0.0259663	0.00188334	-0.0826696	0.0259663	0.00145391
rs2233645	6	34507311	G	0.031	-0.0360552	0.0200976	0.0728132	41207	0.0467197	-0.065794	0.0200982	0.00106175	-0.0370018	0.0200982	0.0656141	-0.0230896	0.0200982	0.250622
rs114436723	6	34508068	A	0.0054	0.0292009	0.0612178	0.633362	24842	0.0109344	-0.0391471	0.0612168	0.522509	-0.109784	0.0612168	0.0729135	-0.0878357	0.0612168	0.151336
rs74434251	6	34509271	T	0.0227	0.00565969	0.0233872	0.80878	41207	0.0238569	0.056348	0.0233869	0.0159795	0.0685535	0.0233869	0.00337568	0.03901	0.0233869	0.0953105
rs78449226	6	34509401	T	0.0055	0.0289963	0.0606617	0.63265	24842	0.0109344	-0.0387309	0.0606608	0.523159	-0.108727	0.0606608	0.0730735	-0.0869772	0.0606608	0.151621
rs75749871	6	34509447	A	0.0309	-0.00344817	0.0259261	0.894193	24842	0.0168986	-0.0437899	0.0259256	0.0912074	-0.0779591	0.0259256	0.00263809	-0.0799214	0.0259256	0.00205113
rs78490627	6	34509553	T	0.0309	-0.00344817	0.0259261	0.894193	24842	0.0168986	-0.0437899	0.0259256	0.0912074	-0.0779591	0.0259256	0.00263809	-0.0799214	0.0259256	0.00205113
rs76015434	6	34509709	G	0.0309	-0.00344817	0.0259261	0.894193	24842	0.0168986	-0.0437899	0.0259256	0.0912074	-0.0779591	0.0259256	0.00263809	-0.0799214	0.0259256	0.00205113
rs55899330	6	34509977	A	0.0119	0.0565363	0.0321229	0.0784078	41207	0.0149105	0.100549	0.0321237	0.00174773	0.161793	0.0321237	4.73931e-07	0.148655	0.0321237	3.69966e-06
rs146313774	6	34510321	C	0.0208	0.00421248	0.0314364	0.893403	24842	0.0119284	0.0209664	0.0314358	0.504798	0.0233479	0.0314358	0.457654	0.0537413	0.0314358	0.0873476
rs139892198	6	34510829	C	0.0054	0.0239974	0.0612178	0.695058	24842	0.0109344	-0.0443506	0.0612168	0.468769	-0.114988	0.0612168	0.0603302	-0.0930391	0.0612168	0.128554
rs11758529	6	34510838	A	0.1061	-0.00340104	0.0134962	0.801041	28944	0.0735586	0.0183867	0.013496	0.173076	0.0103983	0.013496	0.441016	0.00475589	0.013496	0.724543
rs187228316	6	34510922	A	0.0217	-0.0565302	0.028681	0.0487239	28629	0.0129225	-0.0548174	0.0286824	0.0559811	-0.0273807	0.0286824	0.339772	-0.0362997	0.0286824	0.205666
rs59316688	6	34511107	T	0.0113	-0.0163109	0.0604107	0.78716	12264	0.0168986	-0.0823569	0.0604084	0.172777	-0.138297	0.0604084	0.0220576	-0.14151	0.0604084	0.0191521
rs79314039	6	34511386	T	0.0053	0.0245922	0.0617896	0.69063	24842	0.0109344	-0.044394	0.0617885	0.472459	-0.115691	0.0617885	0.0611551	-0.0935373	0.0617885	0.130069
rs111411426	6	34511488	T	0.0054	0.0255278	0.0612178	0.676678	24842	0.0109344	-0.0428201	0.0612168	0.48425	-0.113458	0.0612168	0.063829	-0.0915087	0.0612168	0.134959
rs2233639	6	34512064	T	0.0308	-0.00464805	0.0259668	0.857938	24842	0.0168986	-0.0450531	0.0259663	0.0827296	-0.079276	0.0259663	0.00226539	-0.0812414	0.0259663	0.00175565
rs2233637	6	34512195	C	0.0309	-0.00420002	0.0259261	0.871306	24842	0.0168986	-0.0445418	0.0259256	0.0857851	-0.0787109	0.0259256	0.00239711	-0.0806733	0.0259256	0.00185996
rs2233636	6	34512254	A	0.0418	-0.0047283	0.0165325	0.774878	45674	0.0506958	-0.039256	0.0165323	0.0175727	-0.0227658	0.0165323	0.168497	-0.0189885	0.0165323	0.250736
rs2233635	6	34512265	T	0.0054	0.0253442	0.0612178	0.678874	24842	0.0109344	-0.0430038	0.0612168	0.482378	-0.113641	0.0612168	0.0634005	-0.0916924	0.0612168	0.134177
rs114591670	6	34512428	A	0.023	0.0083888	0.0232377	0.718099	41207	0.0238569	0.044521	0.0232374	0.0553756	0.0588645	0.0232374	0.0113035	0.0341008	0.0232374	0.142242
rs150150853	6	34512541	T	0.0037	0.178062	0.0738846	0.0159525	24842	0.0109344	0.148969	0.0738917	0.0437948	0.257224	0.0738917	0.000499362	0.303719	0.0738917	3.95099e-05
rs3778076	6	34513266	A	0.0573	0.00269062	0.0142361	0.850093	45674	0.0477137	0.0146528	0.0142359	0.303347	0.0126105	0.0142359	0.375713	0.0134465	0.0142359	0.344889
rs72898498	6	34513731	T	0.0501	0.0255638	0.0159674	0.109377	41207	0.0586481	0.0622463	0.0159677	9.68823e-05	0.113072	0.0159677	1.4277e-12	0.121048	0.0159677	3.43431e-14
rs11757517	6	34514207	T	0.0584	0.00901679	0.0148547	0.543851	41207	0.0477137	0.0221579	0.0148546	0.135789	0.0199337	0.0148546	0.179621	0.0208504	0.0148546	0.160427
rs144887447	6	34514809	C	0.0258	-0.0451007	0.0263593	0.0870811	28629	0.0228628	-0.0848447	0.0263602	0.00128786	-0.0610922	0.0263602	0.0204712	-0.0628124	0.0263602	0.017179
rs3798552	6	34514929	T	0.0288	0.0107839	0.0268255	0.687684	24842	0.0149105	-0.0273643	0.0268251	0.30768	-0.0560263	0.0268251	0.0367457	-0.0589928	0.0268251	0.0278661
rs142210276	6	34514939	A	0.0128	-0.0359992	0.0399104	0.367057	24842	0.0129225	-0.113545	0.0399102	0.00444107	-0.115804	0.0399102	0.00371236	-0.115471	0.0399102	0.00381254
rs79057416	6	34515534	A	0.0289	0.00723074	0.0267805	0.78716	24842	0.0149105	-0.0308533	0.02678	0.249279	-0.0594672	0.02678	0.0263794	-0.0624287	0.02678	0.0197445
rs75149985	6	34515799	G	0.0177	0.03635	0.0264172	0.168822	41207	0.0139165	0.110638	0.0264174	2.81335e-05	0.0911454	0.0264174	0.000560176	0.101565	0.0264174	0.000120747
rs2395595	6	34516292	A	0.029	0.00740578	0.0267357	0.78178	24842	0.0149105	-0.0306145	0.0267352	0.252167	-0.0591804	0.0267352	0.0268577	-0.062137	0.0267352	0.0201165
rs3798551	6	34517069	T	0.0287	0.00900174	0.0268709	0.737625	24842	0.0149105	-0.0292109	0.0268704	0.276992	-0.0579213	0.0268704	0.0311166	-0.0608928	0.0268704	0.0234412
rs3798550	6	34517229	G	0.2099	-0.0154304	0.00855343	0.0712313	41207	0.182903	-0.015859	0.00855367	0.0637307	-0.0130251	0.00855367	0.127821	-0.0161146	0.00855367	0.0595724
rs3798548	6	34517428	C	0.21	-0.0155474	0.00855193	0.0690641	41207	0.184891	-0.0146557	0.00855217	0.0865877	-0.0113103	0.00855217	0.185998	-0.0151236	0.00855217	0.0769959
rs3798547	6	34517762	A	0.0819	-0.0262818	0.0127027	0.0385461	41207	0.0815109	-0.0450803	0.0127032	0.000387078	-0.0282379	0.0127032	0.0262224	-0.0306452	0.0127032	0.0158478
rs73407795	6	34518271	A	0.0621	-0.0234686	0.0144333	0.10395	41207	0.0725646	-0.0448438	0.0144336	0.0018906	-0.0234418	0.0144336	0.104352	-0.0229013	0.0144336	0.112588
rs115655366	6	34518891	T	0.0164	0.0157977	0.0274266	0.564615	41207	0.0188867	0.0347605	0.0274264	0.205008	0.00498947	0.0274264	0.855644	-0.0251396	0.0274264	0.35934
rs35840295	6	34519371	T	0.0665	0.0408481	0.0139795	0.00347792	41207	0.0805169	0.0833395	0.0139808	2.50698e-09	0.0963946	0.0139808	5.3943e-12	0.0877407	0.0139808	3.4783e-10
rs3778070	6	34519547	G	0.1425	0.0215333	0.0099645	0.0306953	41207	0.153082	0.0487148	0.00996495	1.01548e-06	0.0513631	0.00996495	2.54481e-07	0.035944	0.00996495	0.000309709
rs3798544	6	34520267	A	0.1483	-0.0136572	0.0093096	0.142376	45674	0.131213	-0.0270094	0.00930972	0.00371726	-0.0207182	0.00930972	0.026052	-0.0298403	0.00930972	0.00134927
rs3798543	6	34522572	C	0.1789	0.0135691	0.00908845	0.135437	41207	0.192843	0.0379373	0.00908859	2.99074e-05	0.0515171	0.00908859	1.44198e-08	0.0375975	0.00908859	3.52202e-05
rs3798542	6	34522772	T	0.1843	0.00336007	0.00898413	0.708404	41207	0.2167	0.0207163	0.00898404	0.0211164	0.0368539	0.00898404	4.09322e-05	0.0280244	0.00898404	0.00181251
rs3798541	6	34522897	G	0.202	0.0210665	0.0104083	0.0429702	28629	0.2167	0.0378277	0.0104089	0.000278879	0.0534121	0.0104089	2.87611e-07	0.0448852	0.0104089	1.61639e-05
rs3822984	6	34524054	G	0.0855	-0.0254244	0.0124568	0.0412508	41207	0.0894632	-0.0450656	0.0124573	0.000297347	-0.0270233	0.0124573	0.0300624	-0.025143	0.0124573	0.0435566
rs2233632	6	34524698	C	0.3205	-0.00195568	0.00746441	0.793321	41207	0.307157	0.0166133	0.00746433	0.0260346	0.0249881	0.00746433	0.00081493	0.0137171	0.00746433	0.0661078
rs2233631	6	34524766	C	0.3204	-0.00187372	0.00746503	0.801814	41207	0.308151	0.0171905	0.00746494	0.0212887	0.025767	0.00746494	0.000556992	0.0144785	0.00746494	0.0524363
rs2233630	6	34524778	A	0.2263	-0.00278049	0.00832483	0.73838	41207	0.208748	-0.0296284	0.00832474	0.000372165	-0.0385933	0.00832474	3.55258e-06	-0.0484412	0.00832474	5.9221e-09
rs2233629	6	34524829	A	0.1308	0.0239146	0.0103303	0.0206129	41207	0.138171	0.0542913	0.0103308	1.47814e-07	0.0602645	0.0103308	5.42913e-09	0.0431437	0.0103308	2.96417e-05
rs150718233	6	34525035	A	0.0131	0.00554512	0.030636	0.856368	41207	0.0129225	0.00774001	0.0306357	0.800541	-0.0316071	0.0306357	0.302208	-0.0635568	0.0306357	0.0380233
rs9469801	6	34525373	T	0.1145	-0.0117491	0.0109396	0.282823	41207	0.0795229	0.00774123	0.0109396	0.479174	-0.00265194	0.0109396	0.808458	-0.014028	0.0109396	0.199735
rs3756932	6	34526326	T	0.0686	-0.0301369	0.01378	0.0287425	41207	0.082505	-0.0486991	0.0137806	0.000409513	-0.0256712	0.0137806	0.062484	-0.0205439	0.0137806	0.13602
rs3756931	6	34526355	G	0.2025	0.00984695	0.00823324	0.231697	45674	0.22167	0.0223169	0.00823327	0.00671674	0.0364472	0.00823327	9.56344e-06	0.0275833	0.00823327	0.000807463
rs3756930	6	34526707	C	0.1999	0.0049038	0.00871013	0.573435	41207	0.22167	0.0187925	0.00871006	0.0309618	0.0327798	0.00871006	0.000167591	0.0230623	0.00871006	0.00810239
rs3756929	6	34527019	A	0.1999	0.00459024	0.00871013	0.598194	41207	0.22167	0.0184789	0.00871006	0.0338745	0.0324662	0.00871006	0.000193434	0.0227487	0.00871006	0.0090074
rs9296119	6	34527180	C	0.1997	0.0046181	0.0087134	0.596112	41207	0.22167	0.018512	0.00871333	0.0336231	0.0325046	0.00871333	0.000191145	0.0227834	0.00871333	0.00892867
rs9296120	6	34527262	G	0.1997	0.00460068	0.0087134	0.597499	41207	0.22167	0.0184946	0.00871333	0.0337905	0.0324871	0.00871333	0.000192668	0.0227659	0.00871333	0.00898109
rs9296121	6	34527482	T	0.1862	0.00850816	0.00849966	0.316827	45674	0.215706	0.0235327	0.00849966	0.00562868	0.0396057	0.00849966	3.16696e-06	0.0315217	0.00849966	0.000208423
rs6901672	6	34527868	C	0.1832	0.00398921	0.00900499	0.657766	41207	0.215706	0.0207474	0.0090049	0.0212219	0.0366666	0.0090049	4.66424e-05	0.0278273	0.0090049	0.00199992
rs16890991	6	34528517	T	0.1148	0.0257594	0.0103785	0.0130647	45674	0.128231	0.0610729	0.0103791	3.99915e-09	0.0706593	0.0103791	9.90631e-12	0.0572453	0.0103791	3.47883e-08
rs56049766	6	34528848	T	0.1143	0.0236684	0.0109475	0.0306182	41207	0.132207	0.0599374	0.010948	4.38105e-08	0.0684159	0.010948	4.12586e-10	0.051836	0.010948	2.19313e-06
rs4713812	6	34528955	T	0.2195	0.000950998	0.00841591	0.910031	41207	0.232604	0.0132992	0.00841581	0.114046	0.0270377	0.00841581	0.00131479	0.0163808	0.00841581	0.0516025
rs3800464	6	34529642	T	0.0687	-0.0326087	0.0137706	0.0178845	41207	0.083499	-0.0496037	0.0137713	0.000315834	-0.0260875	0.0137713	0.0581812	-0.0210175	0.0137713	0.126966
rs4713813	6	34530165	C	0.221	0.00553411	0.00797422	0.487682	45674	0.232604	0.0166475	0.00797417	0.0368274	0.03054	0.00797417	0.000128213	0.0208137	0.00797417	0.00905052
rs4713815	6	34530433	A	0.1945	0.00113528	0.0088006	0.897358	41207	0.213718	0.0144821	0.00880049	0.0998462	0.0281866	0.00880049	0.0013608	0.0160376	0.00880049	0.0684021
rs149006866	6	34530693	G	0.019	-0.0409501	0.0255141	0.108494	41207	0.0139165	-0.0325535	0.0255146	0.201999	-0.0215646	0.0255146	0.398006	-0.0363874	0.0255146	0.153827
rs3800463	6	34530916	C	0.182	0.00364731	0.009028	0.686213	41207	0.214712	0.019899	0.00902791	0.0275126	0.0356905	0.00902791	7.70627e-05	0.0267897	0.00902791	0.00300296
rs71567454	6	34531150	T	0.1132	0.0241092	0.0109937	0.0283074	41207	0.131213	0.0596313	0.0109942	5.83155e-08	0.0677671	0.0109942	7.09746e-10	0.0511051	0.0109942	3.3457e-06
rs10947510	6	34531300	C	0.4485	0.00462364	0.00665272	0.487055	45674	0.469185	7.25819e-05	0.00665268	0.991295	0.00104481	0.00665268	0.875204	-0.0096173	0.00665268	0.148281
rs35194757	6	34531501	C	0.1244	-0.0117682	0.0105544	0.26485	41207	0.151093	-0.0212613	0.0105545	0.0439643	0.000625629	0.0105545	0.952732	0.0145702	0.0105545	0.167441
rs73409930	6	34531623	T	0.0847	-0.0253829	0.0125101	0.0424583	41207	0.0894632	-0.045108	0.0125105	0.00031143	-0.0269886	0.0125105	0.0309847	-0.0251003	0.0125105	0.0448206
rs4713816	6	34532810	G	0.1498	0.0167002	0.00976052	0.0870811	41207	0.148111	0.0426404	0.00976075	1.25071e-05	0.0482139	0.00976075	7.82956e-07	0.0305285	0.00976075	0.00176193
rs13197699	6	34532836	A	0.1299	0.0157281	0.010361	0.129014	41207	0.142147	0.0469577	0.0103612	5.84084e-06	0.0548603	0.0103612	1.19163e-07	0.0375324	0.0103612	0.000291881
rs13194133	6	34532922	G	0.1454	0.0171149	0.00988156	0.0832736	41207	0.148111	0.0433767	0.0098818	1.13584e-05	0.0490193	0.0098818	7.02879e-07	0.0311146	0.0098818	0.00164012
rs4713817	6	34532977	G	0.2188	0.000539237	0.00842558	0.94897	41207	0.232604	0.0129697	0.00842548	0.12372	0.0267997	0.00842548	0.00146871	0.0160718	0.00842548	0.0564523
rs144602943	6	34533203	T	0.0284	0.0166921	0.02097	0.426032	41207	0.027833	0.0390466	0.0209699	0.0625992	0.0383025	0.0209699	0.0677679	0.056372	0.0209699	0.00718311
rs9469802	6	34533625	A	0.0459	-0.0191589	0.0166454	0.249732	41207	0.055666	-0.0503089	0.0166455	0.00250796	-0.0290056	0.0166455	0.0814117	-0.0254526	0.0166455	0.12624
rs9469803	6	34533754	T	0.0686	-0.0307156	0.01378	0.0258139	41207	0.082505	-0.0445527	0.0137806	0.00122502	-0.0222605	0.0137806	0.106236	-0.0154087	0.0137806	0.263508
rs141899220	6	34534263	T	0.0179	0.0350886	0.0338366	0.299736	24842	0.0119284	0.053122	0.0338366	0.116425	0.0113958	0.0338366	0.736276	-0.0164344	0.0338366	0.627181
rs205281	6	34535289	C	0.019	-0.0302601	0.0255144	0.235622	41207	0.0168986	-0.0813938	0.0255146	0.00142228	-0.0702189	0.0255146	0.00592124	-0.103958	0.0255146	4.61191e-05
rs7772643	6	34535681	A	0.0752	-0.0272719	0.0158465	0.0852508	28629	0.0964215	-0.0553041	0.0158471	0.000483274	-0.0423129	0.0158471	0.00758336	-0.0339626	0.0158471	0.0321015
rs13217977	6	34535718	T	0.1644	0.010996	0.00939826	0.242001	41207	0.167992	0.0453776	0.0093983	1.37718e-06	0.0505925	0.0093983	7.31922e-08	0.0436799	0.0093983	3.35754e-06
rs11755671	6	34535986	T	0.183	0.00798174	0.00900874	0.375618	41207	0.180915	0.0381536	0.00900872	2.28367e-05	0.0421402	0.00900872	2.90087e-06	0.0326272	0.00900872	0.000292638
rs34945912	6	34536652	A	0.1817	0.00742573	0.00903374	0.411077	41207	0.180915	0.0376812	0.0090337	3.03023e-05	0.041679	0.0090337	3.95529e-06	0.0321395	0.0090337	0.00037407
rs11756321	6	34536969	T	0.1668	0.0123712	0.00934379	0.185503	41207	0.171968	0.0443718	0.00934387	2.04668e-06	0.0492015	0.00934387	1.39696e-07	0.0407925	0.00934387	1.26718e-05
rs59715474	6	34538202	T	0.0626	-0.0297504	0.0143791	0.0385461	41207	0.0805169	-0.0426308	0.0143797	0.00303023	-0.025693	0.0143797	0.0739777	-0.0177901	0.0143797	0.216026
rs205280	6	34538342	T	0.0706	-0.0380102	0.0163134	0.0198062	28629	0.0894632	-0.0594509	0.0163147	0.000268415	-0.0440386	0.0163147	0.00694807	-0.0431657	0.0163147	0.00814929
rs59278398	6	34538417	T	0.0767	-0.0230766	0.0130894	0.0779005	41207	0.0874751	-0.0378432	0.0130897	0.00383946	-0.0253841	0.0130897	0.0524719	-0.0227785	0.0130897	0.0818274
rs6912923	6	34538544	T	0.077	-0.0219117	0.013066	0.0935425	41207	0.0894632	-0.0425131	0.0130663	0.00113936	-0.0277041	0.0130663	0.0339836	-0.0268654	0.0130663	0.0397749
rs57126693	6	34538554	G	0.0766	-0.0232345	0.0130972	0.0760632	41207	0.0874751	-0.0380099	0.0130976	0.0037072	-0.0255434	0.0130976	0.0511474	-0.0229362	0.0130976	0.0799151
rs9469805	6	34538976	G	0.0696	-0.0394274	0.0164213	0.0163503	28629	0.0874751	-0.0548696	0.0164226	0.000834469	-0.0418406	0.0164226	0.0108423	-0.0391157	0.0164226	0.0172275
rs112057282	6	34539604	A	0.0626	-0.0301961	0.0143791	0.0357288	41207	0.0805169	-0.0430765	0.0143797	0.00273861	-0.0261387	0.0143797	0.0691028	-0.0182358	0.0143797	0.204741
rs74823676	6	34539910	A	0.0182	0.0245994	0.0260587	0.34517	41207	0.0159046	0.0857707	0.0260587	0.000996741	0.0760566	0.0260587	0.0035153	0.0919324	0.0260587	0.000418868
rs205279	6	34540022	T	0.0925	-0.0253069	0.0120223	0.0352913	41207	0.0964215	-0.0391013	0.0120228	0.00114488	-0.0291016	0.0120228	0.0154976	-0.0293113	0.0120228	0.0147697
rs11754280	6	34540913	G	0.1662	0.0130627	0.00935725	0.162714	41207	0.167992	0.0472946	0.00935735	4.32043e-07	0.0524867	0.00935735	2.03332e-08	0.0456043	0.00935735	1.09567e-06
rs557967725	6	34541223	G	0.1505	0.004757	0.0116879	0.684008	28629	0.148111	0.00994577	0.0116878	0.394795	0.0250285	0.0116878	0.0322401	0.0285691	0.0116878	0.0145111
rs142692379	6	34541234	G	0.1505	0.004757	0.0116879	0.684008	28629	0.148111	0.00994577	0.0116878	0.394795	0.0250285	0.0116878	0.0322401	0.0285691	0.0116878	0.0145111
rs36027979	6	34541618	T	0.1672	0.0130968	0.00933482	0.160617	41207	0.171968	0.0450667	0.00933493	1.38081e-06	0.0498919	0.00933493	9.05955e-08	0.0414909	0.00933493	8.80176e-06
rs9469806	6	34541716	A	0.0625	-0.0261755	0.01439	0.0689114	41207	0.0805169	-0.0390655	0.0143904	0.00663387	-0.022115	0.0143904	0.124347	-0.0142062	0.0143904	0.323546
rs6936773	6	34542048	A	0.2467	0.00207996	0.00767514	0.786391	45674	0.263419	0.0167953	0.00767506	0.0286477	0.0270497	0.00767506	0.000424496	0.0221901	0.00767506	0.00383773
rs2395597	6	34542662	C	0.2626	-0.00083118	0.007916	0.916376	41207	0.272366	0.0112259	0.00791591	0.15615	0.0209611	0.00791591	0.00809774	0.0129373	0.00791591	0.102186
rs112391007	6	34542983	G	0.0169	0.0586945	0.0270233	0.0298557	41207	0.0129225	0.0838185	0.0270245	0.00192492	0.111222	0.0270245	3.86165e-05	0.109603	0.0270245	4.99863e-05
rs6917350	6	34544384	A	0.1827	0.00988942	0.00856227	0.24809	45674	0.182903	0.0340778	0.0085623	6.892e-05	0.0397284	0.0085623	3.48536e-06	0.0296087	0.0085623	0.000544136
rs205270	6	34545999	C	0.3632	-0.00544685	0.00724315	0.452051	41207	0.34493	0.0148079	0.00724311	0.0409127	0.0196475	0.00724311	0.00667611	0.00995309	0.00724311	0.169396
rs2744940	6	34546461	G	0.3534	0.00102019	0.00728708	0.88866	41207	0.327038	-0.011854	0.00728699	0.103794	-0.00917065	0.00728699	0.208212	-0.0110567	0.00728699	0.129187
rs2814982	6	34546560	T	0.1213	-0.00959733	0.0101345	0.343639	45674	0.0954274	0.00344554	0.0101344	0.733869	0.00121874	0.0101344	0.904279	-0.00650269	0.0101344	0.521105
rs1201875	6	34546836	T	0.3224	-0.00754961	0.00745273	0.31106	41207	0.331014	-0.00658481	0.00745273	0.376943	-0.0109395	0.00745273	0.142143	-0.00724039	0.00745273	0.331295
rs139851841	6	34547151	C	0.0261	-0.0216519	0.0218485	0.321686	41207	0.0218688	0.00613671	0.0218485	0.778806	-0.0378856	0.0218485	0.0829158	-0.0481307	0.0218485	0.0276
rs74779757	6	34548118	C	0.0568	0.00370223	0.0150497	0.805682	41207	0.0586481	-0.0114374	0.0150495	0.447266	-0.00313277	0.0150495	0.835101	-0.0285516	0.0150495	0.057805
rs2744939	6	34548206	A	0.1604	-0.0202837	0.00949166	0.032598	41207	0.126243	-0.0232517	0.00949207	0.0143019	-0.0437225	0.00949207	4.10065e-06	-0.0421576	0.00949207	8.93977e-06
rs2814985	6	34548296	T	0.1577	-0.0177202	0.00907795	0.0509382	45674	0.126243	-0.0204164	0.00907823	0.0245163	-0.0410741	0.00907823	6.05492e-06	-0.0394702	0.00907823	1.37522e-05
rs451603	6	34549107	A	0.0929	0.0358271	0.0119984	0.00282653	41207	0.135189	0.055698	0.0119995	3.45581e-06	0.0736618	0.0119995	8.31838e-10	0.0815495	0.0119995	1.07518e-11
rs74672435	6	34549258	T	0.0568	0.00418382	0.0150497	0.781012	41207	0.0586481	-0.0109558	0.0150495	0.466626	-0.00265118	0.0150495	0.860165	-0.02807	0.0150495	0.0621571
rs451263	6	34549498	A	0.0577	0.0157306	0.0149388	0.292341	41207	0.082505	0.0374228	0.0149388	0.0122429	0.0517179	0.0149388	0.000536225	0.060679	0.0149388	4.86908e-05
rs412392	6	34549699	G	0.3346	0.00493883	0.00738241	0.503495	41207	0.338966	0.00660149	0.00738236	0.371201	0.00313357	0.00738236	0.671225	-0.00115068	0.00738236	0.876136
rs1201874	6	34549810	C	0.3331	0.00158901	0.00739072	0.829767	41207	0.337972	0.00278297	0.00739064	0.706506	-0.000876853	0.00739064	0.905558	-0.00566584	0.00739064	0.443305
rs114193881	6	34549926	A	0.0099	0.0178031	0.0351841	0.612857	41207	0.0119284	0.0419537	0.0351838	0.233098	0.104699	0.0351838	0.00292238	0.0893106	0.0351838	0.0111359
rs56350128	6	34549997	T	0.0592	-0.0197636	0.01476	0.180571	41207	0.0576541	-0.03604	0.0147601	0.0146178	-0.0343961	0.0147601	0.0197881	-0.0520724	0.0147601	0.000418848
rs1201873	6	34550657	C	0.335	0.00542445	0.00738021	0.462339	41207	0.33996	0.00753876	0.00738017	0.307023	0.00428833	0.00738017	0.561199	-0.000480253	0.00738017	0.948116
rs17643635	6	34550867	G	0.018	0.0360513	0.0262001	0.168822	41207	0.0149105	0.0719485	0.0262004	0.00603109	0.0624597	0.0262004	0.0171291	0.0858385	0.0262004	0.00105203
rs188190	6	34551086	T	0.3345	0.00476939	0.00738296	0.518279	41207	0.337972	0.00596211	0.00738291	0.419347	0.00230611	0.00738291	0.754768	-0.00247787	0.00738291	0.737156
rs205286	6	34551334	C	0.3351	0.00514363	0.00737967	0.485803	41207	0.33996	0.00725777	0.00737962	0.325367	0.00400759	0.00737962	0.587088	-0.000760641	0.00737962	0.917905
rs205284	6	34551912	T	0.0559	0.0181037	0.0144023	0.208754	45674	0.0775348	0.0402758	0.0144024	0.00516661	0.0501149	0.0144024	0.000502128	0.0518905	0.0144024	0.000314687
rs2744938	6	34552110	G	0.17	-0.0126765	0.00927324	0.171625	41207	0.135189	-0.0210438	0.00927334	0.0232512	-0.0404291	0.00927334	1.30235e-05	-0.041573	0.00927334	7.35783e-06
rs2814943	6	34552736	A	0.1634	-0.0144898	0.00942122	0.124049	41207	0.126243	-0.0174358	0.00942138	0.0642188	-0.0377541	0.00942138	6.14216e-05	-0.0362008	0.00942138	0.00012183
rs2814944	6	34552797	A	0.1704	-0.0130445	0.00926457	0.159131	41207	0.137177	-0.0248562	0.00926468	0.00729864	-0.0451122	0.00926468	1.12014e-06	-0.0461813	0.00926468	6.20682e-07
rs205283	6	34553048	G	0.3698	0.00420823	0.00685379	0.539215	45674	0.378728	0.00758563	0.00685374	0.268386	0.000721291	0.00685374	0.916185	-0.00286419	0.00685374	0.676019
rs11970421	6	34553163	T	0.0709	-0.00234799	0.0135722	0.862651	41207	0.0675944	-0.0109246	0.013572	0.420858	-0.0110331	0.013572	0.41626	-0.0373228	0.013572	0.00595994
rs76672646	6	34553209	T	0.021	0.0253143	0.0242939	0.297412	41207	0.0149105	0.0197088	0.024294	0.417215	-0.0197779	0.024294	0.415584	-0.00235951	0.024294	0.922628
rs1201872	6	34555709	A	0.056	0.0185634	0.0143902	0.197051	45674	0.0775348	0.0407168	0.0143903	0.00466271	0.0505477	0.0143903	0.000443716	0.0523217	0.0143903	0.000277014
rs73745010	6	34556790	T	0.0104	0.0288082	0.0343364	0.401469	41207	0.0198807	0.0594864	0.0343363	0.0831908	0.0487782	0.0343363	0.155432	0.0344847	0.0343363	0.315223
rs72900436	6	34556889	A	0.0388	0.0242602	0.0180373	0.178625	41207	0.05666	0.0691251	0.0180375	0.000126954	0.102715	0.0180375	1.2372e-08	0.103577	0.0180375	9.33876e-09
rs2744937	6	34557246	T	0.1633	-0.014729	0.00942354	0.118053	41207	0.126243	-0.0176756	0.0094237	0.0607025	-0.037999	0.0094237	5.52384e-05	-0.0364453	0.0094237	0.000109997
rs13192251	6	34557829	A	0.005	0.0965507	0.0636039	0.129014	24842	0.0188867	0.130697	0.0636056	0.0398986	0.110409	0.0636056	0.0825921	0.077458	0.0636056	0.223305
rs142489096	6	34559356	T	0.025	0.0195895	0.0223115	0.379944	41207	0.0248509	0.00355614	0.0223114	0.873364	0.0149261	0.0223114	0.503503	0.028933	0.0223114	0.194707
rs74929281	6	34559597	A	0.0446	-0.0349295	0.0168742	0.0384523	41207	0.027833	0.0210622	0.0168748	0.211978	0.00533948	0.0168748	0.751686	0.00105707	0.0168748	0.950052
rs205267	6	34559763	T	0.1038	0.0323025	0.0108471	0.00290136	45674	0.143141	0.0530085	0.010848	1.02656e-06	0.0705025	0.010848	8.07875e-11	0.0788118	0.010848	3.72747e-13
rs78383756	6	34559969	C	0.025	0.0207497	0.0223115	0.352371	41207	0.0248509	0.00471631	0.0223114	0.832586	0.0160863	0.0223114	0.470917	0.0300932	0.0223114	0.177408
rs205266	6	34560293	A	0.0989	0.0237328	0.0116681	0.0419516	41207	0.141153	0.0455888	0.0116685	9.34496e-05	0.0626238	0.0116685	8.00944e-08	0.0736195	0.0116685	2.80378e-10
rs11755369	6	34560737	C	0.0214	-0.0123243	0.024071	0.608651	41207	0.0308151	-0.0431552	0.0240708	0.0729975	-0.0410169	0.0240708	0.0883784	-0.0358838	0.0240708	0.136024
rs2294536	6	34560875	A	0.0562	0.00772887	0.015125	0.609351	41207	0.0586481	-0.00748648	0.0151249	0.620615	0.000859665	0.0151249	0.954674	-0.0246864	0.0151249	0.102643
rs205265	6	34561585	G	0.0932	0.0352124	0.0119811	0.00329273	41207	0.135189	0.0550545	0.0119822	4.33376e-06	0.0729924	0.0119822	1.11687e-09	0.0808686	0.0119822	1.4879e-11
rs205264	6	34562196	G	0.0932	0.0354879	0.011981	0.00305648	41207	0.135189	0.05533	0.0119822	3.88033e-06	0.0732679	0.0119822	9.6716e-10	0.0811441	0.0119822	1.26954e-11
rs2235572	6	34562453	T	0.0568	0.0050868	0.0150497	0.735363	41207	0.0596421	-0.0141313	0.0150495	0.34774	-0.00415559	0.0150495	0.78245	-0.0295744	0.0150495	0.0493985
rs205263	6	34562523	C	0.0931	0.0365116	0.0119867	0.00231908	41207	0.135189	0.0563633	0.011988	2.58049e-06	0.0743098	0.011988	5.69275e-10	0.0821899	0.011988	7.07945e-12
rs34908681	6	34562664	A	0.005	0.0966143	0.0636039	0.128762	24842	0.0188867	0.13076	0.0636056	0.0398021	0.110473	0.0636056	0.0824154	0.0775216	0.0636056	0.222926
rs2235571	6	34562677	G	0.0714	-0.00560068	0.0135282	0.678874	41207	0.0675944	-0.0141495	0.0135281	0.29559	-0.0142576	0.0135281	0.291916	-0.0404622	0.0135281	0.00278084
rs2744977	6	34563060	G	0.1634	-0.0143391	0.00942123	0.128009	41207	0.126243	-0.017285	0.00942138	0.0665562	-0.0376034	0.00942138	6.57168e-05	-0.0360501	0.00942138	0.000130023
rs205262	6	34563164	G	0.2778	0.00195013	0.00738686	0.79178	45674	0.279324	0.00671135	0.00738679	0.363582	0.000647207	0.00738679	0.930181	0.00205865	0.00738679	0.78048
rs17700462	6	34563298	G	0.0184	-0.0276818	0.0259193	0.285521	41207	0.0149105	-0.0336623	0.0259193	0.194035	0.00261277	0.0259193	0.919706	0.0142625	0.0259193	0.582138
rs205261	6	34563887	C	0.093	0.0360377	0.0119926	0.00265581	41207	0.135189	0.0558989	0.0119937	3.1517e-06	0.0738541	0.0119937	7.37978e-10	0.081738	0.0119937	9.42275e-12
rs205259	6	34564066	G	0.3366	0.00417966	0.00737154	0.570714	41207	0.33996	0.00481757	0.00737148	0.513407	0.00177491	0.00737148	0.809725	-0.00254833	0.00737148	0.729568
rs205258	6	34564243	C	0.3329	0.00170012	0.00739183	0.818092	41207	0.337972	0.00289426	0.00739175	0.695388	-0.000766108	0.00739175	0.917452	-0.00555581	0.00739175	0.452277
rs190083988	6	34566471	A	0.0196	0.00236213	0.025129	0.925109	41207	0.0149105	-0.003436	0.0251287	0.891239	0.0127296	0.0251287	0.612452	-0.0157827	0.0251287	0.529956
rs2814972	6	34566975	C	0.3346	0.00527842	0.0073824	0.474609	41207	0.337972	0.00647104	0.00738236	0.380728	0.00281532	0.00738236	0.702938	-0.0019683	0.00738236	0.78976
rs9469812	6	34567531	T	0.0835	0.0350277	0.0125908	0.0054025	41207	0.127237	0.0654711	0.0125919	1.99851e-07	0.0849856	0.0125919	1.48611e-11	0.0921107	0.0125919	2.57199e-13
rs2262245	6	34567694	C	0.3247	0.00270036	0.007439	0.716605	41207	0.329026	0.00719922	0.00743892	0.333156	0.00343387	0.00743892	0.644362	-0.00193718	0.00743892	0.794546
rs34374374	6	34568036	C	0.0989	0.0351304	0.0116674	0.00260389	41207	0.141153	0.0536771	0.0116685	4.22146e-06	0.0681007	0.0116685	5.33754e-09	0.0736145	0.0116685	2.81158e-10
rs144542786	6	34568266	G	0.022	0.00923789	0.0237478	0.697276	41207	0.0178926	-0.0141885	0.0237475	0.550192	-0.0210028	0.0237475	0.376471	-0.0139479	0.0237475	0.556974
rs60005311	6	34569482	C	0.12	0.0376499	0.0128586	0.0034115	28629	0.143141	0.0470469	0.0128603	0.000253877	0.056324	0.0128603	1.18848e-05	0.0644263	0.0128603	5.45107e-07
rs79316477	6	34569485	A	0.12	0.0376499	0.0128586	0.0034115	28629	0.143141	0.0470469	0.0128603	0.000253877	0.056324	0.0128603	1.18848e-05	0.0644263	0.0128603	5.45107e-07
rs79139175	6	34569486	A	0.0804	0.0272215	0.0128101	0.0335866	41207	0.141153	0.0475836	0.0128107	0.000203707	0.0634192	0.0128107	7.40247e-07	0.0694727	0.0128107	5.85968e-08
rs2814973	6	34569720	T	0.1625	-0.0146826	0.00944219	0.119946	41207	0.127237	-0.0194538	0.00944236	0.0393731	-0.0390207	0.00944236	3.58815e-05	-0.037542	0.00944236	7.01105e-05
rs139410086	6	34569749	T	0.0298	-0.00254032	0.0204864	0.901315	41207	0.0208748	0.0754986	0.0204862	0.000228395	0.0887019	0.0204862	1.49215e-05	0.0935072	0.0204862	5.00907e-06
rs9469813	6	34569814	C	0.1109	0.024065	0.0105363	0.0223715	45674	0.144135	0.0425452	0.0105368	5.3962e-05	0.0547363	0.0105368	2.04977e-07	0.0585161	0.0105368	2.80021e-08
rs2235569	6	34570070	T	0.341	0.00374026	0.00734824	0.610752	41207	0.342942	0.00727426	0.00734818	0.322203	0.00316385	0.00734818	0.666786	-0.00308153	0.00734818	0.674954
rs2235568	6	34570094	T	0.3409	0.00340983	0.00734877	0.642648	41207	0.342942	0.00694409	0.0073487	0.344689	0.00283338	0.0073487	0.699821	-0.00341244	0.0073487	0.64239
rs2092344	6	34570922	C	0.1626	-0.0196722	0.00943963	0.0371602	41207	0.126243	-0.0226239	0.00944002	0.016548	-0.0429825	0.00944002	5.28303e-06	-0.0414261	0.00944002	1.14212e-05
rs2103646	6	34571195	A	0.3382	0.00449141	0.00736296	0.541862	41207	0.342942	0.0080325	0.00736291	0.275299	0.00391385	0.00736291	0.595029	-0.00234405	0.00736291	0.750213
rs9469814	6	34571645	C	0.0932	0.0349369	0.0119811	0.00354551	41207	0.135189	0.054779	0.0119822	4.83771e-06	0.0727169	0.0119822	1.28909e-09	0.0805931	0.0119822	1.74292e-11
rs2814974	6	34572028	C	0.341	0.00384313	0.00734824	0.600974	41207	0.342942	0.00737714	0.00734818	0.315407	0.00326673	0.00734818	0.656636	-0.00297865	0.00734818	0.685214
rs9461991	6	34573071	A	0.1125	0.0523871	0.0132224	7.43245e-05	28629	0.146123	0.0713585	0.0132258	6.83683e-08	0.0871885	0.0132258	4.3303e-11	0.0942485	0.0132258	1.03237e-12
rs78027122	6	34573131	A	0.063	0.00270973	0.0143372	0.850093	41207	0.0636183	-0.00236368	0.014337	0.86905	0.00355964	0.014337	0.803916	-0.0254376	0.014337	0.076021
rs2814975	6	34573213	T	0.3396	0.00139756	0.00735558	0.849309	41207	0.342942	0.00493509	0.0073555	0.502259	0.000820582	0.0073555	0.911172	-0.00543102	0.0073555	0.460295
rs36032186	6	34573940	G	0.0933	0.0345968	0.0119753	0.00386469	41207	0.136183	0.0520154	0.0119764	1.40455e-05	0.0708883	0.0119764	3.23915e-09	0.0786475	0.0119764	5.13869e-11
rs146469661	6	34574215	T	0.018	0.0356321	0.0262001	0.17383	41207	0.0149105	0.0715293	0.0262004	0.00633176	0.0620406	0.0262004	0.0178881	0.0854193	0.0262004	0.00111321
rs2814976	6	34576237	A	0.341	0.00321118	0.00734825	0.662111	41207	0.342942	0.00674519	0.00734818	0.35865	0.00263478	0.00734818	0.719922	-0.0036106	0.00734818	0.623172
rs2814977	6	34576433	A	0.1626	-0.0197949	0.00943963	0.0359936	41207	0.126243	-0.0227466	0.00944002	0.0159701	-0.0431052	0.00944002	4.96596e-06	-0.0415488	0.00944002	1.07578e-05
rs11754773	6	34577257	G	0.0935	-0.0380071	0.0143531	0.00809695	28629	0.0785288	-0.0387892	0.0143546	0.00688809	-0.0595957	0.0143546	3.30057e-05	-0.0599846	0.0143546	2.93098e-05
rs187478346	6	34577666	G	0.0251	0.0187052	0.0222682	0.400908	41207	0.0248509	0.00270305	0.0222681	0.903385	0.0140509	0.0222681	0.528048	0.0280306	0.0222681	0.208109
rs2744975	6	34577751	T	0.2327	-0.00885365	0.00824362	0.282823	41207	0.193837	-0.0142639	0.00824363	0.0835782	-0.0293442	0.00824363	0.000371386	-0.0380945	0.00824363	3.81752e-06
rs557595544	6	34577762	T	0.018	0.0366539	0.0262001	0.161813	41207	0.0149105	0.0725511	0.0262004	0.0056214	0.0630623	0.0262004	0.0160875	0.086441	0.0262004	0.000969508
rs2814978	6	34577776	A	0.3333	0.00158877	0.00738961	0.829767	41207	0.337972	0.00278255	0.00738953	0.706506	-0.000876722	0.00738953	0.905558	-0.00566499	0.00738953	0.443305
rs2814979	6	34578425	C	0.3334	0.00129309	0.00738906	0.86108	41207	0.337972	0.00248678	0.00738897	0.736454	-0.00117222	0.00738897	0.873949	-0.00596013	0.00738897	0.419883
rs2744974	6	34579431	T	0.3345	0.000995798	0.00701266	0.88708	45674	0.336978	0.00301154	0.00701259	0.667597	-0.00106632	0.00701259	0.879141	-0.00441344	0.00701259	0.529114
rs2814980	6	34579651	A	0.453	0.00277113	0.00699779	0.692105	41207	0.466203	0.0072426	0.00699772	0.300671	0.0111859	0.00699772	0.109931	0.0195734	0.00699772	0.00515627
rs2744973	6	34580221	T	0.312	0.00382692	0.00751851	0.610752	41207	0.32008	0.00714807	0.00751844	0.341737	0.00542414	0.00751844	0.470636	0.00342993	0.00751844	0.648244
rs186855784	6	34580594	T	0.018	0.0366539	0.0262001	0.161813	41207	0.0149105	0.0725511	0.0262004	0.0056214	0.0630623	0.0262004	0.0160875	0.086441	0.0262004	0.000969508
rs6457784	6	34580744	T	0.0935	0.026178	0.0119644	0.0286696	41207	0.135189	0.0459916	0.0119649	0.000121109	0.0639036	0.0119649	9.2478e-08	0.0717686	0.0119649	1.99458e-09
rs11752260	6	34580751	T	0.1625	-0.0202058	0.00944195	0.0323548	41207	0.126243	-0.0231582	0.00944236	0.0141832	-0.0435218	0.00944236	4.04194e-06	-0.0419651	0.00944236	8.81597e-06
rs185460860	6	34580774	G	0.0145	-0.0212139	0.02914	0.466614	41207	0.0129225	-0.0441291	0.0291398	0.129927	-0.00679477	0.0291398	0.815623	0.0161861	0.0291398	0.578579
rs35910687	6	34580799	G	0.0417	0.0598307	0.017423	0.000594744	41207	0.0626243	0.0722134	0.0174253	3.41051e-05	0.101496	0.0174253	5.72405e-09	0.111788	0.0174253	1.40598e-10
rs2814981	6	34581055	A	0.3349	0.00123386	0.00701058	0.860294	45674	0.337972	0.00230961	0.00701051	0.741816	-0.00132714	0.00701051	0.849851	-0.00561195	0.00701051	0.423418
rs76927231	6	34581116	T	0.0571	0.000855714	0.0150125	0.954545	41207	0.0586481	-0.0142465	0.0150123	0.34263	-0.00596239	0.0150123	0.691245	-0.0313184	0.0150123	0.0369627
rs2744971	6	34581636	G	0.1632	-0.0144027	0.00942587	0.126513	41207	0.126243	-0.0173501	0.00942603	0.0656716	-0.0376785	0.00942603	6.40738e-05	-0.0361244	0.00942603	0.000126892
rs2744970	6	34581937	T	0.2341	-0.0171926	0.00822612	0.0366178	41207	0.193837	-0.0225916	0.00822646	0.00602885	-0.0376405	0.00822646	4.74992e-06	-0.0463725	0.00822646	1.73044e-08
rs374916093	6	34582211	T	0.0242	0.00715248	0.0271957	0.792551	28629	0.0159046	-0.00997873	0.0271953	0.713672	-0.057321	0.0271953	0.0350524	-0.0889575	0.0271953	0.00107145
rs144471403	6	34582218	T	0.0127	-0.00522506	0.0373218	0.88866	28629	0.0168986	0.0261797	0.0373212	0.48301	-0.0190782	0.0373212	0.609219	-0.00596857	0.0373212	0.872941
rs12201824	6	34583020	C	0.2125	-0.0106695	0.00851514	0.210206	41207	0.197813	-0.0180253	0.0085152	0.0342734	-0.016504	0.0085152	0.0526004	-0.023077	0.0085152	0.00672641
rs113340872	6	34583321	T	0.0352	0.0186942	0.0189021	0.322663	41207	0.0447316	0.0903188	0.0189021	1.76829e-06	0.132483	0.0189021	2.40183e-12	0.124044	0.0189021	5.2927e-11
rs35030559	6	34583858	C	0.0351	0.0582544	0.0189261	0.00208395	41207	0.0536779	0.0659515	0.018928	0.000493366	0.0881169	0.018928	3.23397e-06	0.0925992	0.018928	9.97249e-07
rs2744968	6	34584951	C	0.2341	-0.0164852	0.00822615	0.0450701	41207	0.193837	-0.0218842	0.00822646	0.00780895	-0.0369331	0.00822646	7.13728e-06	-0.0456651	0.00822646	2.8403e-08
rs2744967	6	34585344	T	0.2415	-0.0121104	0.00813873	0.136751	41207	0.201789	-0.020252	0.00813885	0.012835	-0.0354484	0.00813885	1.32792e-05	-0.0459228	0.00813885	1.67681e-08
rs2744966	6	34585931	G	0.2353	-0.0133769	0.00821172	0.103313	41207	0.193837	-0.0187663	0.00821189	0.0222975	-0.0337886	0.00821189	3.87862e-05	-0.0425051	0.00821189	2.26637e-07
rs9469820	6	34586763	T	0.0926	0.0344736	0.0120159	0.00411772	41207	0.135189	0.0543734	0.012017	6.04758e-06	0.0723633	0.012017	1.72525e-09	0.0802624	0.012017	2.4042e-11
rs183339052	6	34587075	C	0.0174	0.0299967	0.0266401	0.260166	41207	0.0218688	0.0638796	0.0266401	0.0164906	0.0939808	0.0266401	0.000419044	0.104564	0.0266401	8.67159e-05
rs13209544	6	34587967	A	0.0927	0.0350093	0.01201	0.00355689	41207	0.135189	0.0548994	0.0120111	4.86085e-06	0.0728806	0.0120111	1.29713e-09	0.0807759	0.0120111	1.75493e-11
rs9461992	6	34588960	T	0.0929	0.0342917	0.0119985	0.0042632	41207	0.135189	0.0541625	0.0119995	6.36997e-06	0.0721264	0.0119995	1.84646e-09	0.080014	0.0119995	2.59137e-11
rs2744965	6	34589632	T	0.1621	-0.0202448	0.00945133	0.0321935	41207	0.124254	-0.0249374	0.00945174	0.00833009	-0.0437235	0.00945174	3.72851e-06	-0.0423334	0.00945174	7.50303e-06
rs2814983	6	34591207	G	0.1598	-0.0180226	0.00902935	0.0459339	45674	0.126243	-0.0207044	0.00902965	0.0218518	-0.0412516	0.00902965	4.91328e-06	-0.0396562	0.00902965	1.12428e-05
rs2744964	6	34591320	C	0.1627	-0.0198183	0.00943729	0.0357288	41207	0.126243	-0.0227693	0.00943768	0.0158393	-0.0431228	0.00943768	4.89542e-06	-0.0415669	0.00943768	1.06101e-05
rs9469822	6	34591779	C	0.1204	0.0295084	0.0107031	0.00583344	41207	0.154076	0.0642022	0.0107039	1.99771e-09	0.0811414	0.0107039	3.4418e-14	0.0890076	0.0107039	9.14396e-17
rs6907508	6	34592090	G	0.14	-0.0211511	0.0100385	0.0351176	41207	0.101392	-0.0273713	0.0100389	0.00640053	-0.0472041	0.0100389	2.5748e-06	-0.0535595	0.0100389	9.54405e-08
rs114744895	6	34592450	C	0.0108	0.0755881	0.0336996	0.0248968	41207	0.0198807	0.0602566	0.0337012	0.0737816	0.0371644	0.0337012	0.27013	0.0473128	0.0337012	0.160351
rs2744963	6	34592731	A	0.2307	-0.0168064	0.00785347	0.0323548	45674	0.191849	-0.0228675	0.00785378	0.00359522	-0.0368385	0.00785378	2.72473e-06	-0.0448132	0.00785378	1.15699e-08
rs2744962	6	34594440	A	0.2347	-0.0161008	0.00821887	0.0501128	41207	0.193837	-0.0214949	0.00821915	0.00891683	-0.0365305	0.00821915	8.80725e-06	-0.0452548	0.00821915	3.67054e-08
rs2263329	6	34595543	C	0.3614	0.0018925	0.00725097	0.794093	41207	0.356859	0.0115888	0.00725088	0.109984	0.00884654	0.00725088	0.222441	0.00479746	0.00725088	0.508204
rs4615374	6	34595636	G	0.0569	0.00402999	0.0150373	0.788699	41207	0.0586481	-0.0110971	0.0150371	0.460527	-0.00279936	0.0150371	0.852316	-0.0281972	0.0150371	0.0607689
rs7738377	6	34595892	A	0.1206	0.0294873	0.0106954	0.00583344	41207	0.154076	0.0641562	0.0106963	1.99771e-09	0.0810833	0.0106963	3.4418e-14	0.0889439	0.0106963	9.14396e-17
rs2814984	6	34597513	C	0.3338	0.00138134	0.00738685	0.851661	41207	0.338966	0.00304499	0.00738676	0.680176	-0.00183681	0.00738676	0.803622	-0.00651246	0.00738676	0.377972
rs142401787	6	34598132	A	0.0226	0.0142781	0.0301862	0.636213	24842	0.0149105	0.0276299	0.0301857	0.360018	-0.0133853	0.0301857	0.657453	-0.0348785	0.0301857	0.2479
rs9469827	6	34598401	T	0.0924	0.03494	0.0120275	0.00367253	41207	0.135189	0.0548591	0.0120286	5.09813e-06	0.0728665	0.0120286	1.38035e-09	0.0807733	0.0120286	1.87956e-11
rs9366860	6	34599705	C	0.0304	0.0180778	0.0202893	0.372929	41207	0.0357853	0.0213799	0.0202893	0.291995	-0.00214031	0.0202893	0.915987	0.000755286	0.0202893	0.970305
rs144019847	6	34599944	A	0.0209	0.0115728	0.0313626	0.712128	24842	0.0119284	0.00656274	0.0313621	0.834248	0.0123211	0.0313621	0.694419	0.0272461	0.0313621	0.384979
rs76202810	6	34600673	C	0.0574	0.000464245	0.0149756	0.97527	41207	0.0586481	-0.0146008	0.0149754	0.329569	-0.00633711	0.0149754	0.672174	-0.0316308	0.0149754	0.0346714
rs577503762	6	34601586	A	0.0063	-0.0677884	0.0807005	0.400908	12264	0.0119284	-0.0398594	0.0806995	0.62136	-0.138778	0.0806995	0.0854881	-0.153888	0.0806995	0.0565298
rs4618513	6	34601825	G	0.2294	-0.00938678	0.00828489	0.257214	41207	0.190855	-0.0147881	0.00828492	0.0742701	-0.0274537	0.00828492	0.00092072	-0.0373185	0.00828492	6.65638e-06
rs74839054	6	34602131	A	0.0574	0.00121303	0.0149756	0.935442	41207	0.0586481	-0.013852	0.0149754	0.354975	-0.00558832	0.0149754	0.709025	-0.030882	0.0149754	0.039191
rs78514264	6	34602508	T	0.0571	0.00339283	0.0150125	0.821201	41207	0.0586481	-0.0117093	0.0150123	0.435402	-0.00342528	0.0150123	0.819519	-0.0287813	0.0150123	0.0552159
rs2814986	6	34602685	C	0.1625	-0.0198092	0.00944197	0.0359051	41207	0.125249	-0.0209452	0.00944236	0.0265401	-0.0397471	0.00944236	2.56e-05	-0.0392494	0.00944236	3.22817e-05
rs9469832	6	34603161	A	0.0944	0.0355946	0.0119125	0.0028081	41207	0.136183	0.0563641	0.0119137	2.23365e-06	0.0746023	0.0119137	3.80295e-10	0.083577	0.0119137	2.29583e-12
rs2492862	6	34603303	C	0.2191	-0.0263164	0.0101023	0.00918743	28629	0.190855	-0.0318067	0.0101033	0.00164306	-0.0446808	0.0101033	9.76109e-06	-0.054708	0.0101033	6.13328e-08
rs553804507	6	34603321	G	0.0538	-0.0146884	0.0185226	0.427778	28629	0.0437376	-0.0457785	0.0185225	0.0134544	-0.0674887	0.0185225	0.000268843	-0.0983769	0.0185225	1.08897e-07
rs6923682	6	34603346	A	0.2358	-0.008122	0.00984485	0.409372	28629	0.215706	-0.0212076	0.00984479	0.0312252	-0.0362535	0.00984479	0.000230955	-0.0440378	0.00984479	7.7054e-06
rs59366096	6	34603350	A	0.1746	-0.0171838	0.0110082	0.118524	28629	0.145129	-0.0200315	0.0110085	0.068814	-0.0330872	0.0110085	0.00265048	-0.0363616	0.0110085	0.000956399
rs1964810	6	34603572	G	0.057	0.00288478	0.0150249	0.847742	41207	0.0586481	-0.0122298	0.0150247	0.415656	-0.00393895	0.0150247	0.793195	-0.0293158	0.0150247	0.0510363
rs2492863	6	34603646	A	0.1625	-0.0198187	0.00944197	0.0358169	41207	0.125249	-0.0209546	0.00944236	0.0264721	-0.0397565	0.00944236	2.54869e-05	-0.0392589	0.00944236	3.21408e-05
rs76967117	6	34603691	A	0.1394	-0.021893	0.0100565	0.0294806	41207	0.0994036	-0.0270314	0.010057	0.00719184	-0.0424663	0.010057	2.41527e-05	-0.0482605	0.010057	1.59694e-06
rs13197081	6	34603943	C	0.005	0.0921624	0.0636042	0.147338	24842	0.0168986	0.104812	0.0636056	0.0993862	0.144216	0.0636056	0.0233693	0.116539	0.0636056	0.0669192
rs7764921	6	34604335	A	0.0943	0.0351706	0.0119182	0.00316747	41207	0.136183	0.05595	0.0119193	2.67838e-06	0.0741968	0.0119193	4.81804e-10	0.0831758	0.0119193	2.98914e-12
rs2814987	6	34605145	A	0.3333	0.00450765	0.00738958	0.541862	41207	0.335984	0.00625409	0.00738953	0.39736	0.00480559	0.00738953	0.515483	0.000853018	0.00738953	0.908099
rs9380447	6	34605156	C	0.0303	0.0195495	0.0203217	0.33605	41207	0.0357853	0.0228569	0.0203217	0.260694	-0.000700917	0.0203217	0.972486	0.0021993	0.0203217	0.913818
rs183483324	6	34605614	C	0.0156	0.0570922	0.0337225	0.0904555	28629	0.0149105	-0.0393909	0.0337236	0.242786	-0.0498096	0.0337236	0.139677	-0.072116	0.0337236	0.0324807
rs9469833	6	34605620	C	0.1438	0.036999	0.0119083	0.00188996	28629	0.17495	0.0513595	0.0119101	1.61588e-05	0.0719506	0.0119101	1.53018e-09	0.0749537	0.0119101	3.10797e-10
rs77302645	6	34606386	C	0.0945	0.0351492	0.0119069	0.00315723	41207	0.136183	0.0559088	0.011908	2.66531e-06	0.0741383	0.011908	4.78741e-10	0.0831088	0.011908	2.96794e-12
rs17644393	6	34607958	T	0.0372	0.0138598	0.0184061	0.45145	41207	0.0516899	0.0729701	0.018406	7.35595e-05	0.114921	0.018406	4.27507e-10	0.112508	0.018406	9.80354e-10
rs9461993	6	34608344	A	0.0942	0.0354973	0.0119238	0.00291084	41207	0.136183	0.0562865	0.011925	2.35787e-06	0.074542	0.011925	4.08064e-10	0.0835253	0.011925	2.48355e-12
rs2814988	6	34608480	T	0.3319	0.00133154	0.00739742	0.857153	41207	0.336978	0.00205633	0.00739733	0.781026	-0.000383082	0.00739733	0.958699	-0.00477361	0.00739733	0.518723
rs2814989	6	34608640	A	0.2309	-0.0170108	0.00826569	0.0395901	41207	0.191849	-0.0237268	0.00826601	0.0040994	-0.0375914	0.00826601	5.42338e-06	-0.0465709	0.00826601	1.7606e-08
rs79003345	6	34609462	T	0.0195	0.0321444	0.0251916	0.201956	41207	0.0139165	0.0195845	0.0251918	0.436913	-0.0254168	0.0251918	0.313006	-0.0137637	0.0251918	0.58482
rs187563468	6	34610672	G	0.0063	-0.0179967	0.0807027	0.823536	12264	0.0129225	-0.0148425	0.0806995	0.854074	0.0356817	0.0806995	0.658377	0.0712021	0.0806995	0.377608
rs60917185	6	34611000	T	0.2307	-0.0164703	0.00826822	0.0463711	41207	0.190855	-0.021861	0.00826852	0.00819621	-0.0345015	0.00826852	3.01108e-05	-0.0443467	0.00826852	8.17051e-08
rs9469835	6	34611001	G	0.3352	0.00215471	0.00737916	0.770287	41207	0.338966	0.00380223	0.00737908	0.606363	0.000365892	0.00737908	0.960453	-0.00438808	0.00737908	0.552067
rs9461994	6	34611185	T	0.0942	0.0350562	0.0119239	0.00328212	41207	0.136183	0.0558454	0.011925	2.82622e-06	0.0741009	0.011925	5.16779e-10	0.0830842	0.011925	3.23225e-12
rs2814990	6	34612379	T	0.2319	-0.0139647	0.00825335	0.090646	41207	0.189861	-0.0179765	0.00825354	0.0294033	-0.0292794	0.00825354	0.000388905	-0.0385371	0.00825354	3.02435e-06
rs6909637	6	34613630	T	0.0986	0.0339907	0.0110972	0.0021913	45674	0.136183	0.0523682	0.0110982	2.37462e-06	0.0705654	0.0110982	2.04051e-10	0.0783243	0.0110982	1.69675e-12
rs9469836	6	34614779	A	0.0943	0.0349561	0.0119182	0.00335704	41207	0.136183	0.0557355	0.0119193	2.92434e-06	0.0739823	0.0119193	5.40314e-10	0.0829613	0.0119193	3.39695e-12
rs2814991	6	34615443	G	0.3316	0.00114686	0.0073991	0.876821	41207	0.33499	0.00394225	0.00739902	0.594167	0.00347591	0.00739902	0.638512	-0.00163231	0.00739902	0.825395
rs9469837	6	34615532	T	0.0945	0.0353515	0.0119069	0.00298771	41207	0.136183	0.0561112	0.011908	2.45234e-06	0.0743407	0.011908	4.29493e-10	0.0833112	0.011908	2.62945e-12
rs3800461	6	34616322	C	0.1386	-0.0296362	0.0100803	0.00328212	41207	0.0994036	-0.034787	0.0100813	0.000559229	-0.0502592	0.0100813	6.18333e-07	-0.0560673	0.0100813	2.67416e-08
rs2744959	6	34616654	A	0.3318	0.00153878	0.00739798	0.835229	41207	0.335984	0.00329489	0.00739789	0.656044	0.00183837	0.00739789	0.803748	-0.0031672	0.00739789	0.668562
rs2814992	6	34617144	G	0.3333	0.00183896	0.00701895	0.793321	45674	0.335984	0.00342153	0.00701888	0.625921	0.00199337	0.00701888	0.776409	-0.00250732	0.00701888	0.720924
rs2744958	6	34618356	C	0.3641	0.00374997	0.00723933	0.604458	41207	0.371769	0.00727327	0.00723927	0.315043	0.00389512	0.00723927	0.59054	-6.44473e-05	0.00723927	0.992897
rs2744957	6	34618516	C	0.333	0.00434606	0.00739125	0.556532	41207	0.33499	0.00712617	0.00739119	0.334974	0.00666238	0.00739119	0.367379	0.00209678	0.00739119	0.776651
rs2814993	6	34618893	A	0.1596	-0.0177065	0.00903395	0.0499958	45674	0.124254	-0.0170575	0.00903423	0.0590132	-0.0342277	0.00903423	0.00015146	-0.032919	0.00903423	0.000268627
rs2744956	6	34618937	C	0.1621	-0.0197061	0.00945136	0.0370693	41207	0.122266	-0.020703	0.00945174	0.0284957	-0.0361176	0.00945174	0.000132768	-0.0350127	0.00945174	0.00021192
rs2744955	6	34618958	G	0.1625	-0.0194977	0.00944198	0.038923	41207	0.124254	-0.0187835	0.00944236	0.0466703	-0.0358401	0.00944236	0.000147245	-0.0345626	0.00944236	0.000251844
rs16892384	6	34619003	A	0.0945	0.0353515	0.0119069	0.00298771	41207	0.136183	0.0561112	0.011908	2.45234e-06	0.0743407	0.011908	4.29493e-10	0.0833112	0.011908	2.62945e-12
rs16892386	6	34619392	A	0.0943	0.0349681	0.0119182	0.00334624	41207	0.136183	0.0557474	0.0119193	2.91013e-06	0.0739942	0.0119193	5.36889e-10	0.0829732	0.0119193	3.37293e-12
rs2814994	6	34620153	A	0.1622	-0.0197768	0.00944901	0.0363492	41207	0.122266	-0.0207735	0.00944939	0.0279212	-0.0361842	0.00944939	0.000128527	-0.0350796	0.00944939	0.000205332
rs79516738	6	34620989	C	0.031	-0.0249819	0.020098	0.213868	41207	0.0258449	-0.0105589	0.0200982	0.599328	0.0205772	0.0200982	0.305913	-0.0026543	0.0200982	0.894932
rs2814995	6	34621171	C	0.3318	0.00153878	0.00739798	0.835229	41207	0.335984	0.00329489	0.00739789	0.656044	0.00183837	0.00739789	0.803748	-0.0031672	0.00739789	0.668562
rs2814996	6	34621314	C	0.1632	-0.0137807	0.00942589	0.143741	41207	0.124254	-0.0130677	0.00942603	0.165643	-0.0300948	0.00942603	0.00140934	-0.0288195	0.00942603	0.00223237
rs2744954	6	34621470	G	0.1632	-0.0138089	0.00942589	0.142921	41207	0.125249	-0.0149429	0.00942603	0.112902	-0.0337123	0.00942603	0.000348211	-0.0332155	0.00942603	0.000425391
rs79796289	6	34621584	C	0.1627	0.00251989	0.00943778	0.789469	41207	0.177932	-0.00169076	0.00943768	0.85782	-2.27934e-05	0.00943768	0.998073	0.0120975	0.00943768	0.199901
rs2252551	6	34622676	G	0.2318	-0.0135541	0.00825461	0.10059	41207	0.189861	-0.0175665	0.00825478	0.0333336	-0.0288711	0.00825478	0.000469632	-0.0381302	0.00825478	3.8529e-06
rs2814997	6	34622991	T	0.2308	-0.0168067	0.00826695	0.0420525	41207	0.190855	-0.0201928	0.00826727	0.0145859	-0.0312502	0.00826727	0.000156832	-0.0405301	0.00826727	9.46326e-07
rs9469838	6	34623369	G	0.0943	0.0348846	0.0119182	0.00342249	41207	0.136183	0.055664	0.0119193	3.01104e-06	0.0739108	0.0119193	5.61317e-10	0.0828898	0.0119193	3.54465e-12
rs112540634	6	34623905	T	0.1413	-0.0333131	0.0119961	0.00548632	28629	0.120278	-0.0362294	0.0119975	0.00252982	-0.0535164	0.0119975	8.17181e-06	-0.0512798	0.0119975	1.91812e-05
rs6900426	6	34624148	T	0.0942	0.0351993	0.0119239	0.00315723	41207	0.135189	0.0549467	0.011925	4.07159e-06	0.0727989	0.011925	1.02968e-09	0.0806376	0.011925	1.36032e-11
rs2814998	6	34625211	T	0.2319	-0.0132384	0.00825338	0.108714	41207	0.189861	-0.0172503	0.00825354	0.0366138	-0.0285532	0.00825354	0.000541163	-0.0378108	0.00825354	4.62388e-06
rs115895058	6	34625978	G	0.003	-0.0711221	0.0820325	0.385942	24842	0.0109344	-0.0463347	0.082032	0.572185	-0.20165	0.082032	0.0139641	-0.205219	0.082032	0.01236
rs183306285	6	34626273	C	0.0207	0.0360734	0.0293518	0.219072	28629	0.0149105	0.0695938	0.0293521	0.01774	0.0607333	0.0293521	0.0385338	0.0825641	0.0293521	0.00490989
rs188885119	6	34626549	T	0.0117	-0.00398449	0.0323942	0.902107	41207	0.0109344	-0.110875	0.0323938	0.000619969	-0.0926466	0.0323938	0.00423628	-0.063272	0.0323938	0.0507945
rs2744952	6	34627437	C	0.219	-0.0261389	0.0101039	0.00968156	28629	0.189861	-0.030233	0.010105	0.00277249	-0.0417676	0.010105	3.57471e-05	-0.051215	0.010105	4.01373e-07
rs9469840	6	34627458	T	0.1083	0.0520714	0.0134447	0.000107504	28629	0.135189	0.0706336	0.013448	1.50177e-07	0.0874143	0.013448	8.02317e-11	0.0947825	0.013448	1.81421e-12
rs9461997	6	34627689	T	0.0943	0.0361358	0.0119181	0.00242939	41207	0.135189	0.0558738	0.0119193	2.76334e-06	0.0737176	0.0119193	6.22146e-10	0.0815525	0.0119193	7.80697e-12
rs6937428	6	34630245	A	0.0939	0.0358227	0.0119409	0.0026998	41207	0.135189	0.0555983	0.011942	3.22914e-06	0.0734761	0.011942	7.61625e-10	0.081326	0.011942	9.75602e-12
rs56987113	6	34632391	G	0.0576	0.00161473	0.0149512	0.913996	41207	0.0586481	-0.0134257	0.014951	0.369195	-0.00517552	0.014951	0.729218	-0.0304279	0.014951	0.0418333
rs7759296	6	34633033	A	0.0082	0.0263395	0.0708052	0.709893	12264	0.0119284	-0.0160682	0.0708027	0.820468	-0.00156866	0.0708027	0.982324	-0.0260111	0.0708027	0.71334
rs2744949	6	34633862	T	0.3331	0.00218322	0.00702	0.755801	45674	0.33499	0.00334056	0.00701993	0.634168	0.00171499	0.00701993	0.806996	-0.0032357	0.00701993	0.644849
rs79093531	6	34634011	C	0.0572	0.00235503	0.0150002	0.875245	41207	0.0586481	-0.0127347	0.015	0.395892	-0.00445748	0.015	0.766341	-0.0297926	0.015	0.0470139
rs2815000	6	34634263	A	0.2311	-0.0162868	0.00826322	0.0487239	41207	0.190855	-0.0216742	0.00826351	0.00871897	-0.034307	0.00826351	3.30116e-05	-0.0441464	0.00826351	9.1762e-08
rs2815001	6	34634353	A	0.3327	0.00481279	0.00739291	0.515046	41207	0.33499	0.00609598	0.00739286	0.409612	0.00445038	0.00739286	0.547186	-0.0010525	0.00739286	0.88679
rs7765969	6	34634855	T	0.1086	0.0510687	0.0134285	0.000142954	28629	0.135189	0.0696083	0.0134317	2.19054e-07	0.0863687	0.0134317	1.27421e-10	0.0937279	0.0134317	2.99159e-12
rs2744948	6	34634953	G	0.2323	-0.0129335	0.00824843	0.116881	41207	0.190855	-0.0183112	0.00824858	0.026424	-0.0309212	0.00824858	0.000177774	-0.0407428	0.00824858	7.83769e-07
rs2815003	6	34635809	C	0.2322	-0.0135459	0.00824965	0.10059	41207	0.190855	-0.0189244	0.00824982	0.0217953	-0.0315363	0.00824982	0.000132017	-0.0413593	0.00824982	5.34876e-07
rs2815004	6	34636268	T	0.3329	0.00442769	0.00739181	0.549173	41207	0.33499	0.00571069	0.00739175	0.439773	0.00406534	0.00739175	0.582331	-0.00143671	0.00739175	0.845889
rs7748836	6	34638613	A	0.109	0.0415112	0.013408	0.0019615	28629	0.135189	0.060021	0.01341	7.61166e-06	0.0767543	0.01341	1.04261e-08	0.0841017	0.01341	3.57475e-10
rs2815005	6	34638847	A	0.1596	-0.0172007	0.00903397	0.0569102	45674	0.125249	-0.018233	0.00903423	0.0435691	-0.0371896	0.00903423	3.84632e-05	-0.036572	0.00903423	5.16216e-05
rs6916624	6	34639105	A	0.0132	0.0106519	0.0305213	0.727089	41207	0.0188867	-0.0313928	0.0305209	0.303684	-0.092283	0.0305209	0.00249791	-0.0864036	0.0305209	0.00464086
rs2395598	6	34640686	C	0.3333	0.0047515	0.00738958	0.520224	41207	0.335984	0.00650562	0.00738953	0.378651	0.00505075	0.00738953	0.49429	5.08427e-05	0.00738953	0.99451
rs13207858	6	34640870	T	0.0381	0.0520174	0.0181943	0.00424979	41207	0.0586481	0.0633896	0.0181958	0.000494457	0.0898386	0.0181958	7.92059e-07	0.101234	0.0181958	2.6429e-08
rs35286877	6	34641078	G	0.0943	0.0345391	0.0119182	0.00375551	41207	0.136183	0.0553184	0.0119193	3.46603e-06	0.0735653	0.0119193	6.74591e-10	0.0825443	0.0119193	4.35207e-12
rs35987776	6	34641224	A	0.0946	0.0344067	0.0119013	0.00384018	41207	0.136183	0.0551565	0.0119024	3.58535e-06	0.0733774	0.0119024	7.05111e-10	0.0823436	0.0119024	4.57251e-12
rs2395599	6	34641415	C	0.3321	0.00171594	0.0073963	0.816538	41207	0.335984	0.00347165	0.00739621	0.638796	0.00201546	0.00739621	0.785238	-0.00298897	0.00739621	0.686123
rs2744943	6	34643179	G	0.3335	0.00225274	0.00701789	0.74821	45674	0.335984	0.00383507	0.00701782	0.584739	0.00240713	0.00701782	0.731597	-0.00209289	0.00701782	0.765532
rs74655984	6	34643623	C	0.0248	0.044425	0.0288474	0.12356	24842	0.0139165	0.0332575	0.0288482	0.248974	-0.00675476	0.0288482	0.81487	0.00360645	0.0288482	0.900512
rs2744942	6	34643752	C	0.1633	-0.0137207	0.00942357	0.145393	41207	0.125249	-0.0148544	0.0094237	0.114961	-0.0336192	0.0094237	0.000360388	-0.0331225	0.0094237	0.00044007
rs9469842	6	34644081	A	0.0944	0.0349515	0.0119126	0.00334624	41207	0.136183	0.055721	0.0119137	2.91013e-06	0.0739591	0.0119137	5.36889e-10	0.0829339	0.0119137	3.37293e-12
rs6914714	6	34644219	A	0.1123	0.0502456	0.013233	0.000146458	28629	0.140159	0.06358	0.0132361	1.5588e-06	0.0830868	0.0132361	3.44503e-10	0.0909069	0.0132361	6.50525e-12
rs115213601	6	34644253	A	0.0254	-0.0431796	0.0405823	0.287329	12264	0.0198807	-0.0851028	0.0405825	0.0359909	-0.0824001	0.0405825	0.0423124	-0.114136	0.0405825	0.00491662
rs6937784	6	34644276	G	0.3321	0.00138311	0.0073963	0.851661	41207	0.33499	0.00266688	0.00739621	0.718418	0.00102053	0.00739621	0.890256	-0.00396978	0.00739621	0.591453
rs12215331	6	34644749	C	0.2049	-0.00438159	0.00962987	0.649109	33096	0.193837	-0.0124073	0.00962976	0.197596	-0.0102647	0.00962976	0.286454	-0.0162835	0.00962976	0.0908444
rs2064254	6	34644863	T	0.4204	0.000966785	0.00705682	0.891031	41207	0.430417	0.00233421	0.00705674	0.740812	0.00329395	0.00705674	0.640657	0.0113871	0.00705674	0.106602
rs2492859	6	34645266	G	0.1633	-0.013683	0.00942357	0.146502	41207	0.125249	-0.0148167	0.0094237	0.115885	-0.0335815	0.0094237	0.000365927	-0.0330848	0.0094237	0.000446744
rs2064253	6	34645322	T	0.2323	-0.0137913	0.0082484	0.0945243	41207	0.190855	-0.019169	0.00824858	0.0201301	-0.031779	0.00824858	0.000116841	-0.0416005	0.00824858	4.57433e-07
rs192964990	6	34646162	C	0.0572	0.00411005	0.0150002	0.784085	41207	0.0586481	-0.0109797	0.015	0.464181	-0.00270246	0.015	0.857024	-0.0280376	0.015	0.0615987
rs547389334	6	34646580	T	0.0203	0.0316785	0.0296337	0.28507	28629	0.0139165	0.0602509	0.0296338	0.0420343	0.0483911	0.0296338	0.102475	0.0642949	0.0296338	0.0300336
rs76082214	6	34646747	G	0.0571	0.00175647	0.0150125	0.90686	41207	0.0586481	-0.0133457	0.0150123	0.374013	-0.00506164	0.0150123	0.735992	-0.0304176	0.0150123	0.0427469
rs2744941	6	34646917	G	0.3342	0.0071762	0.0088595	0.41794	28629	0.335984	0.00892914	0.00885945	0.313519	0.00747525	0.00885945	0.398804	0.0024787	0.00885945	0.779646
rs78192747	6	34647000	T	0.0099	0.0658972	0.0351827	0.0610684	41207	0.0178926	0.0346081	0.0351838	0.325294	0.00354289	0.0351838	0.919791	0.00691619	0.0351838	0.844162
rs2814945	6	34647978	A	0.3336	0.00228064	0.00701737	0.745181	45674	0.335984	0.00386285	0.0070173	0.581993	0.00243502	0.0070173	0.72859	-0.00206466	0.0070173	0.768587
rs58643640	6	34648432	A	0.0571	0.00165138	0.0150125	0.912409	41207	0.0586481	-0.0134508	0.0150123	0.370263	-0.00516673	0.0150123	0.730722	-0.0305227	0.0150123	0.0420348
rs9469843	6	34649893	A	0.109	0.051241	0.0134068	0.000132374	28629	0.136183	0.0707272	0.01341	1.33336e-07	0.0878385	0.01341	5.74565e-11	0.0962587	0.01341	7.06795e-13
rs76192698	6	34650694	C	0.0078	0.151601	0.0725709	0.0367077	12264	0.0168986	0.161742	0.0725808	0.025851	0.193335	0.0725808	0.00772812	0.171145	0.0725808	0.018374
rs116072038	6	34650865	G	0.0238	-0.00820428	0.0228532	0.719595	41207	0.0159046	0.0277124	0.0228529	0.225267	-0.011547	0.0228529	0.613366	-0.0316064	0.0228529	0.166653
rs75960660	6	34650984	C	0.0594	0.00693073	0.0176804	0.695058	28629	0.0586481	-0.00789427	0.0176802	0.655233	0.000237753	0.0176802	0.989271	-0.0246529	0.0176802	0.163203
rs2814946	6	34651180	C	0.3334	0.00763258	0.00886479	0.389238	28629	0.335984	0.00938657	0.00886475	0.289661	0.00793181	0.00886475	0.370916	0.00293228	0.00886475	0.740811
rs111868030	6	34651306	T	0.2608	-0.00341703	0.00951818	0.719595	28629	0.236581	-0.0144021	0.00951803	0.130246	-0.0301921	0.00951803	0.00151346	-0.03649	0.00951803	0.00012619
rs115531193	6	34651311	A	0.1129	0.0417882	0.0132032	0.00155083	28629	0.141153	0.0592834	0.0132053	7.14384e-06	0.0728893	0.0132053	3.39593e-08	0.0791636	0.0132053	2.03699e-09
rs75022090	6	34651560	T	0.0573	0.00182852	0.0149879	0.902899	41207	0.0586481	-0.0132489	0.0149877	0.376706	-0.0049784	0.0149877	0.739765	-0.0302928	0.0149877	0.0432617
rs2814947	6	34653268	C	0.3321	0.0017973	0.0073963	0.808005	41207	0.335984	0.00355301	0.00739621	0.630956	0.00209682	0.00739621	0.776794	-0.00290761	0.00739621	0.69423
rs2814948	6	34653413	A	0.1633	-0.013815	0.00942357	0.142648	41207	0.125249	-0.0149486	0.0094237	0.112675	-0.0337134	0.0094237	0.000346882	-0.0332167	0.0094237	0.000423789
rs78147341	6	34653887	C	0.0187	-0.0142974	0.0257147	0.578211	41207	0.0238569	-0.0547205	0.0257145	0.0333368	-0.0564167	0.0257145	0.0282379	-0.0501122	0.0257145	0.0513204
rs147141251	6	34654054	A	0.0253	0.0468517	0.0285681	0.101005	24842	0.0139165	0.0357922	0.0285691	0.210267	-0.00383287	0.0285691	0.893275	0.00642807	0.0285691	0.821978
rs113380484	6	34654095	A	0.0149	0.0495671	0.0287512	0.0847078	41207	0.0119284	0.0693027	0.0287519	0.0159363	0.072108	0.0287519	0.0121438	0.0461825	0.0287519	0.10822
rs13191469	6	34654245	T	0.0349	0.056252	0.0189784	0.00303668	41207	0.0536779	0.0639703	0.0189802	0.000750676	0.0861968	0.0189802	5.58798e-06	0.0906915	0.0189802	1.76856e-06
rs56930444	6	34654544	A	0.1437	-0.0103053	0.0119136	0.387039	28629	0.125249	-0.0114999	0.0119135	0.334405	-0.0312732	0.0119135	0.00866456	-0.0307498	0.0119135	0.00984903
rs572907413	6	34654667	A	0.0206	-0.04261	0.0389132	0.273517	16366	0.0218688	-0.0114189	0.0389135	0.769183	-0.0299825	0.0389135	0.441008	-0.027373	0.0389135	0.481787
rs540517539	6	34654670	T	0.0206	-0.04261	0.0389132	0.273517	16366	0.0218688	-0.0114189	0.0389135	0.769183	-0.0299825	0.0389135	0.441008	-0.027373	0.0389135	0.481787
rs561930702	6	34654671	T	0.0206	-0.04261	0.0389132	0.273517	16366	0.0218688	-0.0114189	0.0389135	0.769183	-0.0299825	0.0389135	0.441008	-0.027373	0.0389135	0.481787
rs573876223	6	34654672	G	0.0206	-0.04261	0.0389132	0.273517	16366	0.0218688	-0.0114189	0.0389135	0.769183	-0.0299825	0.0389135	0.441008	-0.027373	0.0389135	0.481787
rs544353765	6	34654673	C	0.0206	-0.04261	0.0389132	0.273517	16366	0.0218688	-0.0114189	0.0389135	0.769183	-0.0299825	0.0389135	0.441008	-0.027373	0.0389135	0.481787
rs2744961	6	34655000	T	0.3611	0.00557696	0.00725223	0.441893	41207	0.354871	0.0158326	0.00725219	0.0290251	0.0152072	0.00725219	0.0360016	0.0109578	0.00725219	0.130798
rs573868765	6	34655485	T	0.0075	0.084293	0.0740061	0.254703	12264	0.0109344	0.101404	0.074007	0.170628	0.100716	0.074007	0.173545	0.0759108	0.074007	0.305021
rs9462001	6	34655563	A	0.1222	0.0300858	0.0106348	0.00466937	41207	0.15507	0.0654293	0.0106357	7.6582e-10	0.08261	0.0106357	8.02157e-15	0.0914058	0.0106357	8.38154e-18
rs146789479	6	34655594	G	0.0239	-0.00652265	0.0228065	0.774878	41207	0.0159046	0.0293207	0.0228062	0.198568	-0.00985854	0.0228062	0.665542	-0.029877	0.0228062	0.190183
rs11751920	6	34655818	C	0.0238	-0.00484487	0.0228532	0.832107	41207	0.0178926	0.0396101	0.0228529	0.0830487	-0.00902883	0.0228529	0.69278	-0.0325701	0.0228529	0.154098
rs2744953	6	34656462	T	0.2312	-0.0170609	0.00826193	0.038923	41207	0.191849	-0.0217853	0.00826226	0.0083711	-0.0340744	0.00826226	3.7219e-05	-0.0438574	0.00826226	1.10736e-07
rs2814949	6	34656722	G	0.3599	0.00232967	0.00725754	0.74821	41207	0.354871	0.0125927	0.00725746	0.0827151	0.0119669	0.00725746	0.0991664	0.00771439	0.00725746	0.2878
rs76419500	6	34657369	A	0.0238	-0.0157001	0.0228531	0.492083	41207	0.0238569	-0.0081591	0.0228529	0.721072	-0.0161423	0.0228529	0.479966	-0.0483737	0.0228529	0.0342819
rs2744947	6	34657809	T	0.1627	-0.0197051	0.00943729	0.0367978	41207	0.125249	-0.0208404	0.00943768	0.0272292	-0.039633	0.00943768	2.67569e-05	-0.0391356	0.00943768	3.37237e-05
rs9469847	6	34658003	C	0.1287	0.0283959	0.0104014	0.00633343	41207	0.164016	0.0556855	0.0104022	8.63984e-08	0.0719889	0.0104022	4.49967e-12	0.0774156	0.0104022	9.90142e-14
rs2744944	6	34658080	A	0.3648	0.00201172	0.00723639	0.781012	41207	0.354871	0.0122449	0.0072363	0.0906184	0.0116208	0.0072363	0.108294	0.00738074	0.0072363	0.307747
rs2814950	6	34658363	C	0.2413	-0.0136443	0.00814097	0.0937382	41207	0.190855	-0.0189519	0.00814115	0.0199167	-0.0313977	0.00814115	0.000114946	-0.0410913	0.00814115	4.47963e-07
rs41438444	6	34658628	A	0.0576	0.000164463	0.0149512	0.991223	41207	0.0586481	-0.014876	0.014951	0.319745	-0.00662579	0.014951	0.657645	-0.0318782	0.014951	0.0329924
rs2744972	6	34659054	T	0.164	-0.0175222	0.00893536	0.049879	45674	0.125249	-0.0185433	0.00893563	0.0379674	-0.037293	0.00893563	2.99934e-05	-0.0366822	0.00893563	4.04045e-05
rs9462002	6	34659234	G	0.0945	0.0344944	0.0119069	0.0037675	41207	0.136183	0.0552541	0.011908	3.48284e-06	0.0734836	0.011908	6.78871e-10	0.0824541	0.011908	4.38291e-12
rs9462003	6	34659938	A	0.0945	0.0350182	0.0119069	0.00327155	41207	0.136183	0.0557779	0.011908	2.81246e-06	0.0740074	0.011908	5.135e-10	0.0829779	0.011908	3.20937e-12
rs7771778	6	34660324	C	0.3381	0.00460218	0.00736349	0.531971	41207	0.335984	0.00635011	0.00736344	0.388476	0.00490038	0.00736344	0.50573	-8.18784e-05	0.00736344	0.991128
rs9368828	6	34661449	A	0.3543	0.00747923	0.00873742	0.391998	28629	0.335984	0.0106844	0.00873737	0.221391	0.00902066	0.00873737	0.301874	0.00412424	0.00873737	0.63691
rs144070118	6	34661454	A	0.0165	-0.0298207	0.0328061	0.36335	28629	0.0168986	-0.0640202	0.032806	0.051	-0.113644	0.032806	0.000531961	-0.115873	0.032806	0.000412312
rs3800458	6	34663487	A	0.3688	0.00373263	0.00721979	0.605156	41207	0.371769	0.00726103	0.00721972	0.31455	0.00387798	0.00721972	0.591173	-0.000576594	0.00721972	0.936346
rs3800457	6	34663598	C	0.1683	-0.0139097	0.00931038	0.135176	41207	0.125249	-0.0150298	0.00931052	0.106467	-0.0335692	0.00931052	0.000311542	-0.0330785	0.00931052	0.000381144
rs3800456	6	34664207	T	0.2371	-0.0123754	0.00819017	0.130788	41207	0.190855	-0.017715	0.0081903	0.0305468	-0.0302359	0.0081903	0.000222782	-0.0399881	0.0081903	1.04818e-06
rs7742652	6	34667075	G	0.3371	0.00115691	0.00736888	0.875245	41207	0.335984	0.00290611	0.00736879	0.693299	0.00145533	0.00736879	0.843437	-0.00353055	0.00736879	0.631852
rs72910111	6	34667404	A	0.109	0.0417793	0.013408	0.00183322	28629	0.136183	0.0612655	0.01341	4.90911e-06	0.0783769	0.01341	5.07655e-09	0.0867971	0.01341	9.63637e-11
rs146245126	6	34667436	A	0.0224	-0.0484031	0.0282399	0.0865287	28629	0.0218688	-0.0654756	0.0282408	0.0204236	-0.0611692	0.0282408	0.0303124	-0.0501955	0.0282408	0.0755011
rs9368829	6	34668442	A	0.236	-0.0164965	0.00820315	0.0443255	41207	0.190855	-0.0218448	0.00820346	0.0077476	-0.0343858	0.00820346	2.76964e-05	-0.0441536	0.00820346	7.3532e-08
rs9368830	6	34668635	C	0.3386	0.0013912	0.00736087	0.850093	41207	0.336978	0.00360891	0.00736078	0.623929	0.00234922	0.00736078	0.74961	-0.00264536	0.00736078	0.719307
rs9380451	6	34668694	C	0.2361	-0.0165679	0.00820195	0.0433834	41207	0.190855	-0.0219154	0.00820225	0.00754288	-0.0344546	0.00820225	2.66181e-05	-0.044221	0.00820225	6.99426e-08
rs9380454	6	34669384	G	0.3371	0.00166537	0.00736887	0.821201	41207	0.335984	0.00341457	0.00736879	0.64309	0.00196378	0.00736879	0.789855	-0.0030221	0.00736879	0.681717
rs12208743	6	34669729	A	0.2122	-0.0104876	0.00851954	0.218323	41207	0.195825	-0.019127	0.00851959	0.0247639	-0.0181483	0.00851959	0.0331568	-0.0253829	0.00851959	0.00288857
rs35684630	6	34670344	T	0.1163	0.0500978	0.0130327	0.000121045	28629	0.145129	0.0618095	0.0130359	2.12141e-06	0.0779968	0.0130359	2.1873e-09	0.0827743	0.0130359	2.15679e-10
rs7759128	6	34670395	C	0.3357	0.00393163	0.00737642	0.594034	41207	0.335984	0.00568263	0.00737635	0.441072	0.00423035	0.00737635	0.566305	-0.000760646	0.00737635	0.917868
rs113389314	6	34670403	G	0.0571	0.00381318	0.0150125	0.799496	41207	0.0586481	-0.011289	0.0150123	0.452063	-0.00300493	0.0150123	0.841352	-0.0283609	0.0150123	0.0588686
rs7759412	6	34670584	T	0.0936	0.036436	0.011958	0.00231138	41207	0.135189	0.0564205	0.0119592	2.3846e-06	0.0744871	0.0119592	4.71085e-10	0.0836211	0.0119592	2.70598e-12
rs7741398	6	34670623	T	0.3371	0.00123797	0.00736888	0.866583	41207	0.335984	0.00298717	0.00736879	0.685197	0.00153638	0.00736879	0.83484	-0.00344949	0.00736879	0.639697
rs7759985	6	34670786	T	0.0944	0.0348919	0.0119126	0.00340054	41207	0.136183	0.0556614	0.0119137	2.98187e-06	0.0738996	0.0119137	5.54229e-10	0.0828743	0.0119137	3.49473e-12
rs7763987	6	34670975	G	0.337	0.00177603	0.00736941	0.809555	41207	0.335984	0.00352536	0.00736933	0.632378	0.00207446	0.00736933	0.778327	-0.00291178	0.00736933	0.692753
rs7763989	6	34670979	A	0.0945	0.0348992	0.0119069	0.00337873	41207	0.136183	0.0556588	0.011908	2.95297e-06	0.0738883	0.011908	5.47228e-10	0.0828588	0.011908	3.4455e-12
rs113242250	6	34671198	C	0.0589	0.0099048	0.0177505	0.576844	28629	0.0586481	-0.00497903	0.0177503	0.779091	0.00318527	0.0177503	0.857586	-0.0218041	0.0177503	0.219304
rs114847264	6	34671542	G	0.0169	-0.0226736	0.0270246	0.401469	41207	0.0139165	-0.0137801	0.0270245	0.610113	0.0189914	0.0270245	0.482213	0.00142245	0.0270245	0.958022
rs112710972	6	34672067	G	0.0572	0.00217503	0.0150002	0.884711	41207	0.0586481	-0.0129147	0.015	0.389248	-0.00463748	0.015	0.757196	-0.0299727	0.015	0.0456977
rs9296126	6	34672642	A	0.2362	-0.0167377	0.00820074	0.0412508	41207	0.190855	-0.0220844	0.00820106	0.00708395	-0.0346217	0.00820106	2.42553e-05	-0.0443867	0.00820106	6.22149e-08
rs6908462	6	34673149	T	0.0945	0.0345301	0.0119069	0.00373163	41207	0.136183	0.0552898	0.011908	3.43265e-06	0.0735193	0.011908	6.66111e-10	0.0824898	0.011908	4.29102e-12
rs6909393	6	34673496	A	0.0942	0.034782	0.0119239	0.00353416	41207	0.136183	0.0555713	0.011925	3.16105e-06	0.0738268	0.011925	5.98104e-10	0.08281	0.011925	3.80492e-12
rs9348950	6	34673678	G	0.3372	0.00114946	0.00736834	0.876033	41207	0.335984	0.00289853	0.00736825	0.694038	0.00144785	0.00736825	0.84422	-0.00353766	0.00736825	0.63114
rs9357181	6	34673833	C	0.3383	0.00436592	0.00736243	0.553181	41207	0.335984	0.0061136	0.00736238	0.406322	0.00466408	0.00736238	0.526406	-0.000317462	0.00736238	0.965606
rs7752237	6	34674316	G	0.2268	-0.0267226	0.00997856	0.00740632	28629	0.190855	-0.0321457	0.00997963	0.00127688	-0.0448622	0.00997963	6.94478e-06	-0.0547667	0.00997963	4.06865e-08
rs7752538	6	34674502	A	0.0416	0.0463837	0.0174441	0.0078373	41207	0.0606362	0.0615511	0.0174453	0.000418355	0.0883636	0.0174453	4.08036e-07	0.103872	0.0174453	2.6141e-09
rs4713823	6	34676130	G	0.2363	-0.017424	0.00819951	0.0335866	41207	0.191849	-0.026114	0.00819986	0.00144909	-0.0377683	0.00819986	4.10539e-06	-0.0469398	0.00819986	1.03759e-08
rs4711399	6	34676237	C	0.2438	-0.0130449	0.00811252	0.107835	41207	0.200795	-0.0257559	0.00811268	0.00149958	-0.0370729	0.00811268	4.88317e-06	-0.0480404	0.00811268	3.18742e-09
rs34993140	6	34676324	A	0.0386	0.0547478	0.0180805	0.00246178	41207	0.0586481	0.0660491	0.0180823	0.000259507	0.092333	0.0180823	3.28593e-07	0.103657	0.0180823	9.89422e-09
rs6457785	6	34676826	C	0.2427	-0.016859	0.00812481	0.0379865	41207	0.200795	-0.0295894	0.00812514	0.00027083	-0.0409238	0.00812514	4.73643e-07	-0.0519082	0.00812514	1.67422e-10
rs7749750	6	34677045	C	0.0943	0.0348966	0.0119182	0.0034115	41207	0.136183	0.0556759	0.0119193	2.99642e-06	0.0739227	0.0119193	5.57762e-10	0.0829017	0.0119193	3.5196e-12
rs6932930	6	34677103	G	0.2358	-0.0217173	0.0091557	0.0176921	33096	0.199801	-0.0332347	0.00915634	0.000283761	-0.0452453	0.00915634	7.75554e-07	-0.0562904	0.00915634	7.8617e-10
rs9469852	6	34677776	G	0.0944	0.0345108	0.0119126	0.0037675	41207	0.136183	0.0552803	0.0119137	3.48284e-06	0.0735184	0.0119137	6.78871e-10	0.0824932	0.0119137	4.38291e-12
rs556836825	6	34678480	T	0.0295	-0.00891635	0.024699	0.718099	28629	0.0308151	-0.0118749	0.0246986	0.630665	-0.0455708	0.0246986	0.0650267	-0.0845287	0.0246986	0.000620701
rs117257657	6	34679062	A	0.0217	-0.0169983	0.0239076	0.477084	41207	0.0308151	-0.04762	0.0239075	0.046388	-0.0454962	0.0239075	0.0570387	-0.0403979	0.0239075	0.0910735
rs6457786	6	34679440	C	0.1094	0.0422207	0.0133864	0.00161049	28629	0.136183	0.0616757	0.0133885	4.09274e-06	0.0787595	0.0133885	4.03812e-09	0.0871662	0.0133885	7.48864e-11
rs9368832	6	34679587	C	0.3372	0.0013042	0.00736834	0.859508	41207	0.336978	0.000534492	0.00736825	0.942172	-0.000260994	0.00736825	0.971744	-0.0048101	0.00736825	0.513876
rs9366862	6	34679935	A	0.3372	0.00131156	0.00736834	0.858723	41207	0.336978	0.000541861	0.00736825	0.941376	-0.000253625	0.00736825	0.972541	-0.00480273	0.00736825	0.514521
rs13196983	6	34680475	G	0.0945	0.0345539	0.0119069	0.00370789	41207	0.136183	0.0553136	0.011908	3.39957e-06	0.0735431	0.011908	6.57734e-10	0.0825136	0.011908	4.23082e-12
rs4713824	6	34680570	T	0.1676	-0.0194253	0.00932564	0.0372512	41207	0.126243	-0.0250229	0.00932602	0.0072938	-0.0423867	0.00932602	5.49367e-06	-0.0411141	0.00932602	1.04074e-05
rs12201281	6	34681091	T	0.3369	0.00185723	0.00736995	0.801041	41207	0.336978	0.00108735	0.00736986	0.882705	0.000291695	0.00736986	0.968428	-0.0042584	0.00736986	0.56339
rs7751664	6	34681188	G	0.2427	-0.0165421	0.00812483	0.0417504	41207	0.199801	-0.0279462	0.00812514	0.000582843	-0.0398387	0.00812514	9.43158e-07	-0.0507751	0.00812514	4.12724e-10
rs73413893	6	34681775	G	0.0572	0.00378005	0.0150002	0.801041	41207	0.0586481	-0.0113097	0.015	0.450861	-0.00303246	0.015	0.839789	-0.0283676	0.015	0.0586012
rs7772600	6	34681811	T	0.2363	-0.0170386	0.00819953	0.0377094	41207	0.191849	-0.0257287	0.00819986	0.00170281	-0.037383	0.00819986	5.14023e-06	-0.0465545	0.00819986	1.36699e-08
rs6938239	6	34683635	G	0.1683	-0.013677	0.00931039	0.141833	41207	0.126243	-0.0192652	0.00931052	0.0385285	-0.0366002	0.00931052	8.45727e-05	-0.0353297	0.00931052	0.000147885
rs13190935	6	34683940	T	0.0356	0.0578213	0.0187976	0.00209798	41207	0.0536779	0.0654661	0.0187995	0.000497065	0.087481	0.0187995	3.2655e-06	0.0919329	0.0187995	1.00743e-06
rs3800455	6	34683993	G	0.0578	0.00210469	0.0149269	0.88787	41207	0.0586481	-0.0129113	0.0149267	0.387049	-0.00467452	0.0149267	0.754155	-0.0298859	0.0149267	0.0452659
rs12190067	6	34684384	A	0.0961	-0.0174917	0.0118187	0.138873	41207	0.0944334	-0.0181	0.0118189	0.125661	-0.01167	0.0118189	0.323448	-0.0220154	0.0118189	0.0625009
rs146645325	6	34685105	T	0.0198	-0.00300052	0.0250043	0.904483	41207	0.0178926	0.00898629	0.025004	0.7193	-0.00389522	0.025004	0.876203	-0.0397917	0.025004	0.111517
rs149633381	6	34686801	A	0.0281	0.00143334	0.0210786	0.945786	41207	0.0188867	0.0912696	0.0210783	1.4909e-05	0.0993355	0.0210783	2.44466e-06	0.10505	0.0210783	6.23538e-07
rs60754257	6	34687854	A	0.0572	0.00222003	0.0150002	0.882343	41207	0.0586481	-0.0128697	0.015	0.390903	-0.00459248	0.015	0.759479	-0.0299277	0.015	0.0460238
rs111567516	6	34688714	T	0.0933	0.034513	0.0119754	0.0039516	41207	0.135189	0.0543456	0.0119764	5.6867e-06	0.0722748	0.0119764	1.59198e-09	0.0801473	0.0119764	2.20002e-11
rs9366863	6	34688946	T	0.3362	0.00113555	0.00737373	0.87761	41207	0.336978	0.000365288	0.00737364	0.960489	-0.00043078	0.00737364	0.953413	-0.00498321	0.00737364	0.499159
rs6930421	6	34689126	C	0.1687	-0.0197746	0.00930132	0.0335033	41207	0.126243	-0.0253096	0.00930172	0.00650922	-0.0424795	0.00930172	4.95126e-06	-0.0403181	0.00930172	1.46106e-05
rs139376737	6	34689362	A	0.0221	-0.0369635	0.0236946	0.11876	41207	0.0109344	-0.0489788	0.023695	0.0387291	-0.045948	0.023695	0.0524837	-0.0609731	0.023695	0.0100748
rs10947521	6	34689377	G	0.3461	0.00047595	0.00732231	0.948174	41207	0.336978	-0.000288945	0.00732222	0.968523	-0.00107946	0.00732222	0.882798	-0.00560015	0.00732222	0.444382
rs77536172	6	34689412	A	0.1654	0.00195949	0.00937557	0.834448	41207	0.178926	-0.00391576	0.00937546	0.676195	-0.0038177	0.00937546	0.68386	0.00933123	0.00937546	0.319599
rs34261333	6	34689540	C	0.0931	0.0335395	0.011987	0.00514201	41207	0.135189	0.0533912	0.011988	8.43878e-06	0.0713377	0.011988	2.66859e-09	0.0792178	0.011988	3.89241e-11
rs4443503	6	34689939	T	0.2367	-0.0169959	0.00819474	0.0380793	41207	0.192843	-0.0250014	0.00819507	0.0022824	-0.0363165	0.00819507	9.35786e-06	-0.044755	0.00819507	4.72907e-08
rs4438945	6	34690015	T	0.0931	0.0333597	0.011987	0.00538588	41207	0.135189	0.0532114	0.011988	9.04859e-06	0.0711579	0.011988	2.92436e-09	0.079038	0.011988	4.30677e-11
rs74788300	6	34690380	A	0.0342	0.0556737	0.0191648	0.00367253	41207	0.0536779	0.0634677	0.0191665	0.000928348	0.0859124	0.0191665	7.37994e-06	0.0904512	0.0191665	2.36733e-06
rs66926909	6	34690710	G	0.0931	0.0336354	0.011987	0.00501607	41207	0.135189	0.0534871	0.011988	8.12981e-06	0.0714336	0.011988	2.54124e-09	0.0793137	0.011988	3.68764e-11
rs9380455	6	34690778	C	0.352	0.00609027	0.00875038	0.486429	28629	0.337972	0.00579292	0.0087503	0.507955	0.00379486	0.0087503	0.664519	-0.000598124	0.0087503	0.945503
rs9380456	6	34690801	G	0.212	-0.0163386	0.0102244	0.110043	28629	0.17495	-0.022726	0.0102247	0.0262393	-0.0286409	0.0102247	0.00509222	-0.0378276	0.0102247	0.000215914
rs7739335	6	34691724	C	0.2416	-0.0162341	0.00813741	0.0460429	41207	0.200795	-0.0269716	0.0081377	0.000918417	-0.0385557	0.0081377	2.1593e-06	-0.0487839	0.0081377	2.03738e-09
rs200627547	6	34692484	T	0.0662	-0.0346905	0.0168074	0.0390177	28629	0.0646123	-0.0531941	0.0168084	0.00155223	-0.0495953	0.0168084	0.0031713	-0.0582404	0.0168084	0.000530303
rs6906500	6	34692585	A	0.2429	-0.0128258	0.00812272	0.114336	41207	0.200795	-0.0235436	0.00812286	0.00375026	-0.0351067	0.00812286	1.54651e-05	-0.0453162	0.00812286	2.42125e-08
rs6929567	6	34692735	T	0.3349	0.000900458	0.0073808	0.902899	41207	0.336978	0.000129452	0.00738072	0.986006	-0.000667379	0.00738072	0.927952	-0.00522418	0.00738072	0.47906
rs10807141	6	34693111	A	0.3348	0.00104815	0.00738135	0.88708	41207	0.336978	0.000277089	0.00738126	0.970055	-0.000519802	0.00738126	0.943858	-0.00507694	0.00738126	0.49157
rs148414044	6	34693115	T	0.0302	0.0018319	0.0203545	0.928287	41207	0.0198807	0.0767459	0.0203542	0.000162913	0.0883639	0.0203542	1.41643e-05	0.0933491	0.0203542	4.51341e-06
rs59014029	6	34693228	A	0.0576	0.00156988	0.0149512	0.916376	41207	0.0586481	-0.0134706	0.014951	0.367598	-0.00522038	0.014951	0.726965	-0.0304728	0.014951	0.0415324
rs143417726	6	34693596	A	0.0096	0.038153	0.0357238	0.285521	41207	0.0168986	-0.0294439	0.0357239	0.409822	0.00933786	0.0357239	0.793792	0.0237644	0.0357239	0.505906
rs10738078	6	34693917	G	0.3349	0.000583084	0.0073808	0.937033	41207	0.336978	-0.000187922	0.00738072	0.979687	-0.000984754	0.00738072	0.893859	-0.00554155	0.00738072	0.452764
rs7763832	6	34693960	C	0.241	-0.0173798	0.00814426	0.0328428	41207	0.198807	-0.0254795	0.00814461	0.0017577	-0.0381865	0.00814461	2.75129e-06	-0.0476602	0.00814461	4.86414e-09
rs4513788	6	34694779	T	0.3319	0.0007729	0.00702637	0.912409	45674	0.336978	7.57344e-05	0.00702629	0.9914	-0.000734658	0.00702629	0.916726	-0.0048471	0.00702629	0.490287
rs2814951	6	34695081	T	0.3322	0.00372744	0.00739572	0.614261	41207	0.336978	0.00295488	0.00739565	0.689494	0.00215643	0.00739565	0.770607	-0.00240959	0.00739565	0.744567
rs79555446	6	34695148	C	0.0391	-0.0304601	0.0179706	0.0900754	41207	0.0218688	0.0282875	0.017971	0.115473	0.0317021	0.017971	0.0777203	0.0364883	0.017971	0.042316
rs57916801	6	34695221	A	0.0619	-0.000867333	0.0144556	0.952156	41207	0.0596421	-0.0193266	0.0144554	0.181227	-0.00974483	0.0144554	0.500228	-0.0361727	0.0144554	0.0123366
rs34463942	6	34695493	C	0.0942	0.0349728	0.0119239	0.00335704	41207	0.135189	0.0547202	0.011925	4.46015e-06	0.0725724	0.011925	1.1595e-09	0.0804111	0.011925	1.55066e-11
rs35444671	6	34695505	T	0.0946	0.0361082	0.0119012	0.00241334	41207	0.137177	0.0508988	0.0119024	1.89975e-05	0.0704164	0.0119024	3.29542e-09	0.0767792	0.0119024	1.11303e-10
rs72910167	6	34696165	A	0.1087	0.051303	0.0134231	0.000132374	28629	0.135189	0.0698351	0.0134263	1.97813e-07	0.0865887	0.0134263	1.12439e-10	0.093945	0.0134263	2.61306e-12
rs7758082	6	34696700	G	0.3357	0.00170396	0.00737644	0.817315	41207	0.336978	0.000933407	0.00737635	0.899304	0.000137047	0.00737635	0.985177	-0.00441706	0.00737635	0.549297
rs13206387	6	34696792	C	0.331	0.000873493	0.00740249	0.906068	41207	0.336978	0.000100223	0.0074024	0.989198	-0.00069895	0.0074024	0.924774	-0.00526913	0.0074024	0.47658
rs114543162	6	34696793	A	0.2367	-0.0175695	0.00819471	0.0320329	41207	0.200795	-0.0283826	0.00819507	0.000533447	-0.0400484	0.00819507	1.0244e-06	-0.0503487	0.00819507	8.0582e-10
rs111915294	6	34697106	T	0.1088	0.051926	0.0134176	0.000108835	28629	0.135189	0.0704507	0.0134208	1.52641e-07	0.0871975	0.0134208	8.18462e-11	0.0945508	0.0134208	1.8537e-12
rs140703203	6	34697110	T	0.1562	0.0413627	0.0115088	0.00032564	28629	0.190855	0.0588081	0.0115112	3.24277e-07	0.07837	0.0115112	9.88708e-12	0.0875537	0.0115112	2.82832e-14
rs2764209	6	34697114	A	0.231	-0.0403553	0.0131109	0.00208395	16366	0.224652	-0.0500964	0.0131143	0.000133459	-0.0554968	0.0131143	2.31847e-05	-0.0635484	0.0131143	1.26143e-06
rs77208116	6	34697153	C	0.0939	0.0342826	0.011941	0.00409176	41207	0.135189	0.0540583	0.011942	5.99067e-06	0.0719361	0.011942	1.70406e-09	0.0797859	0.011942	2.37162e-11
rs2814952	6	34697379	T	0.3166	-0.000224664	0.00748879	0.976067	41207	0.336978	-0.00100695	0.0074887	0.893037	-0.00181544	0.0074887	0.808452	-0.00643891	0.0074887	0.38989
rs2814953	6	34697767	G	0.3324	0.00392653	0.0073946	0.595419	41207	0.337972	0.00212375	0.00739453	0.773955	0.00033178	0.00739453	0.964212	-0.00415382	0.00739453	0.574292
rs2814954	6	34698146	T	0.2365	-0.0165255	0.00819716	0.0438	41207	0.200795	-0.0273418	0.00819746	0.000851792	-0.039011	0.00819746	1.94641e-06	-0.0493143	0.00819746	1.79005e-09
rs34377413	6	34698301	C	0.0943	0.035111	0.0119182	0.00321912	41207	0.136183	0.0558904	0.0119193	2.74464e-06	0.0741372	0.0119193	4.97405e-10	0.0819323	0.0119193	6.24661e-12
rs2814955	6	34698970	G	0.3323	0.00145685	0.00739518	0.843828	41207	0.337972	0.00115537	0.00739509	0.875848	0.000548032	0.00739509	0.940925	-0.00403155	0.00739509	0.58564
rs2764210	6	34699049	C	0.3323	0.00113146	0.00739518	0.878398	41207	0.337972	0.000829982	0.00739509	0.910638	0.000222645	0.00739509	0.975982	-0.00435693	0.00739509	0.55575
rs2814956	6	34699109	T	0.3322	0.00149394	0.00739574	0.839917	41207	0.337972	0.00119244	0.00739565	0.871909	0.000585053	0.00739565	0.936947	-0.00399487	0.00739565	0.589083
rs35369977	6	34699341	G	0.0943	0.034694	0.0119182	0.00360274	41207	0.134195	0.0533869	0.0119193	7.4987e-06	0.0708263	0.0119193	2.8132e-09	0.0798902	0.0119193	2.04767e-11
rs74857132	6	34701191	A	0.126	0.0118143	0.0192415	0.539215	12264	0.112326	0.0133297	0.019241	0.488449	-0.00392096	0.019241	0.838524	-0.0174611	0.019241	0.364145
rs73415706	6	34701442	C	0.0582	0.00139859	0.0148787	0.925109	41207	0.0606362	-0.00960922	0.0148785	0.518378	-0.00563543	0.0148785	0.704863	-0.0300135	0.0148785	0.0436704
rs146304111	6	34702319	A	0.0289	-0.0201693	0.0207931	0.332046	41207	0.0308151	-0.0231575	0.0207931	0.265403	-0.0571909	0.0207931	0.00595084	-0.0965389	0.0207931	3.43648e-06
rs2814957	6	34702689	G	0.3309	0.000925381	0.00740305	0.900524	41207	0.337972	0.00062358	0.00740296	0.932871	1.55964e-05	0.00740296	0.998319	-0.00456886	0.00740296	0.537125
rs2814958	6	34702958	G	0.3322	0.00164185	0.00739574	0.824314	41207	0.337972	0.00134035	0.00739565	0.856183	0.000732967	0.00739565	0.921053	-0.00384696	0.00739565	0.602949
rs2477507	6	34703599	A	0.3324	0.00100567	0.00739462	0.891821	41207	0.337972	0.00070421	0.00739453	0.924129	9.69195e-05	0.00739453	0.989543	-0.00448231	0.00739453	0.544405
rs2477508	6	34703695	T	0.332	0.00167909	0.00739686	0.820424	41207	0.337972	0.00137754	0.00739677	0.852261	0.000770062	0.00739677	0.917084	-0.00381056	0.00739677	0.606438
rs2764211	6	34704613	C	0.3333	-0.000491327	0.00701895	0.944194	45674	0.337972	-0.000763118	0.00701888	0.913422	-0.00137458	0.00701888	0.844735	-0.00549751	0.00701888	0.433483
rs35744142	6	34705042	A	0.095	0.0353156	0.0118788	0.00294904	41207	0.135189	0.0549884	0.0118799	3.6799e-06	0.0727732	0.0118799	9.02665e-10	0.0817647	0.0118799	5.87716e-12
rs2764197	6	34705055	C	0.3327	0.00175213	0.00739295	0.812657	41207	0.337972	0.00145074	0.00739286	0.844426	0.000843585	0.00739286	0.909152	-0.00373461	0.00739286	0.613443
rs35186650	6	34705239	A	0.0942	0.0351516	0.0119239	0.00319837	41207	0.135189	0.054899	0.011925	4.15059e-06	0.0727513	0.011925	1.05577e-09	0.0817768	0.011925	7.00252e-12
rs2492860	6	34705530	A	0.3327	0.00186302	0.00739295	0.801041	41207	0.337972	0.00156163	0.00739286	0.832704	0.000954479	0.00739286	0.897272	-0.00362372	0.00739286	0.624017
rs113084959	6	34705884	T	0.0093	-0.0140566	0.0656849	0.830547	12579	0.0139165	0.0279221	0.0656825	0.670758	0.0104977	0.0656825	0.873019	0.0132123	0.0656825	0.840578
rs66672772	6	34705937	C	0.0942	0.0348297	0.0119239	0.0034891	41207	0.135189	0.0545771	0.011925	4.7236e-06	0.0724294	0.011925	1.24957e-09	0.081455	0.011925	8.45533e-12
rs2814959	6	34705947	T	0.3337	0.00536322	0.00738736	0.467839	41207	0.337972	0.00506206	0.00738731	0.493195	0.00445536	0.00738731	0.546436	-0.000119403	0.00738731	0.987104
rs2764198	6	34706128	C	0.3326	0.00181141	0.0073935	0.806456	41207	0.337972	0.00151	0.00739342	0.83817	0.000902796	0.00739342	0.902813	-0.00367575	0.00739342	0.619073
rs2814960	6	34706201	T	0.18	-0.0216051	0.00906633	0.0171722	41207	0.139165	-0.0265376	0.00906685	0.00342373	-0.0438155	0.00906685	1.34833e-06	-0.0466516	0.00906685	2.67108e-07
rs77956054	6	34706225	C	0.0596	0.00886159	0.0176526	0.615668	28629	0.0606362	-0.00202426	0.0176523	0.908704	0.0019055	0.0176523	0.914038	-0.0222025	0.0176523	0.208478
rs6940215	6	34706358	A	0.2956	0.00692382	0.00763376	0.364407	41207	0.311133	0.00741036	0.00763374	0.331679	0.006602	0.00763374	0.387125	0.00976202	0.00763374	0.200968
rs200739827	6	34706372	C	0.0583	-0.00815105	0.017836	0.647671	28629	0.0576541	-0.0251271	0.0178357	0.158892	-0.0234126	0.0178357	0.189291	-0.0523403	0.0178357	0.00334009
rs113692386	6	34706540	A	0.0596	0.00933821	0.0176526	0.596805	28629	0.0606362	-0.00154765	0.0176523	0.930136	0.00238212	0.0176523	0.892654	-0.0217258	0.0176523	0.218412
rs2814961	6	34706951	T	0.3326	0.00184098	0.0073935	0.803361	41207	0.337972	0.00153957	0.00739342	0.835045	0.00093237	0.00739342	0.899646	-0.00364617	0.00739342	0.621896
rs2764199	6	34706982	C	0.2383	-0.0153706	0.00817584	0.0601081	41207	0.202783	-0.0267991	0.00817609	0.00104642	-0.0375612	0.00817609	4.34762e-06	-0.0484952	0.00817609	3.00453e-09
rs2814962	6	34707861	T	0.18	-0.021596	0.00906633	0.0172189	41207	0.139165	-0.0265286	0.00906685	0.00343475	-0.0438064	0.00906685	1.35512e-06	-0.0466425	0.00906685	2.68534e-07
rs10947525	6	34707894	A	0.276	-0.00740286	0.00779249	0.342112	41207	0.395626	-0.0227637	0.00779248	0.00348646	-0.0314538	0.00779248	5.42694e-05	-0.0459429	0.00779248	3.72864e-09
rs71542490	6	34708476	C	0.0868	0.0254121	0.012372	0.0399757	41207	0.135189	0.0459005	0.0123725	0.000207349	0.0644227	0.0123725	1.91984e-07	0.073787	0.0123725	2.46441e-09
rs140158165	6	34708737	T	0.0331	-0.0121891	0.0194714	0.531315	41207	0.0298211	-0.0186428	0.0194713	0.33834	0.00992627	0.0194713	0.610198	-0.00350417	0.0194713	0.857179
rs2764200	6	34708775	A	0.2383	-0.0156731	0.00817582	0.0552379	41207	0.201789	-0.0257833	0.00817609	0.00161322	-0.0370989	0.00817609	5.69285e-06	-0.0479849	0.00817609	4.38612e-09
rs2764201	6	34708850	A	0.3327	0.00172995	0.00739295	0.814985	41207	0.337972	0.00142856	0.00739286	0.846775	0.000821406	0.00739286	0.911531	-0.00375679	0.00739286	0.611338
rs2764202	6	34708896	T	0.2383	-0.015297	0.00817584	0.0613451	41207	0.201789	-0.0254073	0.00817609	0.0018867	-0.0367228	0.00817609	7.07257e-06	-0.0476088	0.00817609	5.78223e-09
rs2764203	6	34708901	G	0.1687	-0.0187237	0.00930137	0.0441146	41207	0.132207	-0.024443	0.00930172	0.00859412	-0.0409231	0.00930172	1.08491e-05	-0.0414601	0.00930172	8.30171e-06
rs2814963	6	34708908	T	0.3338	0.00497871	0.00738681	0.500311	41207	0.337972	0.00467757	0.00738676	0.526579	0.00407092	0.00738676	0.581558	-0.000503503	0.00738676	0.945656
rs35195182	6	34709686	G	0.0941	0.0351683	0.0119295	0.00319837	41207	0.135189	0.0549251	0.0119307	4.15059e-06	0.0727859	0.0119307	1.05577e-09	0.0818158	0.0119307	7.00252e-12
rs11961041	6	34709909	A	0.0942	0.0351397	0.0119239	0.00320873	41207	0.135189	0.0548871	0.011925	4.17057e-06	0.0727393	0.011925	1.0624e-09	0.0817649	0.011925	7.05168e-12
rs9462006	6	34710327	G	0.3326	0.00199625	0.0073935	0.78716	41207	0.337972	0.00169483	0.00739342	0.818686	0.00108763	0.00739342	0.883047	-0.00349091	0.00739342	0.636809
rs2492861	6	34710934	A	0.3326	0.00232895	0.0073935	0.752762	41207	0.337972	0.00202754	0.00739342	0.783903	0.00142034	0.00739342	0.847657	-0.0031582	0.00739342	0.66926
rs2814964	6	34711224	C	0.0339	-0.0134545	0.0192483	0.484552	41207	0.0248509	-0.0514027	0.0192481	0.00757321	-0.0150543	0.0192481	0.434145	-0.00964181	0.0192481	0.616426
rs2764204	6	34711467	A	0.1684	-0.0185601	0.00930798	0.0461521	41207	0.132207	-0.0242835	0.00930832	0.0090862	-0.0407753	0.00930832	1.18396e-05	-0.0413127	0.00930832	9.06914e-06
rs2814965	6	34711946	T	0.2377	-0.0168485	0.00818286	0.0394942	41207	0.199801	-0.0243246	0.00818318	0.00295375	-0.0367601	0.00818318	7.05058e-06	-0.0468943	0.00818318	1.00091e-08
rs2764205	6	34712010	C	0.1684	-0.0185601	0.00930798	0.0461521	41207	0.132207	-0.0242835	0.00930832	0.0090862	-0.0407753	0.00930832	1.18396e-05	-0.0413127	0.00930832	9.06914e-06
rs2814966	6	34712232	T	0.3325	0.00201118	0.00739406	0.785622	41207	0.336978	0.00123879	0.00739398	0.866944	0.00044053	0.00739398	0.95249	-0.00412446	0.00739398	0.576972
rs2814967	6	34712838	T	0.3321	0.0014053	0.0073963	0.849309	41207	0.335984	0.0031688	0.00739621	0.668334	0.00170615	0.00739621	0.817564	-0.00228503	0.00739621	0.757363
rs2764206	6	34712900	A	0.3338	0.00494916	0.00738681	0.502858	41207	0.337972	0.00464802	0.00738676	0.529194	0.00404137	0.00738676	0.584303	-0.00053305	0.00738676	0.942472
rs2764207	6	34712998	G	0.331	0.00366422	0.00740247	0.6206	41207	0.335984	0.0054292	0.0074024	0.463292	0.00396532	0.0074024	0.592179	-2.91897e-05	0.0074024	0.996854
rs2814968	6	34713138	T	0.3326	0.00194527	0.00702264	0.78178	45674	0.335984	0.0035357	0.00702257	0.61463	0.00210045	0.00702257	0.764864	-0.00148875	0.00702257	0.832111
rs2814969	6	34713399	A	0.3319	0.0019899	0.00739742	0.78793	41207	0.337972	0.00168833	0.00739733	0.819463	0.00108081	0.00739733	0.883836	-0.00350015	0.00739733	0.636096
rs2814970	6	34713500	A	0.3315	0.00165013	0.00739966	0.823536	41207	0.337972	0.00134846	0.00739958	0.855398	0.000740756	0.00739958	0.920259	-0.0038416	0.00739958	0.603646
rs112928223	6	34714195	T	0.022	-0.0378291	0.0237471	0.11116	41207	0.0109344	-0.049871	0.0237475	0.0357244	-0.0468335	0.0237475	0.0485934	-0.061892	0.0237475	0.00915395
rs2814971	6	34714209	A	0.3316	0.00187937	0.0073991	0.799496	41207	0.337972	0.00157773	0.00739902	0.831144	0.000970072	0.00739902	0.89569	-0.00361194	0.00739902	0.625433
rs2764208	6	34714322	G	0.3321	0.00457829	0.00739627	0.535916	41207	0.335984	0.00634179	0.00739621	0.391203	0.00487914	0.00739621	0.509458	0.000887966	0.00739621	0.904438
rs115357460	6	34714734	T	0.0108	0.00369953	0.0402123	0.926698	28944	0.0119284	0.0268324	0.0402116	0.504593	0.0869342	0.0402116	0.0306247	0.0721939	0.0402116	0.0725983
rs7775947	6	34715157	G	0.0932	0.0338827	0.0119812	0.00468398	41207	0.135189	0.0537249	0.0119822	7.33493e-06	0.0716627	0.0119822	2.22076e-09	0.0807316	0.0119822	1.60981e-11
rs7755982	6	34715297	T	0.3323	0.00387506	0.00739516	0.600279	41207	0.335984	0.0056383	0.00739509	0.445799	0.00417587	0.00739509	0.572291	0.000185297	0.00739509	0.98001
rs9462007	6	34715341	T	0.165	-0.0204652	0.00891343	0.0216759	45674	0.132207	-0.0256711	0.00891385	0.00397779	-0.0423859	0.00891385	1.98384e-06	-0.0427231	0.00891385	1.64392e-06
rs73415742	6	34715377	A	0.0576	0.00418633	0.0149512	0.779478	41207	0.0606362	-0.00687515	0.014951	0.645628	-0.00288198	0.014951	0.847146	-0.0273789	0.014951	0.067065
rs7756009	6	34715395	T	0.331	0.00141387	0.00740248	0.848526	41207	0.335984	0.00317885	0.0074024	0.667607	0.00171498	0.0074024	0.816788	-0.00227954	0.0074024	0.758124
rs7776439	6	34715448	G	0.0932	0.0338827	0.0119812	0.00468398	41207	0.135189	0.0537249	0.0119822	7.33493e-06	0.0716627	0.0119822	2.22076e-09	0.0807316	0.0119822	1.60981e-11
rs912716	6	34715761	G	0.3328	0.00467936	0.00739236	0.526734	41207	0.337972	0.004378	0.0073923	0.553692	0.00377089	0.0073923	0.609974	-0.000806964	0.0073923	0.913073
rs3734268	6	34716028	G	0.3323	0.00394901	0.00739516	0.593342	41207	0.335984	0.00571225	0.00739509	0.439855	0.00424982	0.00739509	0.565507	0.000259249	0.00739509	0.972034
rs111481803	6	34716169	A	0.0166	0.0437297	0.0272629	0.108714	41207	0.0149105	0.0810833	0.0272634	0.00293877	0.0918269	0.0272634	0.00075678	0.0768211	0.0272634	0.00483637
rs9462009	6	34716330	A	0.3328	0.00460544	0.00739236	0.533285	41207	0.337972	0.00430407	0.0073923	0.560407	0.00369696	0.0073923	0.616998	-0.000880887	0.0073923	0.905146
rs9462010	6	34716605	G	0.3312	0.000880762	0.00740136	0.905275	41207	0.335984	0.00264547	0.00740127	0.720767	0.00118182	0.00740127	0.873135	-0.00281209	0.00740127	0.703985
rs185153229	6	34716774	C	0.0374	-0.0135304	0.0183588	0.461122	41207	0.0208748	-0.0185736	0.0183587	0.311677	-0.006874	0.0183587	0.708086	-0.00740807	0.0183587	0.686566
rs9462011	6	34716985	C	0.331	0.00168777	0.00740248	0.819646	41207	0.335984	0.00345274	0.0074024	0.640904	0.00198887	0.0074024	0.788177	-0.00200564	0.0074024	0.786433
rs35839188	6	34717083	T	0.3302	0.0013703	0.00740702	0.853229	41207	0.33499	0.00266163	0.00740693	0.719339	0.00100559	0.00740693	0.892008	-0.00297792	0.00740693	0.687651
rs9469856	6	34717085	A	0.3302	0.00134067	0.00740702	0.856368	41207	0.33499	0.002632	0.00740693	0.722333	0.000975962	0.00740693	0.895172	-0.00300755	0.00740693	0.684709
rs6911549	6	34717473	G	0.1807	-0.0152723	0.00905293	0.0916034	41207	0.139165	-0.0201974	0.00905313	0.0256821	-0.0374491	0.00905313	3.52502e-05	-0.0402809	0.00905313	8.61155e-06
rs61431557	6	34717578	T	0.1598	-0.0182614	0.00950617	0.0547317	41207	0.12326	-0.0266475	0.00950648	0.00506159	-0.0430785	0.00950648	5.85707e-06	-0.0419337	0.00950648	1.02863e-05
rs59162539	6	34717783	G	0.3377	0.00318125	0.00883681	0.718847	28629	0.338966	0.00335085	0.00883668	0.704541	0.00293651	0.00883668	0.739656	-0.0016387	0.00883668	0.852882
rs73415758	6	34717916	C	0.0582	-0.000238059	0.0148787	0.987234	41207	0.0606362	-0.0112459	0.0148785	0.44974	-0.00727208	0.0148785	0.625008	-0.0316501	0.0148785	0.0334
rs73415760	6	34718671	T	0.0577	0.00328658	0.014939	0.825871	41207	0.0606362	-0.00776589	0.0149388	0.603171	-0.00377598	0.0149388	0.800452	-0.0282529	0.0149388	0.0585924
rs75696159	6	34718704	A	0.0573	0.00203835	0.0149879	0.891821	41207	0.0596421	-0.0110308	0.0149877	0.461738	-0.00204118	0.0149877	0.891671	-0.027227	0.0149877	0.0692757
rs9462012	6	34719174	G	0.18	-0.021596	0.00906633	0.0172189	41207	0.139165	-0.0265286	0.00906685	0.00343475	-0.0438064	0.00906685	1.35512e-06	-0.0466425	0.00906685	2.68534e-07
rs9296127	6	34719628	G	0.3308	0.00180648	0.00740361	0.807231	41207	0.33499	0.00460357	0.00740353	0.534068	0.00271376	0.00740353	0.713955	-0.00123601	0.00740353	0.867411
rs9469857	6	34719793	T	0.3327	0.00665359	0.00739288	0.36812	41207	0.335984	0.00841629	0.00739286	0.254939	0.00695431	0.00739286	0.34687	0.00296494	0.00739286	0.68838
rs13195490	6	34720076	G	0.1074	0.0511568	0.0134943	0.000150042	28629	0.135189	0.0697872	0.0134974	2.33588e-07	0.0866296	0.0134974	1.37871e-10	0.0951446	0.0134974	1.80093e-12
rs9469858	6	34720211	G	0.3309	0.00108085	0.00740305	0.883921	41207	0.335984	0.00284595	0.00740296	0.700656	0.00138197	0.00740296	0.851913	-0.00261285	0.00740296	0.724129
rs6906606	6	34720317	G	0.332	0.0048542	0.00887422	0.584379	28629	0.335984	0.00661783	0.00887411	0.455821	0.00515507	0.00887411	0.5613	0.00116359	0.00887411	0.895679
rs34199419	6	34720322	G	0.3278	0.00236723	0.0074208	0.749727	41207	0.33499	0.00366675	0.00742072	0.621219	0.00200021	0.00742072	0.787511	-0.00148718	0.00742072	0.841161
rs6929470	6	34720324	C	0.3278	0.00235981	0.0074208	0.750485	41207	0.33499	0.00365933	0.00742072	0.621926	0.00199279	0.00742072	0.78828	-0.0014946	0.00742072	0.840379
rs6907244	6	34720411	A	0.3344	0.00299409	0.00885827	0.735363	28629	0.335984	0.00475455	0.00885813	0.591444	0.00329443	0.00885813	0.70996	-0.000689865	0.00885813	0.937924
rs6457787	6	34721041	C	0.3291	0.00290601	0.00741329	0.695058	41207	0.335984	0.00467356	0.00741322	0.528409	0.00320755	0.00741322	0.665247	-0.000792797	0.00741322	0.914834
rs6457788	6	34721067	A	0.3291	0.00290601	0.00741329	0.695058	41207	0.335984	0.00467356	0.00741322	0.528409	0.00320755	0.00741322	0.665247	-0.000792797	0.00741322	0.914834
rs6457789	6	34721128	A	0.3292	0.00298733	0.00741272	0.686948	41207	0.335984	0.00475474	0.00741264	0.521239	0.00328885	0.00741264	0.657274	-0.000711196	0.00741264	0.923565
rs186564822	6	34721164	A	0.0183	-0.0148657	0.0259889	0.567322	41207	0.0258449	-0.0276689	0.0259887	0.287033	-0.0277253	0.0259887	0.286053	-0.0164282	0.0259887	0.527304
rs7755822	6	34722282	T	0.1807	-0.0154262	0.00905292	0.0883811	41207	0.139165	-0.0203513	0.00905313	0.0245772	-0.037603	0.00905313	3.27299e-05	-0.0404348	0.00905313	7.9552e-06
rs11963234	6	34722423	A	0.0939	0.0339603	0.011941	0.0044551	41207	0.136183	0.0513288	0.011942	1.72221e-05	0.0701477	0.011942	4.25383e-09	0.0790707	0.011942	3.56292e-11
rs7755926	6	34722574	C	0.3356	0.0033189	0.00885039	0.70766	28629	0.337972	0.00301816	0.00885026	0.733085	0.00241232	0.00885026	0.785184	-0.00215599	0.00885026	0.807534
rs7756405	6	34722659	A	0.3323	0.00400078	0.00739516	0.588508	41207	0.33499	0.00679468	0.00739509	0.358195	0.00490703	0.00739509	0.506977	0.000961759	0.00739509	0.896524
rs36026951	6	34722761	C	0.0933	0.033603	0.0119754	0.00501607	41207	0.135189	0.0534356	0.0119764	8.12981e-06	0.0713649	0.0119764	2.54124e-09	0.0804294	0.0119764	1.87237e-11
rs9469859	6	34722902	C	0.333	0.00412432	0.00739125	0.576844	41207	0.337972	0.003823	0.00739119	0.604991	0.00321598	0.00739119	0.663483	-0.00136118	0.00739119	0.853886
rs61407926	6	34723104	A	0.0289	0.0291901	0.0267799	0.275713	24842	0.0149105	0.0243924	0.02678	0.362378	-0.00940404	0.02678	0.725469	-0.000217273	0.02678	0.993527
rs72892238	6	34723136	A	0.0522	0.0189804	0.0156604	0.225512	41207	0.0765408	0.0430458	0.0156605	0.00598351	0.0522758	0.0156605	0.000843631	0.0545215	0.0156605	0.000498687
rs6941453	6	34723895	A	0.093	0.0347307	0.0119927	0.00377952	41207	0.135189	0.054592	0.0119937	5.32114e-06	0.0725472	0.0119937	1.45967e-09	0.0816248	0.0119937	1.00616e-11
rs73415779	6	34724095	A	0.0578	0.00223903	0.0149269	0.880765	41207	0.0606362	-0.00880446	0.0149267	0.555294	-0.00481779	0.0149267	0.746875	-0.0292749	0.0149267	0.0498511
rs73415781	6	34724742	C	0.0576	0.000777462	0.0149512	0.958529	41207	0.0596421	-0.0122597	0.014951	0.412222	-0.00329208	0.014951	0.825722	-0.0284162	0.014951	0.057352
rs9469860	6	34724815	T	0.1688	-0.0177708	0.00929922	0.0560046	41207	0.133201	-0.0226317	0.00929952	0.0149479	-0.0410246	0.00929952	1.0267e-05	-0.0413609	0.00929952	8.682e-06
rs56842618	6	34724920	C	0.0582	0.000193423	0.0148787	0.989628	41207	0.0606362	-0.0108144	0.0148785	0.467319	-0.0068406	0.0148785	0.645685	-0.0312187	0.0148785	0.0358838
rs60410089	6	34725148	G	0.0579	0.00162571	0.0149148	0.913202	41207	0.0606362	-0.00940883	0.0149146	0.528141	-0.00542539	0.0149146	0.716035	-0.0298626	0.0149146	0.0452589
rs7743724	6	34725478	A	0.0972	0.0327565	0.0111683	0.00335704	45674	0.135189	0.0503246	0.0111692	6.61654e-06	0.0682249	0.0111692	1.00689e-09	0.0760759	0.0111692	9.67661e-12
rs138468260	6	34725529	A	0.0297	0.00254446	0.0205198	0.901315	41207	0.0208748	0.0807106	0.0205196	8.37715e-05	0.0939354	0.0205196	4.69787e-06	0.0987486	0.0205196	1.49121e-06
rs115783150	6	34726114	T	0.0578	0.00352274	0.0149269	0.813433	41207	0.0606362	-0.00752075	0.0149267	0.61437	-0.00353408	0.0149267	0.812841	-0.0279911	0.0149267	0.0607599
rs9469861	6	34726136	A	0.3311	0.00108068	0.00740192	0.883921	41207	0.335984	0.00284552	0.00740183	0.700656	0.00138176	0.00740183	0.851913	-0.00261245	0.00740183	0.724129
rs13198620	6	34726361	G	0.3312	0.000902966	0.00740136	0.902899	41207	0.335984	0.00266767	0.00740127	0.718522	0.00120402	0.00740127	0.870772	-0.00278988	0.00740127	0.706213
rs7341253	6	34726838	A	0.3335	0.00489303	0.00886419	0.580948	28629	0.335984	0.00665468	0.00886409	0.452806	0.00519357	0.00886409	0.557935	0.0012066	0.00886409	0.891725
rs7341267	6	34727031	G	0.3328	0.00436149	0.00739236	0.555191	41207	0.337972	0.00406013	0.0073923	0.582843	0.00345302	0.0073923	0.640421	-0.00112483	0.0073923	0.879059
rs59142559	6	34727187	T	0.1807	-0.0154805	0.00905292	0.0872659	41207	0.139165	-0.0204056	0.00905313	0.0241972	-0.0376573	0.00905313	3.1882e-05	-0.0404891	0.00905313	7.73518e-06
rs75398113	6	34728071	C	0.1101	-0.0244815	0.0111279	0.0278069	41207	0.0795229	-0.0318083	0.0111285	0.00425938	-0.0493527	0.0111285	9.21524e-06	-0.0485594	0.0111285	1.27982e-05
rs7759227	6	34728230	G	0.3316	0.00190897	0.0073991	0.796407	41207	0.337972	0.00160733	0.00739902	0.828025	0.000999668	0.00739902	0.892526	-0.00358234	0.00739902	0.628269
rs9462014	6	34728253	C	0.1766	-0.0176476	0.0086763	0.0419516	45674	0.139165	-0.0221311	0.0086766	0.0107518	-0.0396141	0.0086766	4.98009e-06	-0.0420347	0.0086766	1.26863e-06
rs112826162	6	34728735	A	0.18	-0.0213694	0.00906635	0.0184232	41207	0.139165	-0.026302	0.00906685	0.00372102	-0.0435798	0.00906685	1.53596e-06	-0.0464159	0.00906685	3.0668e-07
rs147438477	6	34729037	T	0.0581	0.00343974	0.0148907	0.817315	41207	0.0606362	-0.00757696	0.0148905	0.610861	-0.00359996	0.0148905	0.808964	-0.0279977	0.0148905	0.0600755
rs114863007	6	34729158	A	0.1101	-0.0245371	0.0111279	0.0274541	41207	0.0795229	-0.031864	0.0111285	0.00419275	-0.0494083	0.0111285	9.00375e-06	-0.048615	0.0111285	1.25088e-05
rs147602809	6	34729161	T	0.0578	0.00347796	0.0149269	0.815761	41207	0.0606362	-0.00756553	0.0149267	0.612263	-0.00357886	0.0149267	0.810515	-0.0280359	0.0149267	0.0603485
rs7341329	6	34729162	G	0.3316	0.00136144	0.0073991	0.854013	41207	0.337972	0.00105979	0.00739902	0.886105	0.000452135	0.00739902	0.951274	-0.00412987	0.00739902	0.576732
rs148937140	6	34729398	T	0.0305	0.00213869	0.0243033	0.929877	28629	0.0238569	-0.0167671	0.0243029	0.490244	0.00433008	0.0243029	0.858588	0.0207521	0.0243029	0.393163
rs9469862	6	34729848	G	0.331	0.00125842	0.00740249	0.86501	41207	0.33499	0.00405509	0.0074024	0.583824	0.00216556	0.0074024	0.769867	-0.0017836	0.0074024	0.809595
rs35278202	6	34729906	T	0.0108	0.0122674	0.0337016	0.715858	41207	0.0218688	0.0551311	0.0337012	0.101865	0.0508172	0.0337012	0.131586	0.0371031	0.0337012	0.270921
rs6934741	6	34730049	T	0.0932	0.0351165	0.0119811	0.00337873	41207	0.135189	0.0549587	0.0119822	4.50306e-06	0.0728965	0.0119822	1.17406e-09	0.0819654	0.0119822	7.88574e-12
rs141396320	6	34730301	C	0.0181	0.0330794	0.026129	0.205513	41207	0.0149105	0.068879	0.0261292	0.0083867	0.0594161	0.0261292	0.0229701	0.0827313	0.0261292	0.00154425
rs11965761	6	34731225	A	0.3312	0.000991782	0.00740136	0.893403	41207	0.335984	0.00275649	0.00740127	0.709569	0.00129284	0.00740127	0.861333	-0.00270107	0.00740127	0.715152
rs148024643	6	34731649	A	0.2703	0.00655711	0.00784343	0.403155	41207	0.274354	0.012657	0.0078434	0.10659	0.00949067	0.0078434	0.226271	0.0118847	0.0078434	0.129708
rs137931729	6	34731686	G	0.33	0.00305956	0.00740815	0.679607	41207	0.335984	0.00482589	0.00740807	0.514764	0.0033609	0.00740807	0.650059	-0.000636677	0.00740807	0.931511
rs184587363	6	34731728	A	0.0579	-0.0106789	0.0149147	0.473991	41207	0.0606362	-0.0217135	0.0149146	0.145433	-0.01773	0.0149146	0.234531	-0.0421673	0.0149146	0.00469503
rs7762644	6	34732145	C	0.3312	0.000828952	0.00740136	0.910823	41207	0.33499	0.00363769	0.00740127	0.623076	0.00316912	0.00740127	0.668515	-0.00092348	0.00740127	0.900703
rs76298811	6	34732263	A	0.1065	0.0385108	0.0135458	0.00446911	28629	0.134195	0.0594963	0.0135475	1.12482e-05	0.075508	0.0135475	2.49573e-08	0.0852907	0.0135475	3.06073e-10
rs28675115	6	34732514	A	0.3323	0.00423742	0.00739515	0.566645	41207	0.335984	0.00600066	0.00739509	0.417114	0.00453823	0.00739509	0.539426	0.000547657	0.00739509	0.940965
rs7739766	6	34733362	C	0.3309	0.00151022	0.00740305	0.838353	41207	0.335984	0.00327533	0.00740296	0.658174	0.00181135	0.00740296	0.806705	-0.00218347	0.00740296	0.768036
rs7758743	6	34733746	A	0.0932	0.0347692	0.0119811	0.00370789	41207	0.135189	0.0546113	0.0119822	5.17146e-06	0.0725492	0.0119822	1.40631e-09	0.081618	0.0119822	9.65075e-12
rs7763224	6	34734239	A	0.3309	0.00155464	0.00740305	0.833668	41207	0.335984	0.00331975	0.00740296	0.653839	0.00185577	0.00740296	0.802062	-0.00213905	0.00740296	0.772623
rs3798352	6	34734809	A	0.3308	0.00108093	0.00740362	0.883921	41207	0.335984	0.00284617	0.00740353	0.700656	0.00138208	0.00740353	0.851913	-0.00261305	0.00740353	0.724129
rs143755507	6	34735207	A	0.0178	0.0350115	0.0263442	0.183848	41207	0.0139165	0.0654856	0.0263445	0.0129281	0.0528365	0.0263445	0.0448989	0.0697988	0.0263445	0.0080619
rs137950157	6	34735506	A	0.0178	0.0350115	0.0263442	0.183848	41207	0.0139165	0.0654856	0.0263445	0.0129281	0.0528365	0.0263445	0.0448989	0.0697988	0.0263445	0.0080619
rs3736896	6	34735883	C	0.2269	-0.00869953	0.00831695	0.295561	41207	0.190855	-0.0181534	0.00831696	0.0290583	-0.0283357	0.00831696	0.000656863	-0.0371065	0.00831696	8.13682e-06
rs6939345	6	34736134	T	0.2384	-0.0124747	0.00817478	0.12701	41207	0.197813	-0.0212213	0.00817491	0.00943405	-0.0323923	0.00817491	7.41999e-05	-0.042726	0.00817491	1.72764e-07
rs6940395	6	34736553	T	0.3327	0.0049758	0.00886952	0.574798	28629	0.337972	0.00467573	0.00886941	0.598072	0.00265937	0.00886941	0.764303	-0.000746384	0.00886941	0.932935
rs111934162	6	34736842	A	0.022	-0.0350271	0.0237472	0.140213	41207	0.0109344	-0.047069	0.0237475	0.0474726	-0.0440315	0.0237475	0.0637176	-0.05909	0.0237475	0.012837
rs35141641	6	34736952	A	0.0926	0.0259074	0.0120164	0.0310837	41207	0.135189	0.0458072	0.012017	0.000137917	0.0637971	0.012017	1.10276e-07	0.0728923	0.012017	1.31312e-09
rs9968782	6	34736954	G	0.0926	0.0259074	0.0120164	0.0310837	41207	0.135189	0.0458072	0.012017	0.000137917	0.0637971	0.012017	1.10276e-07	0.0728923	0.012017	1.31312e-09
rs7741437	6	34737553	T	0.3328	0.00439846	0.00739236	0.551843	41207	0.337972	0.00409709	0.0073923	0.579417	0.00348998	0.0073923	0.636848	-0.00108787	0.0073923	0.883004
rs2038841	6	34738203	C	0.3323	0.00398599	0.00739516	0.589887	41207	0.335984	0.00574922	0.00739509	0.436901	0.0042868	0.00739509	0.56213	0.000296224	0.00739509	0.968048
rs6457790	6	34738990	T	0.1686	-0.0182257	0.00930359	0.0501128	41207	0.132207	-0.0239464	0.00930391	0.0100589	-0.0404304	0.00930391	1.38942e-05	-0.0409675	0.00930391	1.06637e-05
rs9469863	6	34739649	G	0.3328	0.00457587	0.00739236	0.535916	41207	0.337972	0.0042745	0.0073923	0.563104	0.0036674	0.0073923	0.619817	-0.000910456	0.0073923	0.901978
rs9462015	6	34739726	G	0.3322	0.00437086	0.00739571	0.55452	41207	0.335984	0.00613423	0.00739565	0.406857	0.00467169	0.00739565	0.527595	0.000680821	0.00739565	0.926653
rs9462016	6	34739790	A	0.1685	-0.0181184	0.0093058	0.0515347	41207	0.132207	-0.0238404	0.00930612	0.0104131	-0.0403283	0.00930612	1.46739e-05	-0.0408656	0.00930612	1.12696e-05
rs9394248	6	34739875	G	0.3659	0.00300118	0.00723176	0.678142	41207	0.37674	0.00449293	0.00723168	0.534412	0.00134312	0.00723168	0.852659	-0.00263694	0.00723168	0.715382
rs9469864	6	34739932	A	0.1694	-0.0116729	0.00928632	0.208754	41207	0.132207	-0.0173828	0.00928639	0.0612264	-0.0338357	0.00928639	0.000268867	-0.0343719	0.00928639	0.000214483
rs16894102	6	34740354	T	0.0578	0.00347796	0.0149269	0.815761	41207	0.0606362	-0.00756553	0.0149267	0.612263	-0.00357886	0.0149267	0.810515	-0.0280359	0.0149267	0.0603485
rs3798351	6	34740418	C	0.0581	-0.00127294	0.0141438	0.928287	45674	0.0606362	-0.0112122	0.0141436	0.42793	-0.00740294	0.0141436	0.600687	-0.0294341	0.0141436	0.0374258
rs11968972	6	34741094	A	0.0975	0.032823	0.0111529	0.00325048	45674	0.136183	0.0512926	0.0111538	4.25251e-06	0.069581	0.0111538	4.42367e-10	0.0773788	0.0111538	3.9935e-12
rs11968954	6	34741174	T	0.0932	0.033727	0.0119812	0.00487772	41207	0.135189	0.0535691	0.0119822	7.79516e-06	0.071507	0.0119822	2.40503e-09	0.0805759	0.0119822	1.76024e-11
rs2236392	6	34741175	A	0.0583	-0.000579801	0.0148667	0.96889	41207	0.0606362	-0.0115788	0.0148665	0.436069	-0.00760816	0.0148665	0.608815	-0.0319666	0.0148665	0.0315361
rs1998702	6	34741917	G	0.333	0.00472301	0.00739124	0.522823	41207	0.337972	0.00442168	0.00739119	0.549682	0.00381467	0.00739119	0.605778	-0.000762496	0.00739119	0.917834
rs113180635	6	34742128	G	0.0577	0.00422774	0.014939	0.777177	41207	0.0606362	-0.00682473	0.0149388	0.647783	-0.00283482	0.0149388	0.849496	-0.0273118	0.0149388	0.0675138
rs9469866	6	34742248	C	0.3317	0.00132434	0.00739854	0.857938	41207	0.337972	0.00102272	0.00739846	0.890055	0.000415108	0.00739846	0.955256	-0.00416655	0.00739846	0.573322
rs9469867	6	34742449	T	0.3311	0.00137676	0.00740192	0.852445	41207	0.337972	0.00406873	0.00740183	0.58253	0.0029976	0.00740183	0.685491	-0.000988257	0.00740183	0.893786
rs7768189	6	34742450	G	0.3316	0.00158341	0.0073991	0.830547	41207	0.33996	0.0022209	0.00739902	0.764054	0.00199838	0.00739902	0.787093	-0.00257129	0.00739902	0.728203
rs67895864	6	34742773	A	0.0936	0.035097	0.0119581	0.00333548	41207	0.136183	0.0559458	0.0119592	2.89598e-06	0.0742537	0.0119592	5.33485e-10	0.0820748	0.0119592	6.74707e-12
rs6906759	6	34742990	A	0.3316	0.00185717	0.0073991	0.801814	41207	0.337972	0.00155553	0.00739902	0.833484	0.000947874	0.00739902	0.898063	-0.00363413	0.00739902	0.62331
rs59884600	6	34743379	G	0.058	0.00153498	0.0149027	0.917963	41207	0.0606362	-0.00949063	0.0149025	0.524225	-0.00551042	0.0149025	0.711559	-0.0299279	0.0149025	0.0446178
rs9469869	6	34744134	G	0.332	0.00150156	0.00739686	0.839135	41207	0.337972	0.00120001	0.00739677	0.871121	0.000592538	0.00739677	0.936152	-0.00398808	0.00739677	0.589773
rs9469870	6	34744349	C	0.3375	0.00739741	0.00883801	0.402593	28629	0.338966	0.0060702	0.00883796	0.492188	0.00588886	0.00883796	0.50521	0.00179584	0.00883796	0.838982
rs35081279	6	34744776	C	0.0931	0.0348099	0.0119869	0.00368428	41207	0.135189	0.0546616	0.011988	5.12246e-06	0.0726081	0.011988	1.38895e-09	0.0816813	0.011988	9.5175e-12
rs9469871	6	34745007	T	0.3315	0.00204231	0.00739966	0.782548	41207	0.337972	0.00174064	0.00739958	0.814026	0.00113294	0.00739958	0.878313	-0.00344942	0.00739958	0.641098
rs9296128	6	34745682	A	0.32	0.00362173	0.00746748	0.627676	41207	0.329026	0.00511219	0.00746741	0.493596	0.00467279	0.00746741	0.531474	0.0020738	0.00746741	0.781232
rs9469872	6	34745703	G	0.3315	0.00204231	0.00739966	0.782548	41207	0.337972	0.00174064	0.00739958	0.814026	0.00113294	0.00739958	0.878313	-0.00344942	0.00739958	0.641098
rs35103554	6	34746123	A	0.0932	0.0346973	0.0119811	0.00377952	41207	0.135189	0.0545394	0.0119822	5.32114e-06	0.0724773	0.0119822	1.45967e-09	0.0815461	0.0119822	1.00616e-11
rs2038840	6	34746151	A	0.3311	0.00138416	0.00740192	0.851661	41207	0.335984	0.003149	0.00740183	0.67052	0.00168524	0.00740183	0.819896	-0.00230897	0.00740183	0.755082
rs79785622	6	34746524	G	0.058	0.00153498	0.0149027	0.917963	41207	0.0606362	-0.00949063	0.0149025	0.524225	-0.00551042	0.0149025	0.711559	-0.0299279	0.0149025	0.0446178
rs13212699	6	34747038	T	0.0931	0.0346541	0.0119869	0.00384018	41207	0.136183	0.0520894	0.011988	1.39182e-05	0.0709806	0.011988	3.20001e-09	0.0799379	0.011988	2.58982e-11
rs143724739	6	34747125	G	0.0388	-0.0317813	0.0180371	0.0780693	41207	0.0188867	0.0322141	0.0180375	0.0741076	0.0411219	0.0180375	0.0226196	0.0457388	0.0180375	0.0112204
rs28567450	6	34747409	A	0.1686	-0.0180862	0.0093036	0.0518955	41207	0.132207	-0.0238069	0.00930391	0.0105034	-0.0402909	0.00930391	1.48752e-05	-0.040828	0.00930391	1.14261e-05
rs56693020	6	34747450	A	0.1807	-0.015227	0.00905293	0.0925688	41207	0.139165	-0.0201521	0.00905313	0.0260152	-0.0374039	0.00905313	3.60259e-05	-0.0402356	0.00905313	8.81424e-06
rs11759151	6	34747603	T	0.3333	0.00246365	0.00701894	0.725588	45674	0.337972	0.00219186	0.00701888	0.754827	0.00158039	0.00701888	0.821852	-0.00254253	0.00701888	0.717171
rs111423246	6	34748040	A	0.0932	0.0345775	0.0119811	0.00390172	41207	0.137177	0.0495995	0.0119822	3.4816e-05	0.0661581	0.0119822	3.3636e-08	0.0764723	0.0119822	1.74593e-10
rs9462018	6	34748728	T	0.3353	0.00242555	0.00885236	0.784085	28629	0.337972	0.00512089	0.00885222	0.562936	0.00263306	0.00885222	0.766126	-0.000717607	0.00885222	0.93539
rs9462019	6	34748730	T	0.3305	0.00112561	0.00740532	0.879187	41207	0.336978	0.0033567	0.00740523	0.650341	0.000670023	0.00740523	0.927906	-0.00319625	0.00740523	0.666017
rs6900188	6	34749008	T	0.3309	0.00167309	0.00740305	0.821201	41207	0.335984	0.0034382	0.00740296	0.642336	0.00197422	0.00740296	0.789716	-0.0020206	0.00740296	0.784895
rs6899938	6	34749113	G	0.3312	0.000976979	0.00740136	0.894984	41207	0.335984	0.00274168	0.00740127	0.711059	0.00127804	0.00740127	0.862904	-0.00271587	0.00740127	0.713659
rs6900847	6	34749532	T	0.3326	0.00487861	0.00887019	0.582319	28629	0.337972	0.00457719	0.00887008	0.605836	0.00396999	0.00887008	0.654463	-0.000608549	0.00887008	0.945303
rs9689160	6	34749849	G	0.2733	0.000656578	0.00781641	0.933056	41207	0.275348	0.00560842	0.00781632	0.473049	0.00291847	0.00781632	0.708864	0.0052586	0.00781632	0.501092
rs67622212	6	34750032	G	0.0931	0.0336234	0.011987	0.00503166	41207	0.135189	0.0534751	0.011988	8.16783e-06	0.0714216	0.011988	2.55683e-09	0.0804948	0.011988	1.88525e-11
rs73417752	6	34750246	T	0.0578	0.00250772	0.0149269	0.866583	41207	0.0606362	-0.00853578	0.0149267	0.567426	-0.00454911	0.0149267	0.760547	-0.0290062	0.0149267	0.0519872
rs35108083	6	34750671	T	0.0362	0.0554004	0.0186471	0.00296832	41207	0.05666	0.0623751	0.0186488	0.000823662	0.0878937	0.0186488	2.43983e-06	0.0998431	0.0186488	8.6102e-08
rs139082251	6	34750726	T	0.0286	0.00213168	0.0208989	0.918757	41207	0.0188867	0.0762779	0.0208986	0.000262337	0.0865987	0.0208986	3.41665e-05	0.0919479	0.0208986	1.08394e-05
rs6930036	6	34750728	C	0.3313	0.000984306	0.00740079	0.894193	41207	0.335984	0.00274888	0.00740071	0.710314	0.00128534	0.00740071	0.862118	-0.00270826	0.00740071	0.714405
rs9462020	6	34751265	C	0.3314	0.00225707	0.00740022	0.760366	41207	0.337972	0.00195538	0.00740014	0.791598	0.00134763	0.00740014	0.855497	-0.00323508	0.00740014	0.661992
rs58843872	6	34752010	C	0.3312	0.00104359	0.00740136	0.88787	41207	0.335984	0.0028083	0.00740127	0.704365	0.00134465	0.00740127	0.855835	-0.00264926	0.00740127	0.720384
rs58671447	6	34752351	G	0.3313	0.000976905	0.00740079	0.894984	41207	0.335984	0.00274148	0.00740071	0.711059	0.00127794	0.00740071	0.862904	-0.00271566	0.00740071	0.713659
rs9688715	6	34752593	C	0.1799	-0.0213287	0.00906832	0.0186728	41207	0.139165	-0.0262623	0.00906881	0.00378081	-0.0435439	0.00906881	1.57481e-06	-0.0463806	0.00906881	3.14913e-07
rs9689516	6	34752678	G	0.3311	0.00120651	0.00740192	0.870518	41207	0.335984	0.00297135	0.00740183	0.6881	0.00150759	0.00740183	0.838605	-0.00248662	0.00740183	0.736912
rs9689820	6	34752963	G	0.3311	0.00149519	0.00740192	0.839917	41207	0.335984	0.00326003	0.00740183	0.659622	0.00179627	0.00740183	0.808254	-0.00219794	0.00740183	0.766508
rs112935373	6	34753014	A	0.0574	0.00344439	0.0149756	0.818092	41207	0.0606362	-0.00763516	0.0149754	0.61016	-0.00363547	0.0149754	0.80819	-0.0281724	0.0149754	0.0599394
rs59144247	6	34753276	G	0.1815	-0.00682008	0.0108427	0.529349	28629	0.175944	-0.00781243	0.0108426	0.471199	-0.00514229	0.0108426	0.63531	-0.0197798	0.0108426	0.0681125
rs34493158	6	34753339	C	0.3328	0.00490852	0.00739235	0.50669	41207	0.338966	0.00507874	0.0073923	0.492064	0.00466289	0.0073923	0.528186	0.000587446	0.0073923	0.936661
rs143149215	6	34753552	T	0.1774	-0.00271312	0.01094	0.804134	28629	0.157058	-0.00107233	0.0109398	0.921916	-0.00495145	0.0109398	0.650831	-0.0118081	0.0109398	0.280426
rs146192187	6	34753683	T	0.0927	0.0255106	0.0120106	0.0336701	41207	0.135189	0.0454007	0.0120111	0.000156904	0.0633819	0.0120111	1.31369e-07	0.0724727	0.0120111	1.6016e-09
rs112735232	6	34753748	T	0.1782	-0.00834705	0.00910256	0.359143	41207	0.139165	-0.013299	0.00910254	0.144009	-0.0306449	0.00910254	0.000760923	-0.0334921	0.00910254	0.000233758
rs191486015	6	34754141	A	0.2991	0.00714678	0.00912743	0.433627	28629	0.307157	0.0132993	0.00912737	0.145094	0.0148395	0.00912737	0.103986	0.0125842	0.00912737	0.167979
rs12110321	6	34754858	A	0.3268	0.00242108	0.00742662	0.744424	41207	0.332008	0.00229219	0.00742654	0.757589	5.80646e-05	0.00742654	0.993762	-0.00389588	0.00742654	0.599869
rs10155746	6	34754907	G	0.3279	0.00316843	0.00742021	0.669379	41207	0.333996	0.00097969	0.00742014	0.89496	-0.000394783	0.00742014	0.957569	-0.00493445	0.00742014	0.506046
rs9469876	6	34755106	C	0.3157	0.00507114	0.00899138	0.572754	28629	0.327038	0.00709986	0.00899128	0.429738	0.0131778	0.00899128	0.142752	0.00900309	0.00899128	0.316675
rs9469877	6	34755124	T	0.3157	0.00507114	0.00899138	0.572754	28629	0.327038	0.00709986	0.00899128	0.429738	0.0131778	0.00899128	0.142752	0.00900309	0.00899128	0.316675
rs55635636	6	34755311	C	0.0879	-0.0241013	0.0147589	0.102469	28629	0.0675944	-0.0316391	0.0147593	0.0320593	-0.0273924	0.0147593	0.0634624	-0.0414025	0.0147593	0.00502893
rs142415291	6	34755312	C	0.2663	0.00604147	0.00945457	0.522823	28629	0.274354	0.0121995	0.00945447	0.196931	0.00900301	0.00945447	0.340971	0.0119927	0.00945447	0.20463
rs9469878	6	34756761	G	0.3314	0.000858427	0.00740023	0.907653	41207	0.336978	0.00308799	0.00740014	0.676468	0.00182157	0.00740014	0.805564	-0.00268361	0.00740014	0.716872
rs9469879	6	34756909	C	0.3314	0.00134684	0.00740023	0.855583	41207	0.336978	0.00357641	0.00740014	0.628891	0.00230998	0.00740014	0.754924	-0.00219519	0.00740014	0.76674
rs9469880	6	34757256	T	0.3313	0.00111752	0.00740079	0.879976	41207	0.335984	0.00288209	0.00740071	0.696955	0.00141855	0.00740071	0.847994	-0.00257505	0.00740071	0.727881
rs9469881	6	34757686	A	0.0409	-0.00184672	0.0175878	0.916376	41207	0.0387674	0.00934947	0.0175876	0.595006	-0.0153324	0.0175876	0.38333	-0.0123506	0.0175876	0.482534
rs9469882	6	34757810	G	0.3311	0.00159881	0.00740192	0.828988	41207	0.336978	0.00382889	0.00740183	0.604954	0.00256217	0.00740183	0.729227	-0.00194403	0.00740183	0.792827
rs11967912	6	34757853	C	0.0973	0.0325964	0.0111631	0.00350031	45674	0.135189	0.0501564	0.0111641	7.03363e-06	0.0680485	0.0111641	1.0922e-09	0.0758959	0.0111641	1.05908e-11
rs1555773	6	34758133	G	0.1756	-0.0230429	0.00869542	0.00804918	45674	0.139165	-0.0275364	0.00869599	0.00154253	-0.0450585	0.00869599	2.20085e-07	-0.0474845	0.00869599	4.74792e-08
rs9469883	6	34758627	A	0.3315	0.00106555	0.00739967	0.8855	41207	0.336978	0.00329495	0.00739958	0.656111	0.00202862	0.00739958	0.783967	-0.00247621	0.00739958	0.737895
rs9462021	6	34758640	T	0.3313	0.00154677	0.00740079	0.834448	41207	0.336978	0.0037765	0.00740071	0.609849	0.00250998	0.00740071	0.734494	-0.00199554	0.00740071	0.787436
rs74594747	6	34758685	A	0.0173	-0.0231091	0.0267157	0.387039	41207	0.0119284	-0.0524404	0.0267157	0.049657	-0.0424118	0.0267157	0.112394	-0.0511236	0.0267157	0.0556688
rs9469884	6	34758703	T	0.3313	0.00153196	0.00740079	0.83601	41207	0.336978	0.0037617	0.00740071	0.611251	0.00249518	0.00740071	0.736001	-0.00201034	0.00740071	0.785897
rs9469885	6	34758716	T	0.332	0.00126486	0.00739686	0.864224	41207	0.338966	0.00143443	0.00739677	0.846234	0.00102017	0.00739677	0.890303	-0.00406862	0.00739677	0.582283
rs9469886	6	34758824	T	0.3324	0.00394872	0.0073946	0.593342	41207	0.335984	0.00571182	0.00739453	0.439855	0.0042495	0.00739453	0.565507	0.000259229	0.00739453	0.972034
rs9469887	6	34758940	T	0.334	0.00911773	0.00886076	0.30348	28629	0.337972	0.00881663	0.00886077	0.319727	0.00821007	0.00886077	0.354153	0.00363633	0.00886077	0.681523
rs13215181	6	34759881	G	0.3201	0.00159045	0.00746688	0.831327	41207	0.333996	0.00393247	0.00746679	0.598429	0.00326842	0.00746679	0.661584	-0.00082847	0.00746679	0.911653
rs6934662	6	34759884	C	0.3202	0.00203082	0.00746626	0.785622	41207	0.335984	0.0022896	0.00746618	0.7591	0.00248527	0.00746618	0.739232	-0.00220472	0.00746618	0.767769
rs6457791	6	34759954	G	0.3308	0.0018361	0.00740361	0.804134	41207	0.337972	0.00153427	0.00740353	0.835826	0.000926242	0.00740353	0.900438	-0.00365856	0.00740353	0.62119
rs7769961	6	34760162	C	0.3313	0.000991706	0.00740079	0.893403	41207	0.335984	0.00275628	0.00740071	0.709569	0.00129274	0.00740071	0.861333	-0.00270086	0.00740071	0.715152
rs7769820	6	34760228	T	0.3291	0.00265396	0.00741329	0.720343	41207	0.335984	0.00442151	0.00741322	0.550884	0.0029555	0.00741322	0.690129	-0.00104485	0.00741322	0.887914
rs7752060	6	34760325	C	0.3329	0.00427246	0.00739181	0.563264	41207	0.338966	0.00444266	0.00739175	0.54782	0.00402685	0.00739175	0.585907	-4.82876e-05	0.00739175	0.994788
rs7752522	6	34760583	C	0.3343	0.00507284	0.00738405	0.492083	41207	0.338966	0.00524287	0.00738401	0.477686	0.00482749	0.00738401	0.513256	0.00024083	0.00738401	0.973982
rs11757370	6	34760736	C	0.3325	0.00434769	0.00739403	0.556532	41207	0.335984	0.00611066	0.00739398	0.408556	0.00464845	0.00739398	0.529558	0.000658484	0.00739398	0.929037
rs11755420	6	34760956	G	0.3311	0.00149519	0.00740192	0.839917	41207	0.335984	0.00326003	0.00740183	0.659622	0.00179627	0.00740183	0.808254	-0.00219794	0.00740183	0.766508
rs144491725	6	34761202	T	0.0178	0.0348007	0.0263442	0.186501	41207	0.0139165	0.0652749	0.0263445	0.0132216	0.0526258	0.0263445	0.0457599	0.069588	0.0263445	0.0082548
rs35143960	6	34761675	G	0.0933	0.0332797	0.0119754	0.00545265	41207	0.135189	0.0531123	0.0119764	9.21818e-06	0.0710416	0.0119764	2.99649e-09	0.0801061	0.0119764	2.25236e-11
rs9462022	6	34761684	G	0.3298	0.00268957	0.00740929	0.716605	41207	0.335984	0.00445617	0.00740921	0.547549	0.00299095	0.00740921	0.686448	-0.00100724	0.00740921	0.891866
rs6942040	6	34761809	C	0.331	0.00170997	0.00740248	0.817315	41207	0.335984	0.00347495	0.0074024	0.638758	0.00201108	0.0074024	0.785869	-0.00198344	0.0074024	0.788742
rs72892286	6	34762177	G	0.0931	0.0336114	0.011987	0.00504729	41207	0.135189	0.0534631	0.011988	8.20602e-06	0.0714096	0.011988	2.57251e-09	0.0804829	0.011988	1.89822e-11
rs57645599	6	34762977	T	0.058	0.00149027	0.0149027	0.920344	41207	0.0606362	-0.00953534	0.0149025	0.522272	-0.00555512	0.0149025	0.709324	-0.0299726	0.0149025	0.0443001
rs34490286	6	34763012	A	0.0238	0.059025	0.0228513	0.00979453	41207	0.0298211	0.03901	0.0228529	0.0878212	0.0733885	0.0228529	0.00132117	0.101531	0.0228529	8.87867e-06
rs113310749	6	34763261	A	0.18	-0.0212787	0.00906635	0.0189253	41207	0.139165	-0.0262113	0.00906685	0.00384147	-0.0434891	0.00906685	1.61461e-06	-0.0463252	0.00906685	3.2336e-07
rs59952325	6	34763420	T	0.0595	-0.00975188	0.0176665	0.580948	28629	0.0606362	-0.0206463	0.0176662	0.24253	-0.0167134	0.0176662	0.344114	-0.0408404	0.0176662	0.0207901
rs13206245	6	34763468	A	0.0932	0.0338827	0.0119812	0.00468398	41207	0.135189	0.0537249	0.0119822	7.33493e-06	0.0716627	0.0119822	2.22076e-09	0.0807316	0.0119822	1.60981e-11
rs9469889	6	34763900	C	0.3311	0.00186528	0.00740192	0.801041	41207	0.335984	0.00363012	0.00740183	0.623826	0.00216636	0.00740183	0.769767	-0.00182785	0.00740183	0.804951
rs9469890	6	34763982	T	0.1657	-0.0139174	0.00889859	0.117818	45674	0.132207	-0.0191145	0.00889873	0.0317137	-0.0358009	0.00889873	5.74259e-05	-0.0361375	0.00889873	4.88678e-05
rs6457792	6	34764443	G	0.2739	0.00490533	0.00781103	0.530004	41207	0.274354	0.01098	0.00781098	0.15981	0.00782676	0.00781098	0.316333	0.0102109	0.00781098	0.191126
rs141043528	6	34764845	C	0.0217	0.0126862	0.0307917	0.680339	24842	0.0139165	0.0403413	0.0307911	0.190142	-0.00852751	0.0307911	0.781821	-0.0306422	0.0307911	0.319658
rs6912327	6	34764922	C	0.1928	0.0179681	0.00882956	0.0418509	41207	0.236581	0.0236183	0.00882989	0.00747724	0.0313996	0.00882989	0.000376463	0.0289369	0.00882989	0.0010486
rs10947531	6	34765118	T	0.3324	0.00388216	0.0073946	0.599583	41207	0.335984	0.00564526	0.00739453	0.445203	0.00418295	0.00739453	0.571611	0.000192678	0.00739453	0.979212
rs73417786	6	34765562	T	0.0581	0.00120614	0.0148907	0.935442	41207	0.0606362	-0.00981056	0.0148905	0.509994	-0.00583356	0.0148905	0.695233	-0.0302313	0.0148905	0.0423321
rs998278	6	34765584	A	0.3347	0.00503443	0.00738186	0.495239	41207	0.338966	0.0052044	0.00738181	0.480792	0.00478915	0.00738181	0.516483	0.000203849	0.00738181	0.977969
rs12203968	6	34766999	A	0.0966	-0.0189015	0.0117913	0.108935	41207	0.0924453	-0.0141318	0.0117916	0.230733	-0.0134635	0.0117916	0.253541	-0.0276101	0.0117916	0.0192058
rs74912731	6	34767268	A	0.2049	-0.0148471	0.0103536	0.151572	28629	0.187873	-0.0204368	0.0103538	0.0483996	-0.0309623	0.0103538	0.00278587	-0.0409306	0.0103538	7.71163e-05
rs9469891	6	34767396	C	0.3324	0.00409661	0.0073946	0.579579	41207	0.335984	0.00585971	0.00739453	0.428106	0.00439739	0.00739453	0.552057	0.00040712	0.00739453	0.956093
rs9469892	6	34769101	C	0.3328	0.00494548	0.00739235	0.503495	41207	0.337972	0.00464412	0.0073923	0.529849	0.00403701	0.0073923	0.58499	-0.000540842	0.0073923	0.941676
rs9462023	6	34769410	G	0.3325	0.00390405	0.00739404	0.597499	41207	0.335984	0.00566702	0.00739398	0.443416	0.00420481	0.00739398	0.569573	0.000214845	0.00739398	0.976819
rs9469893	6	34769580	A	0.331	0.00171738	0.00740248	0.816538	41207	0.335984	0.00348235	0.0074024	0.638044	0.00201848	0.0074024	0.7851	-0.00197603	0.0074024	0.789511
rs4472337	6	34769765	T	0.1762	-0.0216858	0.00914242	0.0176921	41207	0.135189	-0.0249057	0.00914294	0.00644895	-0.0400494	0.00914294	1.18482e-05	-0.0406264	0.00914294	8.85197e-06
rs7756949	6	34770181	G	0.3357	0.0034868	0.00884974	0.693581	28629	0.337972	0.00318608	0.00884961	0.718828	0.00258028	0.00884961	0.770615	-0.00198769	0.00884961	0.822284
rs149516076	6	34770385	A	0.0178	0.0341685	0.0263443	0.194631	41207	0.0149105	0.0702631	0.0263445	0.00765111	0.0607222	0.0263445	0.0211705	0.0842295	0.0263445	0.00138752
rs3798349	6	34771820	G	0.0586	-0.00373306	0.014087	0.791009	45674	0.0606362	-0.0136324	0.0140869	0.333174	-0.00983848	0.0140869	0.484918	-0.0317813	0.0140869	0.024065
rs3798348	6	34771892	G	0.3312	0.00119162	0.00740136	0.872093	41207	0.335984	0.00295632	0.00740127	0.689573	0.00149268	0.00740127	0.840168	-0.00250123	0.00740127	0.735404
rs3777752	6	34772212	T	0.331	0.00169517	0.00740248	0.818869	41207	0.335984	0.00346014	0.0074024	0.640188	0.00199627	0.0074024	0.787407	-0.00199824	0.0074024	0.787202
rs3777751	6	34772311	T	0.0581	0.00230805	0.0148907	0.876821	41207	0.0606362	-0.00870865	0.0148905	0.558651	-0.00473165	0.0148905	0.750665	-0.0291294	0.0148905	0.0504369
rs9462024	6	34772793	A	0.3325	0.00377836	0.00739404	0.609351	41207	0.335984	0.00554132	0.00739398	0.453594	0.00407912	0.00739398	0.581167	8.91475e-05	0.00739398	0.99038
rs2395607	6	34773727	T	0.1807	-0.0152813	0.00905293	0.0914112	41207	0.140159	-0.0194032	0.00905313	0.0320921	-0.0361863	0.00905313	6.41233e-05	-0.0381795	0.00905313	2.47277e-05
rs9296129	6	34774414	G	0.3309	0.00128073	0.00740305	0.862651	41207	0.335984	0.00304584	0.00740296	0.680754	0.00158185	0.00740296	0.830798	-0.00241296	0.00740296	0.744465
rs12111129	6	34774448	A	0.0932	0.034841	0.0119811	0.00363748	41207	0.135189	0.0546832	0.0119822	5.02581e-06	0.072621	0.0119822	1.35485e-09	0.0816899	0.0119822	9.25639e-12
rs9296130	6	34774449	G	0.18	-0.0211518	0.00906636	0.0196481	41207	0.140159	-0.02528	0.00906685	0.0053006	-0.0420884	0.00906685	3.45033e-06	-0.0440847	0.00906685	1.16098e-06
rs9469894	6	34774725	C	0.3324	0.00429626	0.00739459	0.56124	41207	0.337972	0.0039948	0.00739453	0.589034	0.00338751	0.00739453	0.646873	-0.00119172	0.00739453	0.871965
rs77204103	6	34774943	A	0.0574	-0.000913513	0.0149756	0.951359	41207	0.0586481	-0.0159786	0.0149754	0.285979	-0.00771486	0.0149754	0.606436	-0.0330085	0.0149754	0.0275119
rs72894003	6	34775096	T	0.0556	-0.0184544	0.0152013	0.224748	41207	0.0526839	-0.0393545	0.0152014	0.00962922	-0.0248805	0.0152014	0.101689	-0.0427864	0.0152014	0.00488334
rs79459594	6	34775431	A	0.0297	-0.020458	0.0205196	0.318765	41207	0.0308151	-0.0234069	0.0205196	0.25399	-0.0569926	0.0205196	0.00547827	-0.0958231	0.0205196	3.01432e-06
rs150164893	6	34775486	C	0.0209	0.0116669	0.0313626	0.709893	24842	0.0109344	-0.000680897	0.0313621	0.982679	0.00243377	0.0313621	0.938144	0.0259558	0.0313621	0.407887
rs9296131	6	34776361	T	0.3289	0.00596875	0.0088953	0.502221	28629	0.336978	0.00670165	0.00889521	0.45121	0.00708984	0.00889521	0.425428	0.0023977	0.00889521	0.787507
rs6905393	6	34776626	C	0.3318	0.00173852	0.00739798	0.814209	41207	0.335984	0.00350243	0.00739789	0.635903	0.00203945	0.00739789	0.782794	-0.00195264	0.00739789	0.791822
rs58654146	6	34776694	C	0.059	5.91349e-05	0.0147837	0.996808	41207	0.0606362	-0.0108784	0.0147835	0.461823	-0.00693001	0.0147835	0.639238	-0.0311525	0.0147835	0.0350966
rs4601124	6	34776910	C	0.333	0.00451605	0.00739125	0.5412	41207	0.335984	0.00627836	0.00739119	0.395638	0.0048167	0.00739119	0.514607	0.000828234	0.00739119	0.910778
rs34141614	6	34777031	A	0.332	0.00123528	0.00739686	0.86737	41207	0.335984	0.00299891	0.00739677	0.685158	0.00153615	0.00739677	0.83548	-0.00245533	0.00739677	0.73993
rs66506671	6	34777149	A	0.3325	0.00206294	0.00739406	0.780245	41207	0.337972	0.00176151	0.00739398	0.811699	0.00115426	0.00739398	0.875948	-0.00342463	0.00739398	0.643247
rs9469895	6	34777401	T	0.1686	-0.0180769	0.0093036	0.0520162	41207	0.133201	-0.0229401	0.00930391	0.0136771	-0.0389342	0.00930391	2.85523e-05	-0.0386077	0.00930391	3.33037e-05
rs13213239	6	34777492	T	0.0932	0.0351165	0.0119811	0.00337873	41207	0.135189	0.0549587	0.0119822	4.50306e-06	0.0728965	0.0119822	1.17406e-09	0.0819654	0.0119822	7.88574e-12
rs9296132	6	34777531	G	0.3326	0.00208497	0.0073935	0.777944	41207	0.337972	0.00178355	0.00739342	0.809373	0.00117636	0.00739342	0.873583	-0.00340219	0.00739342	0.645398
rs9296133	6	34777533	A	0.2733	0.00110993	0.00781641	0.88708	41207	0.274354	0.00718873	0.00781632	0.357725	0.00403336	0.00781632	0.605842	0.00641916	0.00781632	0.411503
rs12199648	6	34777576	G	0.2077	-0.00635434	0.00858695	0.4593	41207	0.186879	-0.0148673	0.0085869	0.0833826	-0.0153084	0.0085869	0.0746246	-0.0219169	0.0085869	0.0106995
rs2038839	6	34777791	G	0.3337	0.00483872	0.00738736	0.512468	41207	0.337972	0.00453756	0.00738731	0.539059	0.00393086	0.00738731	0.59465	-0.000643899	0.00738731	0.930542
rs2395606	6	34778486	G	0.3318	0.00173113	0.00739798	0.814985	41207	0.335984	0.00349503	0.00739789	0.636616	0.00203205	0.00739789	0.783563	-0.00196004	0.00739789	0.791052
rs2395605	6	34778493	A	0.093	0.0350665	0.0119926	0.00345565	41207	0.135189	0.0549277	0.0119937	4.65637e-06	0.0728829	0.0119937	1.22644e-09	0.0819605	0.0119937	8.28035e-12
rs59851773	6	34778590	G	0.0587	0.0023266	0.0148191	0.875245	41207	0.0606362	-0.00863715	0.0148189	0.559997	-0.00467927	0.0148189	0.752182	-0.0289597	0.0148189	0.0506729
rs73419607	6	34779065	G	0.1807	-0.0153085	0.00905293	0.0908368	41207	0.139165	-0.0202336	0.00905313	0.0254184	-0.0374853	0.00905313	3.46411e-05	-0.0403171	0.00905313	8.45261e-06
rs6457793	6	34779463	G	0.3124	-0.01238	0.00901679	0.169752	28629	0.292247	0.00432527	0.00901693	0.631453	0.00163638	0.00901693	0.855992	0.000196683	0.00901693	0.982597
rs58817410	6	34779779	T	0.0584	0.00461982	0.0148547	0.755801	41207	0.0606362	-0.0063703	0.0148546	0.668036	-0.0024029	0.0148546	0.871494	-0.0267418	0.0148546	0.071823
rs7739771	6	34779801	A	0.3316	0.00116166	0.0073991	0.875245	41207	0.335984	0.00292583	0.00739902	0.692522	0.00146263	0.00739902	0.843297	-0.00253006	0.00739902	0.732392
rs10947532	6	34780315	T	0.3315	0.00166492	0.00739966	0.821979	41207	0.335984	0.00342923	0.00739958	0.643052	0.00196591	0.00739958	0.790486	-0.00202708	0.00739958	0.784127
rs145419445	6	34780452	T	0.0219	0.0340933	0.0285539	0.232478	28629	0.0149105	0.0667024	0.0285541	0.0194911	0.0580828	0.0285541	0.0419382	0.0793201	0.0285541	0.00547133
rs73419615	6	34782049	T	0.0579	0.00247585	0.0149148	0.868157	41207	0.0606362	-0.00855869	0.0149146	0.566072	-0.00457525	0.0149146	0.759024	-0.0290125	0.0149146	0.0517461
rs7755354	6	34782244	A	0.093	0.0339394	0.0119927	0.0046548	41207	0.135189	0.0538006	0.0119937	7.26647e-06	0.0717558	0.0119937	2.19366e-09	0.0808334	0.0119937	1.58782e-11
rs6936177	6	34783717	G	0.1687	-0.0184074	0.00930139	0.047816	41207	0.132207	-0.0241268	0.00930172	0.00949228	-0.0406069	0.00930172	1.26819e-05	-0.0411439	0.00930172	9.72243e-06
rs1543559	6	34784104	T	0.3322	0.00383838	0.00739572	0.603761	41207	0.335984	0.00560174	0.00739565	0.448788	0.00413921	0.00739565	0.575697	0.000148333	0.00739565	0.983998
rs1543558	6	34784371	C	0.3316	0.00127265	0.0073991	0.863438	41207	0.337972	0.000971005	0.00739902	0.89559	0.000363346	0.00739902	0.960834	-0.00421866	0.00739902	0.568566
rs7776219	6	34784667	G	0.3308	0.00147332	0.00740362	0.842263	41207	0.335984	0.00323856	0.00740353	0.661796	0.00177447	0.00740353	0.810579	-0.00222066	0.00740353	0.764219
rs73419621	6	34785079	A	0.1807	-0.0149283	0.00905295	0.0991476	41207	0.139165	-0.0198534	0.00905313	0.0283082	-0.0371051	0.00905313	4.15665e-05	-0.0399369	0.00905313	1.02709e-05
rs1125342	6	34786222	A	0.0576	0.000568145	0.0149512	0.969688	41207	0.0586481	-0.0144723	0.014951	0.333053	-0.00622211	0.014951	0.677288	-0.0314745	0.014951	0.035276
rs1125341	6	34786305	T	0.3321	0.00409754	0.00739627	0.579579	41207	0.335984	0.00586104	0.00739621	0.428106	0.00439839	0.00739621	0.552057	0.000407212	0.00739621	0.956093
rs1125340	6	34786408	G	0.332	0.00429016	0.00739683	0.561915	41207	0.335984	0.0060538	0.00739677	0.413107	0.00459104	0.00739677	0.534809	0.000599559	0.00739677	0.935397
rs6910824	6	34786506	G	0.0928	0.0331921	0.0120044	0.00569228	41207	0.135189	0.0530725	0.0120053	9.836e-06	0.0710451	0.0120053	3.26288e-09	0.0801314	0.0120053	2.47813e-11
rs71567466	6	34787088	A	0.0451	0.0318775	0.0201374	0.113421	28629	0.05666	0.0381552	0.0201379	0.0581327	0.061124	0.0201379	0.00240321	0.0718794	0.0201379	0.000357862
rs115566179	6	34787537	T	0.0448	-0.0217893	0.0168387	0.195665	41207	0.027833	0.0148009	0.0168389	0.379417	0.0112226	0.0168389	0.505109	0.00904962	0.0168389	0.590975
rs2395604	6	34787976	C	0.3324	0.00432584	0.00739459	0.558548	41207	0.336978	0.00655371	0.00739453	0.375461	0.00387091	0.00739453	0.600638	0.000525939	0.00739453	0.943298
rs1018622	6	34788231	T	0.0928	0.0334921	0.0120043	0.0052708	41207	0.135189	0.0533726	0.0120053	8.75895e-06	0.0713451	0.0120053	2.80216e-09	0.0804315	0.0120053	2.08921e-11
rs912717	6	34788567	C	0.107	0.0506194	0.0135165	0.000180394	28629	0.135189	0.0692804	0.0135196	2.98427e-07	0.0861505	0.0135196	1.86262e-10	0.0946795	0.0135196	2.5032e-12
rs1886574	6	34788612	G	0.3278	0.00365912	0.00890296	0.681073	28629	0.335984	0.00542846	0.00890283	0.542031	0.00396097	0.00890283	0.656384	-4.34325e-05	0.00890283	0.996108
rs7764126	6	34789062	A	0.0928	0.0344763	0.0120043	0.00407883	41207	0.135189	0.0543567	0.0120053	5.96241e-06	0.0723293	0.0120053	1.69356e-09	0.0814156	0.0120053	1.18831e-11
rs114175848	6	34789888	C	0.0246	0.0129754	0.0224877	0.563939	41207	0.0248509	-0.00318448	0.0224875	0.887387	0.00827518	0.0224875	0.71288	0.0223926	0.0224875	0.319356
rs190669426	6	34790204	T	0.0024	-0.102414	0.0916866	0.263994	24842	0.0109344	-0.074709	0.091687	0.415172	-0.248305	0.091687	0.00676543	-0.252294	0.091687	0.00592893
rs71567467	6	34790609	C	0.0928	0.0344283	0.0120043	0.00413076	41207	0.135189	0.0543087	0.0120053	6.07623e-06	0.0722813	0.0120053	1.73594e-09	0.0813676	0.0120053	1.22166e-11
rs7752390	6	34790624	C	0.3299	0.00240043	0.00740872	0.745938	41207	0.337972	0.00209839	0.00740864	0.776996	0.00148994	0.00740864	0.840613	-0.00309803	0.00740864	0.675827
rs7774697	6	34791027	G	0.3324	0.00432584	0.00739459	0.558548	41207	0.335984	0.00608894	0.00739453	0.410259	0.00462662	0.00739453	0.531524	0.00063635	0.00739453	0.931421
rs79872775	6	34791333	C	0.0262	-0.0494992	0.0261624	0.058491	28629	0.0258449	-0.00702852	0.0261635	0.788208	-0.00275951	0.0261635	0.916002	-0.0343784	0.0261635	0.188853
rs6941110	6	34791334	T	0.3405	0.00410086	0.00881905	0.641931	28629	0.343936	-0.00237197	0.00881893	0.787958	-0.00184586	0.00881893	0.834209	-0.00757875	0.00881893	0.390135
rs9469897	6	34791465	A	0.18	-0.0210158	0.00906637	0.0204493	41207	0.139165	-0.0259484	0.00906685	0.0042111	-0.0432263	0.00906685	1.8652e-06	-0.0460623	0.00906685	3.76834e-07
rs12177835	6	34792262	G	0.3315	0.000821363	0.00739967	0.911616	41207	0.335984	0.00258567	0.00739958	0.726763	0.00112235	0.00739958	0.879441	-0.00287064	0.00739958	0.698056
rs9469899	6	34793124	A	0.3586	0.00141635	0.00726332	0.845393	41207	0.355865	0.010709	0.00726323	0.140369	0.0104901	0.00726323	0.14866	0.0071801	0.00726323	0.322881
rs9469900	6	34793333	T	0.18	-0.0212334	0.00906635	0.0191807	41207	0.139165	-0.026166	0.00906685	0.00390302	-0.0434438	0.00906685	1.65537e-06	-0.0462799	0.00906685	3.32025e-07
rs9469902	6	34793768	A	0.3313	0.00129514	0.00740079	0.86108	41207	0.336978	0.00352487	0.00740071	0.633869	0.00225835	0.00740071	0.760249	-0.00173102	0.00740071	0.815064
rs79046728	6	34793835	T	0.0605	-0.0092554	0.0175292	0.597499	28629	0.0626243	-0.0161651	0.0175289	0.356428	-0.0109194	0.0175289	0.533328	-0.0322787	0.0175289	0.0655559
rs9462025	6	34793836	C	0.1504	-0.00983216	0.011691	0.400348	28629	0.132207	-0.0158238	0.011691	0.175893	-0.0330888	0.011691	0.00465066	-0.0336514	0.011691	0.0039969
rs34681295	6	34794045	T	0.0928	0.0345003	0.0120043	0.00405309	41207	0.135189	0.0543807	0.0120053	5.90626e-06	0.0723533	0.0120053	1.67275e-09	0.0814396	0.0120053	1.17197e-11
rs7762485	6	34794088	T	0.1808	-0.0146807	0.009051	0.104803	41207	0.139165	-0.0196048	0.00905118	0.0303119	-0.0368528	0.00905118	4.66918e-05	-0.0396839	0.00905118	1.16309e-05
rs73419643	6	34794198	T	0.0604	0.011315	0.0175427	0.518927	28629	0.0616302	0.00255191	0.0175425	0.88434	0.00710066	0.0175425	0.685648	-0.0163438	0.0175425	0.35151
rs7745097	6	34794434	C	0.333	0.00452344	0.00739125	0.540538	41207	0.338966	0.00469288	0.00739119	0.525475	0.00427893	0.00739119	0.562641	-0.000291997	0.00739119	0.968487
rs60643641	6	34794744	A	0.18	-0.0212243	0.00906635	0.0192322	41207	0.139165	-0.0261569	0.00906685	0.00391544	-0.0434348	0.00906685	1.66364e-06	-0.0462708	0.00906685	3.33784e-07
rs182282550	6	34794948	A	0.0054	-0.0969033	0.0612149	0.113421	24842	0.0109344	-0.281558	0.0612168	4.23804e-06	-0.327445	0.0612168	8.84703e-08	-0.295904	0.0612168	1.34009e-06
rs11754574	6	34794961	A	0.3315	0.000799164	0.00739967	0.913996	41207	0.335984	0.00256347	0.00739958	0.729017	0.00110015	0.00739958	0.881808	-0.00289284	0.00739958	0.695837
rs11759235	6	34795102	G	0.1531	-0.0310656	0.0116046	0.00742846	28629	0.132207	-0.0370137	0.0116059	0.00142659	-0.054153	0.0116059	3.07131e-06	-0.0547115	0.0116059	2.42765e-06
rs13214596	6	34795545	C	0.0928	0.0341762	0.0120043	0.00441334	41207	0.135189	0.0540567	0.0120053	6.70876e-06	0.0720292	0.0120053	1.97596e-09	0.0811156	0.0120053	1.41235e-11
rs7768759	6	34795685	T	0.3314	0.00207206	0.00740022	0.779478	41207	0.338966	0.00224171	0.00740014	0.761945	0.00182725	0.00740014	0.804969	-0.00274921	0.00740014	0.71026
rs181786602	6	34796057	A	0.0179	-0.00937293	0.0338373	0.78178	24842	0.0109344	-0.022695	0.0338366	0.502397	-0.0193346	0.0338366	0.567722	0.00604341	0.0338366	0.858248
rs9469904	6	34796084	T	0.2728	0.000938506	0.00782088	0.904483	41207	0.274354	0.00702078	0.00782079	0.369341	0.00386361	0.00782079	0.621293	0.00625077	0.00782079	0.424145
rs79165228	6	34796454	G	0.0405	-0.01995	0.0176705	0.258898	41207	0.0228628	0.0402222	0.0176705	0.0228323	0.0449795	0.0176705	0.0109136	0.0455482	0.0176705	0.00994785
rs13219589	6	34796783	A	0.3335	0.00484871	0.00886419	0.584379	28629	0.338966	0.00501809	0.00886409	0.571316	0.00460429	0.00886409	0.603459	3.50802e-05	0.00886409	0.996842
rs9462026	6	34797033	G	0.331	0.00181361	0.00740248	0.806456	41207	0.336978	0.00404385	0.0074024	0.584867	0.00277704	0.0074024	0.707546	-0.00121324	0.0074024	0.869811
rs9462027	6	34797241	A	0.2738	0.00450748	0.00781193	0.563939	41207	0.274354	0.0105828	0.00781186	0.175509	0.00742925	0.00781186	0.341594	0.00981369	0.00781186	0.209024
rs73419650	6	34797642	T	0.0583	0.00564933	0.0148667	0.703945	41207	0.0616302	-0.00326027	0.0148665	0.826414	0.0013645	0.0148665	0.92687	-0.0224718	0.0148665	0.130643
rs9469905	6	34797747	A	0.3314	0.00208686	0.00740022	0.777944	41207	0.338966	0.00225651	0.00740014	0.760421	0.00184206	0.00740014	0.803421	-0.00273441	0.00740014	0.711749
rs72894025	6	34797754	G	0.2136	-0.00462359	0.00849925	0.586441	41207	0.188867	-0.0138279	0.00849918	0.103745	-0.0133877	0.00849918	0.115216	-0.0192595	0.00849918	0.0234486
rs112283401	6	34797756	T	0.3321	0.00244078	0.00739629	0.7414	41207	0.338966	0.00411392	0.00739621	0.578061	0.00346387	0.00739621	0.639549	-0.00213181	0.00739621	0.77317
rs112327514	6	34798098	G	0.331	0.00164335	0.00740248	0.824314	41207	0.336978	0.0038736	0.0074024	0.600773	0.00260678	0.0074024	0.724723	-0.0013835	0.0074024	0.85174
rs9462028	6	34798265	G	0.3309	0.00165088	0.00740305	0.823536	41207	0.337972	0.00285211	0.00740296	0.70004	0.00201011	0.00740296	0.785985	-0.00202579	0.00740296	0.784357
rs78086291	6	34798314	A	0.0582	0.00432969	0.0148786	0.771051	41207	0.0626243	-0.00851817	0.0148785	0.566972	-0.0022715	0.0148785	0.878658	-0.0261431	0.0148785	0.0788989
rs60439875	6	34798806	A	0.058	0.00484338	0.0149027	0.745181	41207	0.0616302	-0.00408782	0.0149025	0.783851	0.000548163	0.0149025	0.970658	-0.0233459	0.0149025	0.117215
rs34723623	6	34798985	C	0.0341	0.0526439	0.0191921	0.00608807	41207	0.0526839	0.0579411	0.0191936	0.00253802	0.0795456	0.0191936	3.40731e-05	0.0869917	0.0191936	5.8336e-06
rs13200792	6	34799061	T	0.0928	0.0341762	0.0120043	0.00441334	41207	0.136183	0.0551055	0.0120053	4.43058e-06	0.073484	0.0120053	9.30191e-10	0.0825278	0.0120053	6.23105e-12
rs6457794	6	34799130	C	0.3301	0.00258525	0.00740758	0.727089	41207	0.337972	0.00228326	0.0074075	0.757903	0.0016749	0.0074075	0.821117	-0.00291236	0.0074075	0.694199
rs6914031	6	34799151	T	0.0927	0.0342288	0.0120101	0.00437192	41207	0.135189	0.0541189	0.0120111	6.61469e-06	0.0721001	0.0120111	1.93979e-09	0.0811909	0.0120111	1.38342e-11
rs6914351	6	34799170	T	0.0926	0.0342454	0.0120159	0.00437192	41207	0.135189	0.0541451	0.012017	6.61469e-06	0.0721351	0.012017	1.93979e-09	0.0812302	0.012017	1.38342e-11
rs6937132	6	34799221	A	0.3306	0.00168828	0.00740475	0.819646	41207	0.335984	0.0034538	0.00740466	0.640904	0.00198948	0.00740466	0.788177	-0.00200626	0.00740466	0.786433
rs6937314	6	34799308	G	0.3319	0.00466035	0.00739739	0.528695	41207	0.335984	0.00642412	0.00739733	0.385155	0.00496125	0.00739733	0.502424	0.000969471	0.00739733	0.89573
rs75860618	6	34800010	A	0.0577	0.00495975	0.014939	0.739889	41207	0.0606362	-0.00609273	0.0149388	0.683388	-0.00210281	0.0149388	0.888058	-0.0265798	0.0149388	0.0752007
rs7739003	6	34800329	C	0.3312	0.00230182	0.00740135	0.755801	41207	0.337972	0.00200009	0.00740127	0.786979	0.00139224	0.00740127	0.850791	-0.00319116	0.00740127	0.666349
rs115775182	6	34800390	C	0.0027	-0.104784	0.0864555	0.225512	24842	0.0109344	-0.0786598	0.0864564	0.362917	-0.242352	0.0864564	0.00506031	-0.246114	0.0864564	0.00441777
rs112563428	6	34800435	T	0.1407	-0.0171303	0.0100177	0.0872659	41207	0.101392	-0.0265042	0.010018	0.00815313	-0.0458026	0.010018	4.83002e-06	-0.0522119	0.010018	1.86998e-07
rs6925623	6	34800896	G	0.3319	0.0045198	0.00739739	0.5412	41207	0.335984	0.00628357	0.00739733	0.395638	0.0048207	0.00739733	0.514607	0.000828922	0.00739733	0.910778
rs6906129	6	34801160	C	0.3325	0.00500575	0.00739402	0.498406	41207	0.337972	0.00470432	0.00739398	0.524622	0.00409707	0.00739398	0.579504	-0.000481813	0.00739398	0.948044
rs6926373	6	34801334	G	0.0927	0.0333282	0.0120102	0.00552017	41207	0.135189	0.0532183	0.0120111	9.39081e-06	0.0711995	0.0120111	3.07037e-09	0.0802903	0.0120111	2.31472e-11
rs34657938	6	34801631	G	0.3346	0.00351621	0.00885694	0.691367	28629	0.335984	0.0052764	0.00885681	0.551346	0.0038165	0.00885681	0.666533	-0.000167205	0.00885681	0.984938
rs13210470	6	34801778	T	0.0928	0.0343082	0.0120043	0.0042632	41207	0.135189	0.0541887	0.0120053	6.36997e-06	0.0721612	0.0120053	1.84646e-09	0.0812476	0.0120053	1.30909e-11
rs73419656	6	34801858	T	0.0578	0.0045527	0.0149269	0.760366	41207	0.0606362	-0.0064908	0.0149267	0.663675	-0.00250413	0.0149267	0.866771	-0.0269612	0.0149267	0.0708811
rs4624858	6	34802301	T	0.3319	0.0045198	0.00739739	0.5412	41207	0.335984	0.00628357	0.00739733	0.395638	0.0048207	0.00739733	0.514607	0.000828922	0.00739733	0.910778
rs2296362	6	34802999	C	0.0929	0.033056	0.0119986	0.00586921	41207	0.135189	0.0529269	0.0119995	1.03013e-05	0.0708908	0.0119995	3.46714e-09	0.0799727	0.0119995	2.65282e-11
rs2296361	6	34803367	A	0.0928	0.03312	0.0120044	0.00579785	41207	0.135189	0.0530005	0.0120053	1.01127e-05	0.070973	0.0120053	3.38399e-09	0.0800594	0.0120053	2.58154e-11
rs2296360	6	34803558	G	0.3306	0.0017179	0.00740475	0.816538	41207	0.335984	0.00348342	0.00740466	0.638044	0.0020191	0.00740466	0.7851	-0.00197664	0.00740466	0.789511
rs4259246	6	34803947	T	0.3323	0.0025217	0.00702423	0.719595	45674	0.33499	0.00232824	0.00702416	0.740295	0.00232741	0.00702416	0.740385	-0.00185084	0.00702416	0.792168
rs7761391	6	34804204	T	0.0983	0.025726	0.0111128	0.0206129	45674	0.138171	0.0397635	0.0111133	0.000346222	0.0595747	0.0111133	8.29126e-08	0.0649955	0.0111133	4.96169e-09
rs7743949	6	34804515	C	0.0928	0.0332041	0.0120044	0.00567485	41207	0.135189	0.0530845	0.0120053	9.79059e-06	0.0710571	0.0120053	3.24312e-09	0.0801434	0.0120053	2.4613e-11
rs112889901	6	34804722	C	0.0166	0.0446021	0.0272629	0.10184	41207	0.0139165	0.0761392	0.0272634	0.00522664	0.084368	0.0272634	0.00197113	0.0690073	0.0272634	0.0113696
rs56825685	6	34804813	C	0.0578	0.00462733	0.0149269	0.756561	41207	0.0606362	-0.00641617	0.0149267	0.667309	-0.00242949	0.0149267	0.870706	-0.0268866	0.0149267	0.0716653
rs35940001	6	34806540	T	0.0928	0.0341762	0.0120043	0.00441334	41207	0.135189	0.0540567	0.0120053	6.70876e-06	0.0720292	0.0120053	1.97596e-09	0.0811156	0.0120053	1.41235e-11
rs144523623	6	34807343	G	0.0275	0.00837115	0.0213006	0.694319	41207	0.0188867	0.0991542	0.0213004	3.23931e-06	0.107305	0.0213004	4.71173e-07	0.113079	0.0213004	1.10359e-07
rs11966100	6	34807517	A	0.0929	0.0329841	0.0119986	0.00597774	41207	0.135189	0.0528549	0.0119995	1.05905e-05	0.0708188	0.0119995	3.59561e-09	0.0799008	0.0119995	2.76335e-11
rs11756392	6	34807894	T	0.1685	-0.0180719	0.0093058	0.0521371	41207	0.132207	-0.0237939	0.00930612	0.010564	-0.0402818	0.00930612	1.50109e-05	-0.040819	0.00930612	1.15316e-05
rs73419658	6	34807979	G	0.0583	0.00206647	0.0148667	0.88945	41207	0.0616302	-0.00699452	0.0148665	0.638006	-0.00229117	0.0148665	0.877518	-0.0244897	0.0148665	0.0994953
rs73419660	6	34807991	G	0.0578	0.00462733	0.0149269	0.756561	41207	0.0606362	-0.00641617	0.0149267	0.667309	-0.00242949	0.0149267	0.870706	-0.0268866	0.0149267	0.0716653
rs34480956	6	34808101	A	0.0928	0.0341402	0.0120043	0.0044551	41207	0.135189	0.0540207	0.0120053	6.80411e-06	0.0719932	0.0120053	2.01278e-09	0.0810796	0.0120053	1.44187e-11
rs11758962	6	34808537	T	0.4229	-0.00253136	0.00705115	0.719595	41207	0.431412	0.000613802	0.00705107	0.930631	0.00281371	0.00705107	0.689858	0.0117479	0.00705107	0.0956892
rs13196785	6	34808821	C	0.0928	0.0337922	0.0120043	0.00487772	41207	0.135189	0.0536726	0.0120053	7.79516e-06	0.0716452	0.0120053	2.40503e-09	0.0807315	0.0120053	1.76024e-11
rs13220394	6	34810172	C	0.3324	0.0050505	0.00739458	0.494607	41207	0.336978	0.00577821	0.00739453	0.434557	0.00474632	0.00739453	0.520959	0.000212772	0.00739453	0.977045
rs6919654	6	34810739	G	0.3324	0.00510226	0.00739458	0.490194	41207	0.336978	0.00582997	0.00739453	0.430453	0.00479808	0.00739453	0.516423	0.000264534	0.00739453	0.971462
rs9469907	6	34810799	C	0.169	-0.0171026	0.00929486	0.0657682	41207	0.134195	-0.0263099	0.00929513	0.00464753	-0.0412639	0.00929513	9.02516e-06	-0.042823	0.00929513	4.08447e-06
rs6924898	6	34811199	G	0.3312	0.00230922	0.00740135	0.755041	41207	0.337972	0.00200749	0.00740127	0.78621	0.00139964	0.00740127	0.850008	-0.00318376	0.00740127	0.667076
rs7748203	6	34812054	C	0.3312	0.002213	0.00740135	0.76494	41207	0.337972	0.00191127	0.00740127	0.796225	0.00130343	0.00740127	0.860209	-0.00327998	0.00740127	0.657647
rs13213288	6	34812460	G	0.0928	0.0339962	0.0120043	0.00462578	41207	0.135189	0.0538767	0.0120053	7.19863e-06	0.0718492	0.0120053	2.16688e-09	0.0809356	0.0120053	1.56611e-11
rs13213604	6	34812541	C	0.0928	0.0346923	0.0120043	0.00385242	41207	0.135189	0.0545728	0.0120053	5.47497e-06	0.0725453	0.0120053	1.51501e-09	0.0816317	0.0120053	1.04895e-11
rs34840245	6	34812701	G	0.0922	0.0315675	0.0120395	0.00874154	41207	0.135189	0.051506	0.0120403	1.88763e-05	0.0695309	0.0120403	7.70309e-09	0.0786438	0.0120403	6.50309e-11
rs142998708	6	34813059	T	0.0053	-0.0867494	0.0617873	0.160319	24842	0.0109344	-0.273128	0.0617885	9.85301e-06	-0.319444	0.0617885	2.34142e-07	-0.287609	0.0617885	3.24399e-06
rs9469909	6	34813077	G	0.3314	0.00225707	0.00740022	0.760366	41207	0.336978	0.00298533	0.00740014	0.686643	0.00195266	0.00740014	0.791882	-0.00258433	0.00740014	0.726919
rs13195029	6	34813537	T	0.0928	0.0341882	0.0120043	0.00439949	41207	0.135189	0.0540687	0.0120053	6.67726e-06	0.0720412	0.0120053	1.96383e-09	0.0811276	0.0120053	1.40264e-11
rs558253661	6	34813663	T	0.005	0.0837037	0.0636046	0.188174	24842	0.0188867	0.11785	0.0636056	0.0639085	0.0975621	0.0636056	0.125064	0.0646109	0.0636056	0.309722
rs13195361	6	34813670	A	0.0929	0.0340637	0.0119985	0.00452552	41207	0.135189	0.0539346	0.0119995	6.96591e-06	0.0718984	0.0119995	2.07565e-09	0.0809804	0.0119995	1.49242e-11
rs9654581	6	34814099	G	0.1685	-0.0178765	0.00930581	0.0547317	41207	0.132207	-0.0235985	0.00930612	0.011219	-0.0400864	0.00930612	1.65087e-05	-0.0406236	0.00930612	1.2697e-05
rs112894380	6	34814651	A	0.0178	0.0390419	0.0263441	0.13834	41207	0.0109344	-0.0633041	0.0263445	0.0162641	-0.0887374	0.0263445	0.000756191	-0.109965	0.0263445	2.99161e-05
rs57637041	6	34814889	C	0.0579	0.00445952	0.0149148	0.76494	41207	0.0606362	-0.00657502	0.0149146	0.659325	-0.00259159	0.0149146	0.862053	-0.0270288	0.0149146	0.0699494
rs9462029	6	34815203	G	0.1799	-0.0209388	0.00906834	0.0209436	41207	0.139165	-0.0258724	0.00906881	0.00433221	-0.043154	0.00906881	1.95029e-06	-0.0459907	0.00906881	3.95099e-07
rs62402666	6	34815886	G	0.2101	-0.000194914	0.0102587	0.984841	28629	0.188867	-0.00731047	0.0102585	0.476076	-0.00720154	0.0102585	0.482674	-0.0130635	0.0102585	0.202864
rs71567468	6	34816070	T	0.0458	0.0289261	0.0199904	0.147897	28629	0.055666	0.0330232	0.0199908	0.0985508	0.0551021	0.0199908	0.00584452	0.0635182	0.0199908	0.00148615
rs574269923	6	34816072	A	0.0116	-0.0346467	0.0596328	0.56124	12264	0.0168986	-0.0508239	0.0596312	0.394045	-0.0673642	0.0596312	0.258611	-0.0651671	0.0596312	0.274466
rs58833137	6	34816837	A	0.0578	0.00541845	0.0149269	0.716605	41207	0.0606362	-0.00562504	0.0149267	0.706289	-0.00163837	0.0149267	0.912599	-0.0260954	0.0149267	0.0804229
rs13208149	6	34816856	G	0.0929	0.0342797	0.0119985	0.00427666	41207	0.135189	0.0541505	0.0119995	6.40008e-06	0.0721144	0.0119995	1.85788e-09	0.0811964	0.0119995	1.31816e-11
rs147499178	6	34817079	T	0.0276	0.00682547	0.0212631	0.74821	41207	0.0188867	0.0974485	0.0212629	4.58284e-06	0.105585	0.0212629	6.84559e-07	0.111349	0.0212629	1.63399e-07
rs34355573	6	34817396	A	0.0929	0.0342077	0.0119985	0.0043582	41207	0.135189	0.0540785	0.0119995	6.58362e-06	0.0720424	0.0119995	1.92787e-09	0.0811244	0.0119995	1.37391e-11
rs9469910	6	34819114	G	0.18	-0.0210521	0.00906636	0.0202329	41207	0.139165	-0.0259847	0.00906685	0.00415827	-0.0432625	0.00906685	1.82853e-06	-0.0460986	0.00906685	3.68981e-07
rs57338415	6	34819247	G	0.0578	0.00495572	0.0149269	0.739889	41207	0.0606362	-0.00608778	0.0149267	0.683388	-0.0021011	0.0149267	0.888058	-0.0265582	0.0149267	0.0752007
rs6457795	6	34819366	A	0.3324	0.00497655	0.00739458	0.500947	41207	0.337972	0.0046751	0.00739453	0.527232	0.00406781	0.00739453	0.582244	-0.000511427	0.00739453	0.94486
rs114500430	6	34819373	A	0.011	0.0382392	0.0333967	0.252209	41207	0.0178926	0.00853923	0.0333968	0.79819	-9.98894e-05	0.0333968	0.997614	0.00884423	0.0333968	0.791146
rs6904996	6	34820520	T	0.0934	0.0351307	0.0119696	0.00333548	41207	0.137177	0.0500061	0.0119707	2.94874e-05	0.0696356	0.0119707	5.98443e-09	0.0772111	0.0119707	1.1183e-10
rs72894042	6	34820988	T	0.0157	-0.00840644	0.0280215	0.764177	41207	0.027833	0.0524824	0.0280211	0.0610743	0.122317	0.0280211	1.27032e-05	0.123029	0.0280211	1.13058e-05
rs114752273	6	34821261	T	0.022	-0.0205892	0.0237476	0.385942	41207	0.0318091	-0.0331511	0.0237475	0.16272	-0.0564747	0.0237475	0.0174009	-0.0445282	0.0237475	0.0607837
rs35203657	6	34821290	C	0.0929	0.0342077	0.0119985	0.0043582	41207	0.135189	0.0540785	0.0119995	6.58362e-06	0.0720424	0.0119995	1.92787e-09	0.0811244	0.0119995	1.37391e-11
rs9469911	6	34821394	G	0.163	-0.0183326	0.00943036	0.0518955	41207	0.125249	-0.0247946	0.00943068	0.00856006	-0.040059	0.00943068	2.15946e-05	-0.0399023	0.00943068	2.32531e-05
rs76283434	6	34821661	G	0.0298	-0.0169421	0.0204862	0.408237	41207	0.0308151	-0.0198862	0.0204862	0.331691	-0.0534173	0.0204862	0.00912113	-0.0921846	0.0204862	6.8003e-06
rs6939600	6	34822176	G	0.3428	-0.00035961	0.00733898	0.960919	41207	0.353877	-0.000615875	0.00733889	0.933121	0.00292371	0.00733889	0.690346	-0.00135764	0.00733889	0.853235
rs3777750	6	34822874	C	0.0255	0.0348913	0.0284594	0.220199	24842	0.0129225	0.0175143	0.0284597	0.538287	-0.0258278	0.0284597	0.364132	-0.0216181	0.0284597	0.447491
rs3734266	6	34823187	C	0.109	0.0230696	0.0106165	0.0297803	45674	0.151093	0.0389529	0.0106169	0.000243556	0.0637086	0.0106169	1.96508e-09	0.0710517	0.0106169	2.19669e-11
rs145250823	6	34823510	C	0.0024	-0.104339	0.0916865	0.25512	24842	0.0109344	-0.0766343	0.091687	0.403253	-0.25023	0.091687	0.00634932	-0.254219	0.091687	0.00555959
rs16894945	6	34824107	C	0.0585	-0.000874095	0.0140983	0.950563	45674	0.0606362	-0.0107814	0.0140982	0.444427	-0.00698441	0.0140982	0.620309	-0.0289448	0.0140982	0.040064
rs11755393	6	34824636	G	0.3452	1.39186e-05	0.0069593	0.998404	45674	0.353877	-0.0002169	0.00695922	0.975136	0.00331292	0.00695922	0.634041	-0.000573523	0.00695922	0.934319
rs16894959	6	34825662	C	0.1635	-0.0125367	0.00941897	0.183189	41207	0.126243	-0.0181415	0.00941906	0.0540993	-0.0330151	0.00941906	0.000456366	-0.0319631	0.00941906	0.000690199
rs45458098	6	34826594	T	0.0205	0.013422	0.0245824	0.585066	41207	0.0188867	0.0304183	0.0245822	0.215934	0.00373458	0.0245822	0.879248	-0.029305	0.0245822	0.233213
rs61732793	6	34826921	C	0.0452	0.019987	0.0167676	0.233261	41207	0.055666	0.0597694	0.0167677	0.000364481	0.0970425	0.0167677	7.14598e-09	0.0948582	0.0167677	1.53871e-08
rs9469913	6	34827085	T	0.1765	-0.0235432	0.00867793	0.00666771	45674	0.140159	-0.0295373	0.00867853	0.000665314	-0.0463252	0.00867853	9.40248e-08	-0.0488081	0.00867853	1.86578e-08
rs9469914	6	34827693	T	0.3307	0.00199172	0.00740418	0.78793	41207	0.337972	0.00319314	0.0074041	0.666275	0.00235101	0.0074041	0.750843	-0.00116872	0.0074041	0.874577
rs6457796	6	34828553	C	0.2744	0.00494158	0.0078066	0.526734	41207	0.279324	0.00700502	0.00780654	0.369545	0.00593393	0.00780654	0.447181	0.00810301	0.00780654	0.299281
rs111989574	6	34829140	T	0.0247	0.017371	0.0224432	0.438931	41207	0.0248509	0.00124307	0.0224431	0.95583	0.0126801	0.0224431	0.572081	0.0267697	0.0224431	0.232955
rs4282407	6	34830162	T	0.336	0.0039992	0.00884778	0.651269	28629	0.335984	0.00575757	0.00884766	0.515211	0.00429917	0.00884766	0.62703	0.000319593	0.00884766	0.971185
rs1883638	6	34830754	T	0.18	-0.0212515	0.00906635	0.0190782	41207	0.139165	-0.0261841	0.00906685	0.00387829	-0.043462	0.00906685	1.63895e-06	-0.046298	0.00906685	3.28532e-07
rs9462030	6	34831280	T	0.3314	0.00495073	0.00740019	0.503495	41207	0.335984	0.00671516	0.00740014	0.364176	0.00525174	0.00740014	0.477902	0.00125844	0.00740014	0.864966
rs9469917	6	34831369	A	0.3327	0.00278778	0.00702211	0.691367	45674	0.337972	0.00251586	0.00702204	0.720133	0.00190412	0.00702204	0.786265	-0.00222066	0.00702204	0.751819
rs9462031	6	34831761	T	0.1607	-0.0165679	0.0113791	0.145393	28629	0.139165	-0.0217279	0.0113793	0.056207	-0.0373936	0.0113793	0.00101582	-0.0405735	0.0113793	0.000363089
rs13205210	6	34831856	C	0.0971	0.0321124	0.0111734	0.00405309	45674	0.135189	0.0496886	0.0111743	8.72074e-06	0.0675971	0.0111743	1.45449e-09	0.0754518	0.0111743	1.45572e-11
rs3734264	6	34831866	A	0.3329	0.00285055	0.00702105	0.684743	45674	0.337972	0.00257867	0.00702099	0.71341	0.00196702	0.00702099	0.779352	-0.00215714	0.00702099	0.758659
rs73419689	6	34832074	A	0.0578	0.00244801	0.0149269	0.869731	41207	0.0586481	-0.012568	0.0149267	0.399799	-0.0043312	0.0149267	0.77169	-0.0295426	0.0149267	0.0477964
rs6925175	6	34832295	C	0.1071	0.048897	0.0135112	0.000295744	28629	0.135189	0.0675504	0.0135141	5.77705e-07	0.0844135	0.0135141	4.20161e-10	0.092939	0.0135141	6.10363e-12
rs6925764	6	34832661	C	0.332	0.00233001	0.00739685	0.752762	41207	0.33996	0.0029701	0.00739677	0.688023	0.00274668	0.00739677	0.710388	-0.00184165	0.00739677	0.803376
rs35173014	6	34833044	T	0.0097	0.0387397	0.035541	0.275713	41207	0.0198807	0.0704942	0.035541	0.0473161	0.0594103	0.035541	0.0946038	0.0446153	0.035541	0.209364
rs9469918	6	34833495	G	0.4644	0.00379958	0.00698452	0.586441	41207	0.469185	0.0122281	0.00698446	0.0799882	0.0124503	0.00698446	0.0746568	0.0184225	0.00698446	0.00834858
rs72894062	6	34833680	G	0.0356	-0.00372234	0.0187997	0.843045	41207	0.05666	0.0105667	0.0187995	0.574065	0.0413172	0.0187995	0.0279645	0.0498972	0.0187995	0.00795019
rs78238746	6	34834157	A	0.0387	-0.0133644	0.01806	0.4593	41207	0.027833	-0.0262845	0.0180599	0.145556	-0.0219161	0.0180599	0.224929	-0.0217826	0.0180599	0.227766
rs9469919	6	34834476	G	0.0284	-0.0293366	0.0209697	0.161813	41207	0.0218688	-0.0445455	0.0209699	0.0336487	-0.0538984	0.0209699	0.0101619	-0.0525543	0.0209699	0.0122045
rs6936820	6	34835874	G	0.0315	0.0103705	0.0199434	0.603064	41207	0.0377734	0.0302654	0.0199432	0.12912	0.00873806	0.0199432	0.661279	0.00805797	0.0199432	0.686179
rs111973424	6	34835942	C	0.0288	-0.0336991	0.0208277	0.105663	41207	0.0218688	-0.0488052	0.0208281	0.019117	-0.0580948	0.0208281	0.00528292	-0.0567598	0.0208281	0.00642701
rs9357185	6	34837717	C	0.0314	0.00886849	0.0199741	0.657043	41207	0.0387674	0.0215838	0.0199739	0.279875	0.00315981	0.0199739	0.874302	0.00220104	0.0199739	0.912254
rs9366870	6	34837925	A	0.0314	0.00878859	0.0199741	0.659937	41207	0.0387674	0.0215039	0.0199739	0.281659	0.00307991	0.0199739	0.877454	0.00212115	0.0199739	0.915427
rs3734263	6	34838429	G	0.0754	0.0030952	0.0125312	0.804908	45674	0.0735586	-0.000256295	0.0125311	0.983682	0.00411697	0.0125311	0.742502	-0.00934749	0.0125311	0.4557
rs3734262	6	34838577	T	0.1076	0.00802628	0.0112413	0.475227	41207	0.114314	0.011907	0.0112412	0.289498	0.00637742	0.0112412	0.570494	-0.00416705	0.0112412	0.710866
rs115340686	6	34839063	C	0.0247	0.0164957	0.0224432	0.462339	41207	0.0258449	0.00499951	0.0224431	0.823719	0.0179879	0.0224431	0.422847	0.0269786	0.0224431	0.229329
rs16895035	6	34839097	G	0.0315	0.00596308	0.0199434	0.76494	41207	0.0377734	0.0258579	0.0199432	0.194776	0.00433059	0.0199432	0.828094	0.0036505	0.0199432	0.854763
rs9296137	6	34839236	C	0.0461	-0.026544	0.0166108	0.110043	41207	0.0367793	-0.0471427	0.0166111	0.00453931	-0.061005	0.0166111	0.000240143	-0.0771437	0.0166111	3.41537e-06
rs147415559	6	34839463	G	0.0073	-0.00337295	0.0527024	0.94897	24842	0.0129225	-0.105772	0.0527013	0.0447493	-0.0755838	0.0527013	0.151517	-0.0418672	0.0527013	0.426948
rs80059263	6	34840325	A	0.0391	-0.011843	0.0179711	0.509896	41207	0.027833	-0.0246995	0.017971	0.169315	-0.0203526	0.017971	0.257413	-0.0202198	0.017971	0.260532
rs3734261	6	34840398	A	0.0555	0.0172257	0.0144511	0.233261	45674	0.0765408	0.0383188	0.0144512	0.00801098	0.0476419	0.0144512	0.000978104	0.0495011	0.0144512	0.000613884
rs3734260	6	34840440	A	0.0759	0.00363553	0.0124932	0.771051	45674	0.0755467	0.00307857	0.0124931	0.805356	0.00409484	0.0124931	0.743087	-0.00886052	0.0124931	0.47818
rs3822923	6	34840515	T	0.0248	0.0351106	0.0265587	0.186168	29309	0.0149105	0.0299423	0.026559	0.259579	-0.00646419	0.026559	0.807703	0.00343206	0.026559	0.89718
rs111254761	6	34841054	T	0.0229	-0.0392143	0.0232864	0.0921817	41207	0.0119284	-0.0440055	0.0232869	0.0587969	-0.0384987	0.0232869	0.0982834	-0.0599366	0.0232869	0.0100579
rs3800453	6	34841330	G	0.0321	0.00371666	0.018771	0.843045	45674	0.0377734	0.0215027	0.0187708	0.251985	0.000471116	0.0187708	0.979977	2.10745e-05	0.0187708	0.999104
rs11969436	6	34842192	T	0.251	0.0181073	0.00803342	0.0241962	41207	0.285288	0.0254325	0.00803381	0.00154718	0.0286838	0.00803381	0.000356461	0.0252425	0.00803381	0.00167781
rs17703197	6	34842950	T	0.0465	0.021244	0.015713	0.176375	45674	0.0536779	0.0595925	0.0157132	0.000149126	0.094651	0.0157132	1.70502e-09	0.0903358	0.0157132	8.97438e-09
rs58595551	6	34843055	T	0.0314	0.00633179	0.0199741	0.751244	41207	0.0377734	0.0262572	0.0199739	0.188651	0.00469679	0.0199739	0.814095	0.00401565	0.0199739	0.840663
rs17703221	6	34843815	C	0.018	0.0310473	0.0262002	0.236017	41207	0.0149105	0.0669445	0.0262004	0.0106159	0.0574557	0.0262004	0.0283121	0.0808344	0.0262004	0.00203388
rs3734259	6	34844629	C	0.0321	0.00412962	0.018771	0.825871	45674	0.0377734	0.0219157	0.0187708	0.242992	0.000884078	0.0187708	0.962435	0.000434036	0.0187708	0.981552
rs4646949	6	34845449	G	0.2524	0.0171439	0.00801865	0.0325167	41207	0.285288	0.0244556	0.008019	0.00229067	0.0277008	0.008019	0.000551517	0.0242659	0.008019	0.00247772
rs2985	6	34845648	C	0.1533	-0.00245206	0.00918373	0.789469	45674	0.151093	-0.00547629	0.00918364	0.550968	-0.0140798	0.00918364	0.125241	-0.0258502	0.00918364	0.00488051
rs4646947	6	34846277	G	0.0455	0.0213616	0.0167149	0.201249	41207	0.0536779	0.0643092	0.016715	0.000119377	0.0990783	0.016715	3.0755e-09	0.0946431	0.016715	1.49467e-08
rs4646944	6	34846832	A	0.1527	-0.00108464	0.00968426	0.910823	41207	0.151093	-0.0044421	0.00968415	0.646451	-0.0130083	0.00968415	0.179187	-0.0261628	0.00968415	0.00690036
rs4646942	6	34846933	T	0.0051	-0.0323733	0.062983	0.607252	24842	0.0129225	-0.154748	0.0629821	0.0140099	-0.118671	0.0629821	0.0595381	-0.0783768	0.0629821	0.213341
rs4646941	6	34846973	A	0.0313	0.0105226	0.0200049	0.598888	41207	0.0377734	0.0304788	0.0200047	0.127614	0.00888505	0.0200047	0.656936	0.00820286	0.0200047	0.681772
rs4646940	6	34847229	C	0.1527	-0.00103622	0.00968426	0.914789	41207	0.151093	-0.00439368	0.00968415	0.650046	-0.0129599	0.00968415	0.180811	-0.0261144	0.00968415	0.00700482
rs4646938	6	34848264	G	0.0274	-0.0244321	0.0213381	0.252209	41207	0.0178926	-0.0142027	0.0213382	0.505667	0.00435642	0.0213382	0.838228	-0.00738486	0.0213382	0.729277
rs13220916	6	34849845	G	0.0312	0.0103185	0.0200359	0.606553	41207	0.0377734	0.0303056	0.0200357	0.130386	0.00867843	0.0200357	0.664908	0.00799518	0.0200357	0.689859
rs9462032	6	34850143	A	0.022	-0.0552975	0.0284892	0.0522583	28629	0.0218688	-0.072521	0.0284906	0.0109141	-0.0831127	0.0284906	0.00353187	-0.0815906	0.0284906	0.00418622
rs9469923	6	34850411	G	0.0457	-0.0286724	0.0166797	0.0856144	41207	0.0367793	-0.0493568	0.0166801	0.00308621	-0.0632766	0.0166801	0.000148516	-0.0794825	0.0166801	1.88756e-06
rs4646933	6	34850660	A	0.0984	0.038226	0.0116935	0.00107928	41207	0.134195	0.0565668	0.0116949	1.31881e-06	0.0736779	0.0116949	2.97602e-10	0.0837375	0.0116949	8.05589e-13
rs15922	6	34850826	C	0.0408	0.0536817	0.0167233	0.00132735	45674	0.0516899	0.0559588	0.016725	0.000820402	0.0750068	0.016725	7.30108e-06	0.0834408	0.016725	6.06957e-07
rs2273006	6	34851134	C	0.1535	-0.00224194	0.00966355	0.816538	41207	0.151093	-0.00559223	0.00966344	0.562792	-0.0141402	0.00966344	0.143396	-0.0272665	0.00966344	0.00477823
rs13198340	6	34851211	T	0.0392	0.0603908	0.0179467	0.000765437	41207	0.0516899	0.0629635	0.017949	0.000451636	0.082341	0.017949	4.48578e-06	0.0920598	0.017949	2.91331e-07
rs4646930	6	34852150	G	0.1709	0.0255942	0.00925316	0.00567485	41207	0.2167	0.0505022	0.0092539	4.83169e-08	0.0563421	0.0092539	1.13993e-09	0.0659333	0.0092539	1.04142e-12
rs4646926	6	34852253	T	0.2509	0.018166	0.00803448	0.0237593	41207	0.284294	0.0249353	0.00803488	0.00191321	0.0279606	0.00803488	0.00050159	0.0251388	0.00803488	0.00175576
rs4646925	6	34852546	G	0.0346	-0.0220325	0.0190593	0.247681	41207	0.0298211	-0.0502635	0.0190593	0.00835904	-0.060295	0.0190593	0.00155863	-0.0702435	0.0190593	0.000228242
rs4646923	6	34852879	C	0.0751	-0.00107059	0.0132171	0.935442	41207	0.0755467	-0.00169093	0.013217	0.898199	-0.000660257	0.013217	0.960158	-0.0184333	0.013217	0.163116
rs57951780	6	34852891	T	0.1828	0.0122569	0.00901245	0.17383	41207	0.284294	0.0218289	0.00901254	0.015433	0.0249142	0.00901254	0.00570291	0.0204303	0.00901254	0.0233977
rs4646922	6	34853253	G	0.0307	0.0106418	0.0201932	0.598194	41207	0.0377734	0.0307859	0.020193	0.127364	0.00898887	0.020193	0.656213	0.00830026	0.020193	0.681039
rs4646920	6	34853635	G	0.0306	0.00978896	0.0202251	0.628386	41207	0.0377734	0.0299649	0.0202249	0.138452	0.00813341	0.0202249	0.687575	0.00744371	0.0202249	0.712839
rs4646919	6	34853891	T	0.0306	0.00978896	0.0202251	0.628386	41207	0.0377734	0.0299649	0.0202249	0.138452	0.00813341	0.0202249	0.687575	0.00744371	0.0202249	0.712839
rs9366871	6	34854745	T	0.0754	0.00397239	0.0125312	0.751244	45674	0.0735586	0.000620886	0.0125311	0.960483	0.000348401	0.0125311	0.977819	-0.0111801	0.0125311	0.372291
rs78903789	6	34854986	T	0.0983	0.0383603	0.0116988	0.00104176	41207	0.134195	0.0567094	0.0117002	1.25409e-06	0.0738282	0.0117002	2.79001e-10	0.0838924	0.0117002	7.48899e-13
rs1051115	6	34855748	C	0.0984	0.0388924	0.0116934	0.000881019	41207	0.134195	0.0572332	0.0116949	9.88689e-07	0.0743442	0.0116949	2.05731e-10	0.0844039	0.0116949	5.30771e-13
rs4646914	6	34856183	A	0.0273	0.0236847	0.0213761	0.267862	41207	0.0367793	0.0737744	0.0213761	0.000557983	0.0958153	0.0213761	7.38237e-06	0.121137	0.0213761	1.45364e-08
rs1555107	6	34856345	G	0.1071	0.00743604	0.0106993	0.487055	45674	0.114314	0.0109444	0.0106993	0.306352	0.00546269	0.0106993	0.609655	-0.00402733	0.0106993	0.706611
rs3756859	6	34856501	G	0.0308	0.00493956	0.0201615	0.806456	41207	0.0377734	0.0250519	0.0201612	0.214023	0.00328922	0.0201612	0.870404	0.0026017	0.0201612	0.897322
rs4646911	6	34856662	A	0.0154	0.0491924	0.0282878	0.0820348	41207	0.0139165	0.0819153	0.0282885	0.00378297	0.0683328	0.0282885	0.0157106	0.0865467	0.0282885	0.00221754
rs3756858	6	34856905	T	0.076	0.00800529	0.013145	0.542524	41207	0.0755467	0.00738833	0.0131449	0.574069	0.00841339	0.0131449	0.52214	-0.00592881	0.0131449	0.651964
rs74723861	6	34857026	G	0.0418	-0.0124449	0.0174055	0.474609	41207	0.0387674	-0.034999	0.0174054	0.0443449	-0.0447534	0.0174054	0.0101334	-0.071602	0.0174054	3.89223e-05
rs190026995	6	34857311	T	0.0459	0.0273385	0.0199697	0.170999	28629	0.0536779	0.0701076	0.01997	0.000447025	0.104732	0.01997	1.56735e-07	0.100315	0.01997	5.07918e-07
rs2273007	6	34857452	C	0.0756	0.0104887	0.0131768	0.426032	41207	0.0755467	0.00987029	0.0131768	0.453816	0.0108978	0.0131768	0.408209	-0.00347915	0.0131768	0.791752
rs34006431	6	34857541	G	0.0306	0.00960694	0.0202251	0.634787	41207	0.0377734	0.0297828	0.0202249	0.140864	0.00795139	0.0202249	0.694211	0.00726169	0.0202249	0.719561
rs13218101	6	34857656	C	0.1069	0.00765479	0.0112736	0.497138	41207	0.114314	0.0115466	0.0112735	0.30573	0.00600118	0.0112735	0.594502	-0.0045736	0.0112735	0.684968
rs9348952	6	34858275	T	0.0759	0.00836526	0.0131529	0.524776	41207	0.0755467	0.00774792	0.0131528	0.555815	0.0087736	0.0131528	0.50474	-0.00557727	0.0131528	0.67154
rs3756857	6	34858578	G	0.0759	0.00837841	0.0131529	0.524125	41207	0.0755467	0.00776108	0.0131528	0.555144	0.00878675	0.0131528	0.504101	-0.00556412	0.0131528	0.672269
rs73421507	6	34858707	A	0.0459	-0.0259332	0.0166452	0.119233	41207	0.0367793	-0.0465746	0.0166455	0.0051415	-0.0604656	0.0166455	0.000280632	-0.0766377	0.0166455	4.14217e-06
rs6927009	6	34859393	G	0.0308	0.00485892	0.0201615	0.809555	41207	0.0377734	0.0249713	0.0201612	0.215502	0.00320858	0.0201612	0.873554	0.00252105	0.0201612	0.900488
rs35786848	6	34860239	G	0.0302	0.0155507	0.0203543	0.444867	41207	0.0377734	0.0358556	0.0203542	0.0781404	0.0138846	0.0203542	0.495146	0.0131905	0.0203542	0.516956
rs9368834	6	34860764	G	0.107	0.0079559	0.011269	0.480188	41207	0.114314	0.0118461	0.0112689	0.293156	0.00630297	0.0112689	0.575941	-0.00426746	0.0112689	0.704916
rs9394252	6	34861103	G	0.1521	-0.00105729	0.00969991	0.913202	41207	0.151093	-0.00442018	0.0096998	0.648607	-0.0130003	0.0096998	0.18016	-0.026176	0.0096998	0.00696286
rs13219624	6	34861799	A	0.1529	-0.00240041	0.00967906	0.804134	41207	0.151093	-0.00575607	0.00967895	0.552044	-0.0143177	0.00967895	0.13907	-0.0274652	0.00967895	0.00454517
rs7755801	6	34863345	T	0.0306	0.00960694	0.0202251	0.634787	41207	0.0377734	0.0297828	0.0202249	0.140864	0.00795139	0.0202249	0.694211	0.00726169	0.0202249	0.719561
rs7756122	6	34863485	G	0.0306	0.00960694	0.0202251	0.634787	41207	0.0377734	0.0297828	0.0202249	0.140864	0.00795139	0.0202249	0.694211	0.00726169	0.0202249	0.719561
rs9394253	6	34863502	T	0.076	0.00813674	0.013145	0.535916	41207	0.0755467	0.00751978	0.0131449	0.567275	0.00854484	0.0131449	0.51566	-0.00579736	0.0131449	0.659187
rs537836489	6	34863623	C	0.0251	0.0273033	0.0267156	0.306781	28629	0.0377734	0.0495174	0.0267156	0.0638106	0.0254805	0.0267156	0.3402	0.0247212	0.0267156	0.354786
rs9357186	6	34863716	A	0.0756	0.01066	0.0131768	0.418515	41207	0.0755467	0.0100416	0.0131768	0.44602	0.0110691	0.0131768	0.400881	-0.00330785	0.0131768	0.801786
rs74748780	6	34863829	T	0.0309	0.00807207	0.0201298	0.68842	41207	0.0377734	0.0281529	0.0201296	0.161939	0.00642432	0.0201296	0.749615	0.00573787	0.0201296	0.775609
rs114806929	6	34863881	T	0.0395	-0.0280229	0.0178832	0.117115	41207	0.0208748	0.0279286	0.0178835	0.118359	0.0413498	0.0178835	0.0207679	0.041102	0.0178835	0.0215436
rs35499928	6	34864268	C	0.0306	0.00958671	0.0202251	0.6355	41207	0.0377734	0.0297626	0.0202249	0.141134	0.00793116	0.0202249	0.694949	0.00724146	0.0202249	0.720309
rs140827782	6	34864646	C	0.0306	0.00960694	0.0202251	0.634787	41207	0.0377734	0.0297828	0.0202249	0.140864	0.00795139	0.0202249	0.694211	0.00726169	0.0202249	0.719561
rs9380465	6	34865011	A	0.0308	0.00479843	0.0201615	0.811881	41207	0.0377734	0.0249108	0.0201612	0.216615	0.00314809	0.0201612	0.875918	0.00246057	0.0201612	0.902864
rs73421513	6	34865533	A	0.0756	0.0106864	0.0131768	0.417366	41207	0.0755467	0.0100679	0.0131768	0.444827	0.0110955	0.0131768	0.39976	-0.0032815	0.0131768	0.803332
rs9394254	6	34865758	T	0.0306	0.00960694	0.0202251	0.634787	41207	0.0377734	0.0297828	0.0202249	0.140864	0.00795139	0.0202249	0.694211	0.00726169	0.0202249	0.719561
rs35760768	6	34866203	C	0.0306	0.00958671	0.0202251	0.6355	41207	0.0377734	0.0297626	0.0202249	0.141134	0.00793116	0.0202249	0.694949	0.00724146	0.0202249	0.720309
rs116509380	6	34866694	T	0.0246	0.0142572	0.0224876	0.526081	41207	0.0258449	0.00273819	0.0224875	0.903085	0.0157523	0.0224875	0.483619	0.0247607	0.0224875	0.270857
rs112018241	6	34866730	C	0.0228	-0.0366847	0.0233363	0.115951	41207	0.0119284	-0.0414862	0.0233367	0.0754502	-0.0359676	0.0233367	0.123258	-0.0574513	0.0233367	0.0138226
rs79488136	6	34866936	C	0.026	0.0286994	0.028192	0.308678	24842	0.0149105	0.0236487	0.028192	0.401556	-0.0119296	0.028192	0.672182	-0.00225846	0.028192	0.93615
rs1883639	6	34867199	A	0.0306	0.00956649	0.0202251	0.636213	41207	0.0377734	0.0297424	0.0202249	0.141405	0.00791094	0.0202249	0.695688	0.00722124	0.0202249	0.721057
rs7739385	6	34867478	G	0.0984	0.0383078	0.0116935	0.00105289	41207	0.133201	0.0556193	0.0116949	1.97589e-06	0.0723323	0.0116949	6.2115e-10	0.0836056	0.0116949	8.74665e-13
rs7739991	6	34867606	A	0.152	-0.00103817	0.00970253	0.914789	41207	0.151093	-0.00440197	0.00970241	0.650046	-0.0129844	0.00970241	0.180811	-0.0261637	0.00970241	0.00700482
rs12176092	6	34868554	C	0.076	0.0082419	0.013145	0.530659	41207	0.0755467	0.00762494	0.0131449	0.561868	0.00864999	0.0131449	0.510506	-0.0056922	0.0131449	0.664989
rs6907427	6	34868684	T	0.0306	0.00948559	0.0202251	0.63907	41207	0.0377734	0.0296615	0.0202249	0.14249	0.00783004	0.0202249	0.698647	0.00714034	0.0202249	0.724054
rs6907619	6	34868790	T	0.1074	0.00103656	0.0106862	0.922726	45674	0.11332	0.00356768	0.0106861	0.738484	-0.00238161	0.0106861	0.823637	-0.0118593	0.0106861	0.267091
rs114700977	6	34868793	A	0.0296	-0.017573	0.0205532	0.392551	41207	0.0308151	-0.0205267	0.0205531	0.317934	-0.0541674	0.0205531	0.00840184	-0.0930614	0.0205531	5.95884e-06
rs76460952	6	34869143	T	0.0177	-0.025123	0.0264175	0.341604	41207	0.0149105	-0.0523635	0.0264174	0.0474616	-0.0720318	0.0264174	0.00639758	-0.113459	0.0264174	1.74809e-05
rs9380466	6	34869224	T	0.0308	0.00473795	0.0201615	0.814209	41207	0.0377734	0.0248503	0.0201612	0.217733	0.00308761	0.0201612	0.878283	0.00240008	0.0201612	0.90524
rs6918183	6	34870151	G	0.1063	0.011019	0.0113015	0.32956	41207	0.114314	0.0149205	0.0113015	0.186762	0.00936128	0.0113015	0.407489	-0.00123974	0.0113015	0.91265
rs13204222	6	34870282	T	0.0306	0.00952604	0.0202251	0.637641	41207	0.0377734	0.0297019	0.0202249	0.141947	0.00787049	0.0202249	0.697167	0.00718079	0.0202249	0.722555
rs9469925	6	34870315	A	0.0458	-0.0283927	0.0166624	0.0883811	41207	0.0367793	-0.0490555	0.0166628	0.00323979	-0.0629609	0.0166628	0.000157751	-0.0791499	0.0166628	2.0331e-06
rs6918872	6	34870407	T	0.1529	-0.00242945	0.00967906	0.801814	41207	0.151093	-0.00578511	0.00967895	0.55004	-0.0143468	0.00967895	0.13827	-0.0274942	0.00967895	0.00450264
rs12175621	6	34870554	T	0.0809	0.0197242	0.0153257	0.198094	28629	0.0755467	0.0191246	0.0153259	0.212081	0.0201208	0.0153259	0.189229	0.00618274	0.0153259	0.686641
rs9357187	6	34871002	C	0.0307	0.00430116	0.0201933	0.831327	41207	0.0377734	0.0244452	0.020193	0.226057	0.00264822	0.020193	0.89566	0.00195961	0.020193	0.922691
rs9368835	6	34871030	C	0.0307	0.0038973	0.0201933	0.846959	41207	0.0377734	0.0240414	0.020193	0.233819	0.00224436	0.020193	0.911501	0.00155575	0.020193	0.938589
rs9368836	6	34871037	G	0.151	-0.00324944	0.00972886	0.73838	41207	0.151093	-0.00662237	0.00972875	0.496061	-0.0152281	0.00972875	0.117521	-0.0284432	0.00972875	0.0034599
rs9368837	6	34871041	C	0.0302	0.0147773	0.0203544	0.467839	41207	0.0377734	0.0350822	0.0203542	0.0847838	0.0131111	0.0203542	0.51948	0.012417	0.0203542	0.541831
rs9394255	6	34871567	T	0.0306	0.00950581	0.0202251	0.638355	41207	0.0377734	0.0296817	0.0202249	0.142218	0.00785026	0.0202249	0.697907	0.00716056	0.0202249	0.723304
rs57955553	6	34872100	T	0.0251	0.027891	0.0267156	0.296485	28629	0.0377734	0.0501051	0.0267156	0.0607239	0.0260683	0.0267156	0.329179	0.0253089	0.0267156	0.343463
rs9366873	6	34872785	A	0.0756	0.0107259	0.0131768	0.415645	41207	0.0755467	0.0101075	0.0131768	0.443041	0.011135	0.0131768	0.398083	-0.00324197	0.0131768	0.805654
rs6905468	6	34873658	A	0.1066	0.00728049	0.0112876	0.518927	41207	0.112326	0.00900737	0.0112875	0.424874	0.00582926	0.0112875	0.605551	-0.00506103	0.0112875	0.653883
rs9380467	6	34873783	C	0.0306	0.00948559	0.0202251	0.63907	41207	0.0377734	0.0296615	0.0202249	0.14249	0.00783004	0.0202249	0.698647	0.00714034	0.0202249	0.724054
rs9380468	6	34873814	A	0.0306	0.00946536	0.0202251	0.639785	41207	0.0377734	0.0296413	0.0202249	0.142763	0.00780981	0.0202249	0.699387	0.00712011	0.0202249	0.724804
rs9296138	6	34873819	T	0.0394	-0.0348961	0.0179046	0.0512954	41207	0.028827	-0.044211	0.0179052	0.0135429	-0.0583777	0.0179052	0.00111267	-0.0673581	0.0179052	0.000168614
rs9296139	6	34874002	G	0.1529	-0.00240041	0.00967906	0.804134	41207	0.151093	-0.00575607	0.00967895	0.552044	-0.0143177	0.00967895	0.13907	-0.0274652	0.00967895	0.00454517
rs16895354	6	34874097	G	0.0308	0.00471779	0.0201615	0.814985	41207	0.0377734	0.0248302	0.0201612	0.218107	0.00306745	0.0201612	0.879072	0.00237992	0.0201612	0.906033
rs16895362	6	34874175	T	0.0759	0.00831265	0.0131529	0.527387	41207	0.0755467	0.00769531	0.0131528	0.558501	0.00872099	0.0131528	0.507298	-0.00562988	0.0131528	0.668625
rs13203394	6	34875695	G	0.0419	0.0614318	0.0173831	0.000409321	41207	0.055666	0.0657066	0.0173855	0.000157214	0.0887432	0.0173855	3.31779e-07	0.102502	0.0173855	3.72797e-09
rs3800452	6	34876231	G	0.0308	0.00463714	0.0201615	0.818092	41207	0.0377734	0.0247495	0.0201612	0.219605	0.0029868	0.0201612	0.882228	0.00229928	0.0201612	0.909203
rs3800451	6	34876271	G	0.1521	-0.000872992	0.00969991	0.928287	41207	0.151093	-0.00423588	0.0096998	0.66233	-0.012816	0.0096998	0.186414	-0.0259917	0.0096998	0.00737069
rs6902912	6	34876313	C	0.0458	-0.0270265	0.0166624	0.104803	41207	0.0367793	-0.0476893	0.0166628	0.00420941	-0.0615947	0.0166628	0.000218552	-0.0777837	0.0166628	3.03978e-06
rs13207561	6	34876320	T	0.0393	0.0608546	0.0179248	0.000686286	41207	0.0516899	0.0634242	0.0179271	0.000403321	0.0827781	0.0179271	3.88407e-06	0.092485	0.0179271	2.48328e-07
rs16895467	6	34878024	G	0.0759	0.00870723	0.0131529	0.507971	41207	0.0755467	0.0080899	0.0131528	0.538509	0.00911557	0.0131528	0.488278	-0.0052353	0.0131528	0.690604
rs35057781	6	34878254	T	0.0305	0.00729261	0.0202572	0.718847	41207	0.0377734	0.0275005	0.020257	0.174597	0.00563443	0.020257	0.7809	0.00494363	0.020257	0.807196
rs13215944	6	34878400	G	0.0305	0.00727235	0.0202572	0.719595	41207	0.0377734	0.0274803	0.020257	0.174915	0.00561417	0.020257	0.781667	0.00492338	0.020257	0.80797
rs6941065	6	34879203	G	0.0767	-0.0140452	0.0130897	0.283271	41207	0.0745527	-0.0161564	0.0130897	0.217098	-0.0338331	0.0130897	0.00974611	-0.0430609	0.0130897	0.00100305
rs13194106	6	34880219	G	0.0417	0.0635058	0.0174227	0.000267392	41207	0.055666	0.0677904	0.0174253	0.000100105	0.0908798	0.0174253	1.83433e-07	0.10467	0.0174253	1.89242e-09
rs3800450	6	34880330	T	0.0306	0.0024877	0.0202252	0.902107	41207	0.0377734	0.0226636	0.0202249	0.262468	0.000832146	0.0202249	0.967181	0.000142447	0.0202249	0.99438
rs3800449	6	34880392	A	0.0756	0.0109236	0.0131768	0.407104	41207	0.0755467	0.0103051	0.0131768	0.434175	0.0113327	0.0131768	0.389762	-0.00304432	0.0131768	0.817286
rs17647222	6	34880469	A	0.0451	0.0202263	0.0167853	0.228203	41207	0.0536779	0.063355	0.0167854	0.00016039	0.0982706	0.0167854	4.7839e-09	0.0938167	0.0167854	2.28148e-08
rs79431846	6	34880876	G	0.0226	0.000187501	0.0234377	0.993617	41207	0.0218688	0.0612022	0.0234374	0.00901966	0.0975672	0.0234374	3.14248e-05	0.116963	0.0234374	6.02436e-07
rs141526835	6	34881328	G	0.0232	0.0184178	0.0298023	0.536575	24842	0.0159046	0.0368333	0.029802	0.216482	-0.000123304	0.029802	0.996699	-0.0269859	0.029802	0.365197
rs9469926	6	34881380	A	0.0281	-0.0304577	0.021078	0.148458	41207	0.0218688	-0.0457453	0.0210783	0.0299876	-0.0551465	0.0210783	0.00888965	-0.0537955	0.0210783	0.0107053
rs2395603	6	34881807	A	0.0981	0.0398584	0.0117093	0.000664068	41207	0.134195	0.0582242	0.0117108	6.63186e-07	0.0753585	0.0117108	1.23498e-10	0.0854319	0.0117108	2.98331e-13
rs9368839	6	34881988	G	0.0954	0.0150652	0.0142259	0.2896	28629	0.106362	0.0251265	0.0142259	0.077354	0.0162623	0.0142259	0.252977	0.00869111	0.0142259	0.541242
rs116040110	6	34881989	C	0.0929	0.0144969	0.0143962	0.313935	28629	0.106362	0.0246786	0.0143962	0.0864825	0.0157084	0.0143962	0.275207	0.00804656	0.0143962	0.576204
rs9394256	6	34881994	G	0.0948	0.00974384	0.0142662	0.494607	28629	0.10835	0.0221817	0.0142661	0.119981	0.0143299	0.0142661	0.315151	0.00805317	0.0142661	0.572416
rs76324131	6	34882153	G	0.0179	0.028006	0.0262721	0.286424	41207	0.0149105	0.0640015	0.0262721	0.0148466	0.0544868	0.0262721	0.038085	0.0779295	0.0262721	0.00301462
rs7753949	6	34882394	A	0.2509	0.0175233	0.00803451	0.0291834	41207	0.285288	0.0248494	0.00803488	0.00198346	0.0281011	0.00803488	0.000469827	0.0246594	0.00803488	0.00214746
rs2092428	6	34883363	A	0.152	-0.000747095	0.00970253	0.938624	41207	0.151093	-0.00411089	0.00970241	0.671786	-0.0126933	0.00970241	0.190785	-0.0258726	0.00970241	0.00766194
rs1997775	6	34883735	C	0.0283	-0.0277275	0.0210057	0.186835	41207	0.0218688	-0.0429624	0.0210058	0.0408291	-0.0523314	0.0210058	0.0127285	-0.050985	0.0210058	0.0152167
rs1997776	6	34883894	T	0.0282	-0.0300476	0.0210417	0.153292	41207	0.0218688	-0.0453087	0.021042	0.0312986	-0.0546938	0.021042	0.00934222	-0.0533451	0.021042	0.0112391
rs78412993	6	34884364	A	0.0177	-0.00480803	0.0264178	0.855583	41207	0.0178926	0.0465809	0.0264174	0.0778559	0.0818218	0.0264174	0.00195316	0.113082	0.0264174	1.86396e-05
rs114083766	6	34884686	G	0.0147	-0.0243708	0.028944	0.399788	41207	0.0238569	-0.0144109	0.0289439	0.618562	-0.0424209	0.0289439	0.14275	-0.0516706	0.0289439	0.0742289
rs3800448	6	34885502	T	0.0306	0.0024877	0.0202252	0.902107	41207	0.0377734	0.0226636	0.0202249	0.262468	0.000832146	0.0202249	0.967181	0.000142447	0.0202249	0.99438
rs9380470	6	34886436	G	0.0488	-0.00540569	0.0153571	0.724838	45674	0.0526839	-0.00137994	0.0153569	0.9284	-0.0221417	0.0153569	0.149357	-0.0345483	0.0153569	0.0244689
rs9394257	6	34887258	G	0.0755	0.0109434	0.0131848	0.406539	41207	0.0755467	0.0103246	0.0131848	0.433587	0.0113527	0.0131848	0.389211	-0.00303299	0.0131848	0.818063
rs12173920	6	34887316	T	0.076	0.00843908	0.013145	0.520873	41207	0.0755467	0.00782211	0.0131449	0.551797	0.00884717	0.0131449	0.500915	-0.00549503	0.0131449	0.675921
rs7752468	6	34887748	G	0.0495	-0.00857563	0.0160592	0.593342	41207	0.0586481	-0.0116348	0.0160591	0.468758	-0.029558	0.0160591	0.0656833	-0.0339566	0.0160591	0.0344744
rs143425782	6	34888054	A	0.018	0.0320429	0.0262002	0.22133	41207	0.0149105	0.06794	0.0262004	0.00951168	0.0584513	0.0262004	0.0256856	0.08183	0.0262004	0.00178873
rs7757211	6	34888221	T	0.1524	-0.000775366	0.00969208	0.936237	41207	0.151093	-0.00413554	0.00969196	0.669599	-0.0127087	0.00969196	0.18977	-0.0258738	0.00969196	0.00759383
rs9357188	6	34888486	T	0.152	-0.00111579	0.00970253	0.908445	41207	0.151093	-0.00447959	0.00970241	0.644298	-0.013062	0.00970241	0.178218	-0.0262413	0.00970241	0.00683835
rs72894076	6	34888835	A	0.0456	0.0201371	0.0166974	0.227817	41207	0.0536779	0.0630399	0.0166975	0.000159748	0.0977726	0.0166975	4.7552e-09	0.0933421	0.0166975	2.26838e-08
rs147483583	6	34888978	T	0.0248	0.0180312	0.022399	0.42082	41207	0.0248509	0.0159669	0.0223989	0.475944	0.0251967	0.0223989	0.260629	0.0395558	0.0223989	0.0774007
rs79834165	6	34889423	C	0.0419	0.0142735	0.0173856	0.411646	41207	0.026839	0.0191394	0.0173855	0.270948	-0.000291904	0.0173855	0.986604	-0.0292691	0.0173855	0.0922719
rs9368840	6	34889545	A	0.0755	0.0109566	0.0131848	0.405974	41207	0.0755467	0.0103378	0.0131848	0.433	0.0113659	0.0131848	0.388661	-0.0030198	0.0131848	0.81884
rs9394258	6	34889819	A	0.0808	0.02041	0.0153344	0.183189	28629	0.0755467	0.0198101	0.0153346	0.196406	0.0208068	0.0153346	0.174826	0.0068609	0.0153346	0.654576
rs111593367	6	34890532	A	0.0755	0.0109566	0.0131848	0.405974	41207	0.0755467	0.0103378	0.0131848	0.433	0.0113659	0.0131848	0.388661	-0.0030198	0.0131848	0.81884
rs16895659	6	34890868	C	0.0984	0.0385767	0.0116935	0.000970299	41207	0.134195	0.0569176	0.0116949	1.1337e-06	0.0740286	0.0116949	2.45143e-10	0.0840883	0.0116949	6.47015e-13
rs9296140	6	34890897	A	0.0283	-0.0280845	0.0210056	0.181223	41207	0.0218688	-0.0433195	0.0210058	0.0391829	-0.0526884	0.0210058	0.0121322	-0.0513421	0.0210058	0.0145182
rs28360525	6	34891038	A	0.0983	0.0384305	0.0116988	0.00101982	41207	0.134195	0.0567796	0.0117002	1.21674e-06	0.0738984	0.0117002	2.68391e-10	0.0839626	0.0117002	7.16784e-13
rs73745049	6	34891651	C	0.0305	0.00721158	0.0202572	0.721841	41207	0.0377734	0.0274195	0.020257	0.175871	0.0055534	0.020257	0.783972	0.00486261	0.020257	0.810295
rs73745050	6	34891721	T	0.0483	-0.0065314	0.0162473	0.687684	41207	0.0526839	-0.00204738	0.0162471	0.89972	-0.0229791	0.0162471	0.157258	-0.036992	0.0162471	0.022796
rs2473613	6	34892035	G	0.1528	-0.00240105	0.00968166	0.804134	41207	0.151093	-0.00575762	0.00968155	0.552044	-0.0143216	0.00968155	0.13907	-0.0274725	0.00968155	0.00454517
rs9380471	6	34892356	A	0.0759	0.00932541	0.0131529	0.478324	41207	0.0755467	0.00870808	0.0131528	0.507927	0.00973375	0.0131528	0.45927	-0.00461712	0.0131528	0.725561
rs6918498	6	34892881	A	0.0495	-0.00892893	0.0160592	0.578211	41207	0.0586481	-0.0119881	0.0160591	0.455365	-0.0299113	0.0160591	0.0625215	-0.0343099	0.0160591	0.0326404
rs2504162	6	34893068	G	0.1528	-0.0023236	0.00968166	0.81033	41207	0.151093	-0.00568016	0.00968155	0.557405	-0.0142441	0.00968155	0.14122	-0.0273951	0.00968155	0.00466038
rs2504163	6	34893398	G	0.0272	-0.0245407	0.0214142	0.251795	41207	0.0159046	-0.0241113	0.0214143	0.260189	-0.0400301	0.0214143	0.0615786	-0.0609189	0.0214143	0.00444423
rs60509690	6	34893473	T	0.0756	0.00801153	0.0131769	0.543187	41207	0.0735586	0.00430123	0.0131768	0.744102	0.00872568	0.0131768	0.507841	-0.00614336	0.0131768	0.641053
rs36037051	6	34893726	G	0.0414	0.0636381	0.017483	0.000272638	41207	0.055666	0.0679375	0.0174856	0.000102186	0.0911068	0.0174856	1.88444e-07	0.104945	0.0174856	1.95161e-09
rs2473614	6	34893757	A	0.0272	-0.0244978	0.0214142	0.252624	41207	0.0159046	-0.0240685	0.0214143	0.261036	-0.0399873	0.0214143	0.0618572	-0.060876	0.0214143	0.00447221
rs2473615	6	34893910	C	0.2509	0.0184311	0.00803446	0.0217905	41207	0.286282	0.0263145	0.00803488	0.00105648	0.0297928	0.00803488	0.000208957	0.0269445	0.00803488	0.000798125
rs2504165	6	34893983	T	0.0272	-0.0246477	0.0214142	0.249732	41207	0.0168986	-0.0191629	0.0214143	0.370858	-0.0325628	0.0214143	0.128358	-0.0529602	0.0214143	0.0133937
rs73421527	6	34897009	G	0.0761	0.00853908	0.013137	0.515692	41207	0.0765408	0.00461854	0.013137	0.725162	0.00700402	0.013137	0.593927	-0.00739277	0.013137	0.573608
rs6457797	6	34897174	T	0.0982	0.0387521	0.011704	0.000929632	41207	0.134195	0.0571096	0.0117055	1.06689e-06	0.0742361	0.0117055	2.26792e-10	0.0843049	0.0117055	5.92553e-13
rs6457798	6	34897199	A	0.0982	0.0388574	0.011704	0.000900174	41207	0.134195	0.0572149	0.0117055	1.01928e-06	0.0743414	0.0117055	2.13915e-10	0.0844102	0.0117055	5.54685e-13
rs147004297	6	34898143	T	0.0269	0.00585623	0.0215303	0.785622	41207	0.0198807	0.0850977	0.02153	7.73346e-05	0.0973868	0.02153	6.08825e-06	0.107817	0.02153	5.5069e-07
rs73421528	6	34898349	T	0.0759	0.00881245	0.0131529	0.502858	41207	0.0755467	0.00819512	0.0131528	0.533239	0.00922079	0.0131528	0.483272	-0.00513007	0.0131528	0.69651
rs12205331	6	34898455	T	0.2129	-0.00582895	0.00850941	0.493344	41207	0.189861	-0.01431	0.00850936	0.0926322	-0.0136022	0.00850936	0.109932	-0.020908	0.00850936	0.0140077
rs847856	6	34898744	G	0.0281	-0.0306474	0.021078	0.145946	41207	0.0218688	-0.045935	0.0210783	0.0293128	-0.0553362	0.0210783	0.00865807	-0.0539852	0.0210783	0.0104319
rs9380472	6	34898899	A	0.0752	-0.000634035	0.0132091	0.961716	41207	0.0755467	-0.001254	0.0132089	0.924366	-0.000223955	0.0132089	0.986473	-0.014636	0.0132089	0.267844
rs6912229	6	34898994	A	0.0305	0.00660386	0.0202572	0.744424	41207	0.0377734	0.0268118	0.020257	0.185643	0.00494568	0.020257	0.807117	0.00425489	0.020257	0.833632
rs6913108	6	34899491	A	0.0483	-0.00693758	0.0162473	0.669379	41207	0.0526839	-0.00245356	0.0162471	0.879964	-0.0233853	0.0162471	0.150051	-0.0373982	0.0162471	0.0213444
rs9394259	6	34899624	G	0.0761	0.00780341	0.0131371	0.552512	41207	0.0765408	0.00388287	0.013137	0.76756	0.00626835	0.013137	0.633252	-0.00812844	0.013137	0.536084
rs847855	6	34901067	A	0.0283	-0.0280425	0.0210056	0.181876	41207	0.0218688	-0.0432775	0.0210058	0.0393736	-0.0526464	0.0210058	0.0122011	-0.0513001	0.0210058	0.0145988
rs847854	6	34901478	T	0.0283	-0.0270343	0.0210057	0.198094	41207	0.0218688	-0.0422693	0.0210058	0.0441922	-0.0516382	0.0210058	0.0139605	-0.0502918	0.0210058	0.0166574
rs79271052	6	34901578	A	0.0177	-0.0242777	0.0264175	0.358096	41207	0.0149105	-0.0515182	0.0264174	0.0511573	-0.0711865	0.0264174	0.00704569	-0.112614	0.0264174	2.01832e-05
rs79805509	6	34901672	T	0.0164	0.0301964	0.0274263	0.270897	41207	0.0149105	0.0677733	0.0274264	0.0134699	0.0578405	0.0274264	0.03495	0.0823132	0.0274264	0.0026888
rs3800447	6	34902390	G	0.057	0.00107565	0.0179275	0.952156	28944	0.0586481	-0.014039	0.0179272	0.433563	-0.00574807	0.0179272	0.748488	-0.031125	0.0179272	0.0825309
rs9394260	6	34903622	A	0.1051	0.00347566	0.0113584	0.759605	41207	0.11332	0.00980851	0.0113582	0.38783	0.00321407	0.0113582	0.777198	-0.00737132	0.0113582	0.516348
rs114703272	6	34904016	A	0.0113	-0.00550363	0.0329559	0.86737	41207	0.0149105	-0.0131077	0.0329555	0.690823	0.0330148	0.0329555	0.31644	0.0206224	0.0329555	0.531469
rs847852	6	34904092	A	0.4602	0.0110423	0.00698879	0.114107	41207	0.466203	0.0100972	0.00698891	0.14853	0.00846634	0.00698891	0.225744	-0.00105038	0.00698891	0.880534
rs1737726	6	34904485	A	0.0281	-0.0301205	0.021078	0.153004	41207	0.0218688	-0.045408	0.0210783	0.0312202	-0.0548093	0.0210783	0.00931504	-0.0534583	0.0210783	0.0112071
rs1737727	6	34904488	C	0.1989	0.00259441	0.00828884	0.754281	45674	0.204771	0.0116662	0.00828876	0.159289	0.0152926	0.00828876	0.0650411	0.00392893	0.00828876	0.635495
rs847851	6	34904584	A	0.2544	0.0165607	0.00759663	0.0292575	45674	0.285288	0.0231744	0.00759694	0.00228469	0.0265397	0.00759694	0.000476781	0.0228469	0.00759694	0.00263508
rs847850	6	34904968	C	0.2505	0.0189954	0.0080387	0.0181277	41207	0.285288	0.0263637	0.00803914	0.00104021	0.0296341	0.00803914	0.000227603	0.0255624	0.00803914	0.00147409
rs184077232	6	34905102	T	0.0135	-0.0149717	0.0301848	0.619894	41207	0.0109344	0.0259187	0.0301845	0.390519	-0.0320637	0.0301845	0.288119	-0.0549772	0.0301845	0.0685504
rs847849	6	34905616	G	0.0796	0.00688513	0.0128694	0.59265	41207	0.0765408	0.00776783	0.0128693	0.546114	0.00936929	0.0128693	0.466592	-0.00625787	0.0128693	0.62678
rs3800443	6	34905706	A	0.0302	0.0061674	0.0203545	0.76189	41207	0.0387674	0.0294867	0.0203542	0.147428	0.00909854	0.0203542	0.654868	0.0047789	0.0203542	0.814375
rs847848	6	34906168	C	0.1534	-0.00355315	0.00918127	0.698756	45674	0.152087	-0.00581588	0.00918118	0.526436	-0.0140501	0.00918118	0.12594	-0.0266463	0.00918118	0.00370463
rs60203290	6	34906476	T	0.0586	0.00133479	0.0148309	0.928287	41207	0.0606362	0.00838579	0.0148308	0.57178	-0.00763243	0.0148308	0.606808	-0.00957945	0.0148308	0.518333
rs9348954	6	34906891	A	0.076	0.00955638	0.013145	0.467226	41207	0.0765408	0.00563348	0.0131449	0.668238	0.0080204	0.0131449	0.54176	-0.00638508	0.0131449	0.627147
rs847847	6	34908015	T	0.1529	-0.00266174	0.00967906	0.783316	41207	0.152087	-0.00517312	0.00967895	0.593016	-0.0133801	0.00967895	0.166853	-0.0274429	0.00967895	0.00457799
rs861878	6	34908990	T	0.0758	-0.0131213	0.0131608	0.318765	41207	0.0755467	-0.0137302	0.0131608	0.296825	-0.0308036	0.0131608	0.019255	-0.0417135	0.0131608	0.00152688
rs864037	6	34909005	G	0.2424	-0.0049422	0.00812861	0.543187	41207	0.245527	-0.00390695	0.00812855	0.630768	-0.0038029	0.00812855	0.639896	0.000730489	0.00812855	0.928393
rs57608318	6	34909281	A	0.0757	0.0107063	0.0131688	0.416218	41207	0.0755467	0.0100882	0.0131688	0.443636	0.0111151	0.0131688	0.398642	-0.00325317	0.0131688	0.80488
rs9348955	6	34909687	T	0.0761	0.00286997	0.0124781	0.818092	45674	0.0755467	0.00231369	0.012478	0.852899	0.00332874	0.012478	0.789648	-0.009611	0.012478	0.441161
rs847862	6	34910552	G	0.0587	-0.0125813	0.014819	0.395881	41207	0.0606362	-0.00553594	0.0148189	0.708723	-0.0215414	0.0148189	0.146046	-0.0234868	0.0148189	0.112984
rs73421536	6	34911455	T	0.0762	0.00861271	0.0131291	0.511824	41207	0.0755467	0.00799649	0.013129	0.542479	0.00902031	0.013129	0.492051	-0.0053046	0.013129	0.686186
rs76302278	6	34911577	C	0.0175	-0.0201366	0.0265654	0.448451	41207	0.0149105	-0.0475295	0.0265653	0.073589	-0.0673079	0.0265653	0.0112872	-0.108967	0.0265653	4.09849e-05
rs548774356	6	34911878	C	0.0386	0.00661819	0.0180825	0.714365	41207	0.026839	0.0774113	0.0180823	1.86011e-05	0.0978207	0.0180823	6.31145e-08	0.104656	0.0180823	7.1342e-09
rs13193526	6	34913186	A	0.0529	0.0527806	0.0155603	0.000693844	41207	0.0805169	0.0497455	0.0155623	0.00139087	0.0509247	0.0155623	0.00106672	0.0704472	0.0155623	5.98878e-06
rs72894084	6	34913306	G	0.0995	-0.017246	0.011637	0.13834	41207	0.0944334	-0.00278364	0.0116371	0.810948	0.00120246	0.0116371	0.917701	-0.012548	0.0116371	0.280912
rs861039	6	34913764	A	0.1179	0.0169888	0.0129587	0.189858	28629	0.12326	0.0265566	0.0129588	0.0404322	0.0317248	0.0129588	0.0143604	0.0198997	0.0129588	0.124635
rs148307778	6	34914017	G	0.0176	-0.0190207	0.0264912	0.472757	41207	0.0149105	-0.0463371	0.026491	0.0802633	-0.0660602	0.026491	0.0126427	-0.107603	0.026491	4.86839e-05
rs111563968	6	34914072	T	0.0757	0.0117729	0.0131688	0.371322	41207	0.0745527	0.00961789	0.0131688	0.465172	0.0100268	0.0131688	0.446414	-0.00606024	0.0131688	0.645374
rs2504164	6	34914378	A	0.2473	0.0190773	0.00807332	0.0181277	41207	0.286282	0.0270402	0.00807377	0.000810612	0.0288687	0.00807377	0.000349404	0.0249146	0.00807377	0.00202961
rs76777057	6	34914379	A	0.0935	0.012288	0.0119649	0.30442	41207	0.0944334	0.0156193	0.0119649	0.191749	0.0104353	0.0119649	0.383121	-0.0073753	0.0119649	0.537624
rs847842	6	34915073	A	0.0581	-0.0106617	0.0148906	0.473991	41207	0.0606362	-0.00358226	0.0148905	0.809886	-0.019665	0.0148905	0.186621	-0.0216198	0.0148905	0.146523
rs847843	6	34915819	T	0.1967	0.00857909	0.00876312	0.32758	41207	0.204771	0.0186765	0.00876311	0.0330677	0.0221643	0.00876311	0.0114298	0.00956448	0.00876311	0.275076
rs9380475	6	34918239	T	0.121	0.016032	0.0106808	0.133356	41207	0.127237	0.0321189	0.010681	0.00263753	0.0468963	0.010681	1.13026e-05	0.034836	0.010681	0.00110828
rs181464415	6	34919042	T	0.0014	-0.0982695	0.119987	0.412786	24842	0.0109344	-0.0620135	0.119986	0.60527	-0.28919	0.119986	0.0159444	-0.29441	0.119986	0.0141396
rs71567472	6	34919656	T	0.0254	0.0642876	0.0221376	0.00368428	41207	0.0377734	0.0635818	0.0221396	0.00408066	0.085718	0.0221396	0.000108076	0.103689	0.0221396	2.82111e-06
rs9380476	6	34919659	G	0.0258	0.0220161	0.0282984	0.436569	24842	0.0159046	0.0224567	0.0282981	0.427443	-0.00998113	0.0282981	0.724303	-0.00654987	0.0282981	0.816958
rs847844	6	34920326	C	0.0581	-0.0132377	0.0148905	0.374003	41207	0.0606362	-0.00615828	0.0148905	0.679188	-0.022241	0.0148905	0.13527	-0.0241959	0.0148905	0.104179
rs142141811	6	34921357	A	0.0078	0.00708779	0.0395966	0.857938	41207	0.0129225	0.00992464	0.0395961	0.802087	-0.0409309	0.0395961	0.301272	-0.0355066	0.0395961	0.369869
rs6915007	6	34922193	T	0.0175	-0.0120361	0.025233	0.633362	45674	0.0149105	-0.03675	0.0252328	0.145271	-0.0569455	0.0252328	0.0240203	-0.0943222	0.0252328	0.000185429
rs3807051	6	34922439	C	0.1221	0.0144908	0.0106393	0.173198	41207	0.128231	0.0314447	0.0106394	0.00312185	0.0465244	0.0106394	1.22652e-05	0.0355718	0.0106394	0.000827622
rs9357189	6	34923733	A	0.0763	0.00918486	0.0131212	0.483927	41207	0.0755467	0.00856901	0.0131211	0.513712	0.00959221	0.0131211	0.464749	-0.00472409	0.0131211	0.71882
rs116823546	6	34923779	T	0.0304	-0.0151359	0.0202894	0.455667	41207	0.0308151	-0.0180517	0.0202893	0.373619	-0.0512605	0.0202893	0.0115212	-0.0896552	0.0202893	9.92294e-06
rs847845	6	34923864	A	0.1221	8.51166e-05	0.0106396	0.993617	41207	0.128231	0.0171925	0.0106394	0.106111	0.0206985	0.0106394	0.0517215	0.0117476	0.0106394	0.269526
rs35285054	6	34924306	A	0.0526	0.0507232	0.0156023	0.00115	41207	0.0805169	0.0476799	0.0156041	0.00224615	0.0488623	0.0156041	0.00173995	0.0684373	0.0156041	1.15539e-05
rs847846	6	34925371	C	0.2512	0.0179018	0.0080313	0.0258139	41207	0.285288	0.0252632	0.00803169	0.00165835	0.0285306	0.00803169	0.000381949	0.0244626	0.00803169	0.00232092
rs140737346	6	34927043	G	0.0197	-0.00273224	0.0250664	0.913202	41207	0.0178926	0.0276562	0.0250661	0.269884	-0.00547528	0.0250661	0.827091	-0.0332207	0.0250661	0.185064
rs1535001	6	34927280	G	0.2517	0.0180745	0.00802599	0.0243223	41207	0.286282	0.0259908	0.00802639	0.00120301	0.0294835	0.00802639	0.000239418	0.0254044	0.00802639	0.00155022
rs78863860	6	34929304	A	0.0398	-0.0111724	0.0178189	0.530659	41207	0.028827	-0.0204423	0.0178187	0.251285	-0.0148741	0.0178187	0.403861	-0.0148165	0.0178187	0.405686
rs144626118	6	34929477	G	0.018	0.0321215	0.0262002	0.220199	41207	0.0149105	0.0680186	0.0262004	0.00942903	0.0585299	0.0262004	0.0254875	0.0819086	0.0262004	0.00177058
rs1737724	6	34930046	T	0.0761	-0.0139908	0.0131369	0.286876	41207	0.0755467	-0.0145986	0.013137	0.266455	-0.0316411	0.013137	0.0160158	-0.0425312	0.013137	0.00120572
rs115783255	6	34931879	C	0.0114	-0.0565999	0.0328115	0.0845275	41207	0.0159046	-0.0813977	0.0328123	0.0131122	-0.00562497	0.0328123	0.863887	0.00582699	0.0328123	0.859049
rs73421541	6	34931995	T	0.0762	0.00940045	0.0131291	0.473991	41207	0.0755467	0.00878423	0.013129	0.503452	0.00980805	0.013129	0.455033	-0.00451686	0.013129	0.730819
rs562306094	6	34935317	T	0.0439	0.000815954	0.0203988	0.968093	28629	0.0526839	0.00550848	0.0203985	0.787127	-0.0163966	0.0203985	0.421504	-0.0335501	0.0203985	0.100024
rs847857	6	34935318	T	0.0442	0.000121996	0.0203327	0.995213	28629	0.0526839	0.00479931	0.0203323	0.813399	-0.0170348	0.0203323	0.402134	-0.0341326	0.0203323	0.0932034
rs201495468	6	34935319	A	0.0196	-0.0213748	0.0301478	0.478324	28629	0.027833	-0.084117	0.0301476	0.00526797	-0.12746	0.0301476	2.35905e-05	-0.107847	0.0301476	0.000347177
rs847858	6	34935461	T	0.2479	-0.00258154	0.0080673	0.748968	41207	0.242545	0.00751441	0.00806721	0.351608	0.00526382	0.00806721	0.514082	0.00766249	0.00806721	0.342198
rs6935722	6	34936299	G	0.0177	-0.0219266	0.0264175	0.406539	41207	0.0149105	-0.0491671	0.0264174	0.0627217	-0.0688354	0.0264174	0.00916925	-0.110263	0.0264174	2.99488e-05
rs143896361	6	34937061	T	0.0493	-0.0357019	0.0160892	0.0264867	41207	0.0387674	-0.0415258	0.0160899	0.00985558	-0.0605269	0.0160899	0.000168706	-0.0529257	0.0160899	0.00100413
rs146856041	6	34937062	A	0.0178	-0.0198638	0.0263446	0.450849	41207	0.0149105	-0.0470291	0.0263445	0.0742353	-0.0666431	0.0263445	0.0114167	-0.107956	0.0263445	4.16994e-05
rs847859	6	34937472	C	0.2519	0.0187597	0.00802384	0.0193872	41207	0.286282	0.0266739	0.00802427	0.000886884	0.0301657	0.00802427	0.000170385	0.0260877	0.00802427	0.0011496
rs9394261	6	34938291	G	0.0763	0.0091455	0.0131212	0.485803	41207	0.0755467	0.00852965	0.0131211	0.515648	0.00955285	0.0131211	0.466583	-0.00476345	0.0131211	0.716578
rs9368841	6	34938628	T	0.083	0.0224793	0.0151478	0.137809	28629	0.0755467	0.0218867	0.0151481	0.148501	0.0228713	0.0151481	0.131083	0.00909493	0.0151481	0.548239
rs847861	6	34938809	C	0.1239	0.00102434	0.0100425	0.918757	45674	0.130219	0.0180325	0.0100424	0.0725523	0.022571	0.0100424	0.0246036	0.0154318	0.0100424	0.124377
rs78029704	6	34940258	C	0.0184	-0.0212539	0.0259194	0.412216	41207	0.0248509	-0.0561172	0.0259193	0.0303821	-0.0557213	0.0259193	0.031571	-0.0496007	0.0259193	0.055664
rs114463080	6	34940344	A	0.0299	-0.0155239	0.020453	0.447853	41207	0.0308151	-0.0184632	0.0204529	0.366678	-0.0519398	0.0204529	0.0111017	-0.0906443	0.0204529	9.34299e-06
rs3800442	6	34940837	G	0.0763	0.00915862	0.0131212	0.485177	41207	0.0755467	0.00854277	0.0131211	0.515002	0.00956597	0.0131211	0.465971	-0.00475033	0.0131211	0.717325
rs9394262	6	34940940	G	0.0762	0.0090591	0.0131291	0.490194	41207	0.0745527	0.00691059	0.013129	0.598639	0.00731825	0.013129	0.577248	-0.00872026	0.013129	0.506565
rs56140217	6	34941018	T	0.075	0.0134234	0.0132251	0.310106	41207	0.0904573	0.0479837	0.0132251	0.000285362	0.0598489	0.0132251	6.02773e-06	0.0552067	0.0132251	2.9878e-05
rs10947533	6	34942257	A	0.1235	9.52879e-05	0.0105875	0.992819	41207	0.128231	0.017119	0.0105874	0.105895	0.0206078	0.0105874	0.0516014	0.0117007	0.0105874	0.269093
rs9368842	6	34942380	T	0.0762	0.00904597	0.0131291	0.490823	41207	0.0745527	0.00689746	0.013129	0.599334	0.00730512	0.013129	0.577931	-0.00873339	0.013129	0.505925
rs114163569	6	34943315	A	0.0571	0.00378315	0.0150125	0.801041	41207	0.0576541	-0.0133595	0.0150123	0.37352	-0.00580493	0.0150123	0.698995	-0.0334125	0.0150123	0.0260364
rs72894095	6	34943396	G	0.0167	-0.022861	0.0271832	0.400348	41207	0.0139165	-0.0139153	0.0271831	0.608713	0.0190485	0.0271831	0.483461	0.0245798	0.0271831	0.365873
rs7741666	6	34943538	T	0.0901	0.0273364	0.014595	0.0610684	28629	0.0964215	0.0170966	0.0145956	0.241457	0.0268226	0.0145956	0.0661042	0.0364277	0.0145956	0.0125674
rs67413993	6	34943924	G	0.1167	0.0266432	0.0130157	0.0406581	28629	0.11829	0.0412368	0.0130164	0.00153462	0.0586044	0.0130164	6.72098e-06	0.0430983	0.0130164	0.000929426
rs76276993	6	34944703	T	0.0247	-0.0244853	0.022443	0.275273	41207	0.0357853	-0.056393	0.0224431	0.0119805	-0.0768734	0.0224431	0.000614203	-0.0703489	0.0224431	0.00172118
rs6932857	6	34944863	T	0.2004	0.0030665	0.0082655	0.710638	45674	0.204771	0.0121127	0.00826543	0.142794	0.0157289	0.00826543	0.0570437	0.00439727	0.00826543	0.594721
rs11970238	6	34945143	C	0.1218	0.0143783	0.0106506	0.177016	41207	0.128231	0.0313502	0.0106507	0.00324546	0.0464459	0.0106507	1.29576e-05	0.0354817	0.0106507	0.00086414
rs6906552	6	34946963	C	0.1213	0.0137744	0.0106695	0.196704	41207	0.129225	0.0318665	0.0106696	0.00282043	0.0504177	0.0106696	2.29721e-06	0.0401443	0.0106696	0.000168229
rs115402858	6	34947129	T	0.0178	-0.0217343	0.0263446	0.409372	41207	0.0149105	-0.0488995	0.0263445	0.0634308	-0.0685135	0.0263445	0.00930396	-0.109826	0.0263445	3.06133e-05
rs35301716	6	34947254	G	0.0222	0.0637833	0.0236409	0.00697574	41207	0.0228628	0.067245	0.0236428	0.00445211	0.0856063	0.0236428	0.000293665	0.105924	0.0236428	7.45719e-06
rs9394264	6	34948309	T	0.0756	0.0110685	0.0131768	0.400908	41207	0.0745527	0.0089122	0.0131768	0.498814	0.00932135	0.0131768	0.479313	-0.00677546	0.0131768	0.607114
rs13215208	6	34948771	T	0.0525	0.0511435	0.0156163	0.00105662	41207	0.0795229	0.0518538	0.0156182	0.000899878	0.0514851	0.0156182	0.000979028	0.0713204	0.0156182	4.95937e-06
rs3817473	6	34949451	C	0.2542	0.0178316	0.00799981	0.0258139	41207	0.285288	0.0269306	0.00800019	0.000761998	0.0299101	0.00800019	0.000184995	0.0258955	0.00800019	0.00120853
rs2293242	6	34949607	C	0.2016	0.00380297	0.00868257	0.661386	41207	0.205765	0.0144688	0.00868248	0.0956258	0.0181938	0.00868248	0.0361305	0.00570232	0.00868248	0.511334
rs9394265	6	34950274	G	0.1239	0.00964072	0.0100424	0.337055	45674	0.129225	0.0256707	0.0100424	0.0105815	0.0412827	0.0100424	3.94226e-05	0.0313089	0.0100424	0.00182289
rs76989831	6	34951024	A	0.0275	-0.0236221	0.0213004	0.26743	41207	0.0178926	-0.0134108	0.0213004	0.528955	0.0051155	0.0213004	0.810206	-0.00660501	0.0213004	0.756494
rs71567474	6	34953680	G	0.0397	0.0651785	0.0178376	0.000258186	41207	0.0506958	0.0730489	0.0178402	4.22873e-05	0.0902755	0.0178402	4.18778e-07	0.100229	0.0178402	1.93022e-08
rs3734258	6	34953738	T	0.0598	-0.0102982	0.0146907	0.483303	41207	0.0606362	-0.00331381	0.0146906	0.821533	-0.0191806	0.0146906	0.191675	-0.0211092	0.0146906	0.15074
rs145064215	6	34954136	T	0.018	0.0313355	0.0262002	0.231697	41207	0.0149105	0.0672327	0.0262004	0.0102851	0.0577439	0.0262004	0.027529	0.0811226	0.0262004	0.00195992
rs112809953	6	34954757	G	0.0229	-0.0305522	0.0232867	0.18952	41207	0.0109344	-0.0423605	0.0232869	0.0689009	-0.0393819	0.0232869	0.0908062	-0.0541484	0.0232869	0.0200576
rs9348956	6	34954800	A	0.0761	0.00953748	0.013137	0.467839	41207	0.0755467	0.00892089	0.013137	0.497094	0.00994533	0.013137	0.44902	-0.00438822	0.013137	0.738352
rs7740148	6	34955703	C	0.104	0.00341197	0.0114113	0.76494	41207	0.111332	0.0255006	0.0114111	0.0254365	0.0285792	0.0114111	0.0122623	0.0219202	0.0114111	0.0547385
rs2030611	6	34956806	A	0.1059	0.00232069	0.0113204	0.837572	41207	0.11332	0.0263221	0.0113203	0.0200609	0.0335889	0.0113203	0.00300591	0.0303128	0.0113203	0.00741212
rs4616985	6	34957451	A	0.0994	-0.0229928	0.0116419	0.0482681	41207	0.0964215	-0.0137553	0.0116423	0.237407	-0.0112093	0.0116423	0.335645	-0.0234829	0.0116423	0.0436924
rs78030332	6	34958049	C	0.0163	-0.0121866	0.0275092	0.657766	41207	0.0139165	-0.0486701	0.027509	0.0768534	-0.0727546	0.027509	0.0081749	-0.117205	0.027509	2.03881e-05
rs13191009	6	34958773	T	0.1986	0.00343149	0.00873152	0.694319	41207	0.204771	0.0134924	0.00873143	0.122283	0.0149485	0.00873143	0.0868899	0.00183811	0.00873143	0.833265
rs16896235	6	34958841	T	0.0756	0.0110949	0.0131768	0.399788	41207	0.0745527	0.00893855	0.0131768	0.497545	0.0093477	0.0131768	0.478071	-0.0067491	0.0131768	0.608513
rs113905113	6	34959314	T	0.1217	0.016911	0.0127823	0.185835	28629	0.130219	0.0328192	0.0127825	0.010243	0.0346656	0.0127825	0.00668858	0.0258913	0.0127825	0.0428133
rs79812058	6	34959362	C	0.1921	0.0119553	0.0106081	0.259742	28629	0.190855	0.0347818	0.0106081	0.00104258	0.0267947	0.0106081	0.0115414	0.0133197	0.0106081	0.209256
rs145221771	6	34959374	C	0.0106	0.0395428	0.0408078	0.332545	28629	0.0139165	-0.00556819	0.0408078	0.891466	-0.00875016	0.0408078	0.830217	-0.0563859	0.0408078	0.167051
rs561189520	6	34959534	C	0.1169	-0.0282619	0.0130059	0.0297803	28629	0.112326	-0.0300084	0.0130068	0.0210474	-0.0358884	0.0130068	0.00579421	-0.0369579	0.0130068	0.00449109
rs77976427	6	34960292	G	0.018	-0.019598	0.0262005	0.45446	41207	0.0159046	-0.0393988	0.0262004	0.132645	-0.0749147	0.0262004	0.00424577	-0.11318	0.0262004	1.56188e-05
rs6457799	6	34960744	A	0.0777	-0.00952928	0.0123596	0.440707	45674	0.0765408	-0.00873546	0.0123596	0.479706	-0.0293674	0.0123596	0.0174975	-0.0385486	0.0123596	0.00181515
rs9394267	6	34960760	C	0.122	0.0144108	0.0106431	0.175736	41207	0.128231	0.0313706	0.0106432	0.00320377	0.0464557	0.0106432	1.27228e-05	0.0354992	0.0106432	0.000851804
rs9380478	6	34960811	T	0.121	0.0153698	0.0106809	0.150151	41207	0.127237	0.0314567	0.010681	0.00322846	0.0462341	0.010681	1.50042e-05	0.0341739	0.010681	0.00137668
rs148297753	6	34960865	T	0.018	0.0300517	0.0262003	0.251382	41207	0.0149105	0.0659489	0.0262004	0.0118326	0.0564601	0.0262004	0.0311668	0.0798389	0.0262004	0.00230953
rs3800440	6	34961360	A	0.0247	-0.017573	0.0224432	0.433627	41207	0.0347913	-0.0536709	0.0224431	0.0167831	-0.0759525	0.0224431	0.000713778	-0.0651312	0.0224431	0.0037071
rs3800439	6	34961406	C	0.1218	0.014357	0.0106506	0.177658	41207	0.127237	0.0303983	0.0106507	0.00431576	0.0451339	0.0106507	2.25889e-05	0.0331078	0.0106507	0.00188039
rs11755713	6	34962019	G	0.0599	-0.0110974	0.0146792	0.449649	41207	0.0606362	-0.00411856	0.0146791	0.779038	-0.019973	0.0146791	0.173627	-0.0219001	0.0146791	0.135719
rs3823438	6	34962060	G	0.4285	-0.0017785	0.00668608	0.790239	45674	0.428429	-0.00256363	0.00668601	0.701399	-0.00304875	0.00668601	0.648397	-0.0123967	0.00668601	0.0637209
rs10947534	6	34963678	A	0.0598	-0.0108123	0.0146907	0.461731	41207	0.0606362	-0.00382797	0.0146906	0.794421	-0.0196948	0.0146906	0.180037	-0.0216234	0.0146906	0.141042
rs141502250	6	34964519	G	0.0572	0.00346504	0.0150002	0.817315	41207	0.0586481	-0.0116247	0.015	0.438351	-0.00334746	0.015	0.823408	-0.0286826	0.015	0.0558539
rs73403805	6	34964724	T	0.122	0.0142298	0.0106431	0.181223	41207	0.128231	0.0311897	0.0106432	0.0033844	0.0462747	0.0106432	1.37497e-05	0.0353183	0.0106432	0.000905383
rs56248791	6	34965012	T	0.0778	-0.0134467	0.0130046	0.301136	41207	0.0775348	-0.0157835	0.0130046	0.224868	-0.0349903	0.0130046	0.00713217	-0.0454388	0.0130046	0.000475739
rs9784889	6	34966047	A	0.1065	0.00455849	0.0107259	0.670837	45674	0.11332	0.0261587	0.0107258	0.0147337	0.033772	0.0107258	0.00164012	0.0307287	0.0107258	0.00417082
rs9784818	6	34966288	G	0.1991	0.00437035	0.00872326	0.616371	41207	0.205765	0.0150862	0.00872318	0.0837304	0.0168126	0.00872318	0.0539367	0.00444088	0.00872318	0.610689
rs146278764	6	34966410	T	0.0079	0.00310843	0.0393472	0.937033	41207	0.0129225	0.00592741	0.0393467	0.880255	-0.0446078	0.0393467	0.256916	-0.0392176	0.0393467	0.3189
rs111314618	6	34966411	A	0.0232	-0.0348012	0.0231391	0.132581	41207	0.0119284	-0.060206	0.0231394	0.00927141	-0.0515199	0.0231394	0.0259808	-0.0661625	0.0231394	0.00424582
rs10807143	6	34966449	A	0.124	-0.000877243	0.0105692	0.933852	41207	0.129225	0.0170444	0.0105691	0.106816	0.0180097	0.0105691	0.0883806	0.00937304	0.0105691	0.375167
rs58764768	6	34966499	G	0.0758	0.0104629	0.0131608	0.426614	41207	0.0755467	0.00984516	0.0131608	0.454419	0.0108715	0.0131608	0.408776	-0.00348809	0.0131608	0.790981
rs60815469	6	34967235	T	0.0758	0.0105155	0.0131608	0.42429	41207	0.0755467	0.00989781	0.0131608	0.45201	0.0109241	0.0131608	0.406511	-0.00343545	0.0131608	0.794064
rs4432973	6	34967611	G	0.1993	0.00431638	0.00871997	0.6206	41207	0.205765	0.0150282	0.00871989	0.084809	0.0167539	0.00871989	0.0546883	0.00438688	0.00871989	0.614901
rs2140419	6	34968541	C	0.0297	-0.0251774	0.0205194	0.219823	41207	0.0218688	-0.0400597	0.0205196	0.0509067	-0.0492117	0.0205196	0.0164722	-0.0478965	0.0205196	0.019586
rs145834005	6	34969186	C	0.0135	0.0409931	0.036213	0.257634	28629	0.0178926	-0.0109065	0.0362132	0.763281	0.0256804	0.0362132	0.478234	0.0456926	0.0362132	0.207032
rs9348957	6	34969700	T	0.0569	0.00494726	0.0150373	0.742156	41207	0.0576541	-0.0122236	0.0150371	0.416277	-0.00465664	0.0150371	0.756807	-0.0323098	0.0150371	0.0316608
rs7753608	6	34970207	A	0.0178	-0.0203117	0.0263446	0.440707	41207	0.0159046	-0.0402215	0.0263445	0.126823	-0.0759327	0.0263445	0.00394784	-0.114408	0.0263445	1.40694e-05
rs7759369	6	34971498	A	0.1988	0.00487033	0.0087282	0.576844	41207	0.204771	0.0149274	0.00872812	0.0872171	0.016383	0.00872812	0.060513	0.00327756	0.00872812	0.707276
rs35680517	6	34971706	T	0.0049	0.0756837	0.0642476	0.238797	24842	0.0178926	0.0995982	0.0642481	0.121091	0.108442	0.0642481	0.0914364	0.0714792	0.0642481	0.265902
rs147257574	6	34972055	A	0.0178	-0.0203907	0.0263446	0.438931	41207	0.0159046	-0.0403005	0.0263445	0.126078	-0.0760117	0.0263445	0.00391041	-0.114487	0.0263445	1.38784e-05
rs12212217	6	34972078	C	0.1998	0.00378962	0.00871178	0.663562	41207	0.203777	0.015297	0.00871169	0.0791028	0.0161462	0.00871169	0.0638259	0.00311766	0.00871169	0.72044
rs10807144	6	34972420	C	0.1988	0.00475687	0.0087282	0.585754	41207	0.204771	0.0148139	0.00872812	0.0896468	0.0162695	0.00872812	0.0623164	0.00316409	0.00872812	0.716966
rs10807145	6	34972444	C	0.1988	0.00471323	0.0087282	0.589197	41207	0.204771	0.0147703	0.00872812	0.0905957	0.0162259	0.00872812	0.0630218	0.00312045	0.00872812	0.720705
rs76982766	6	34972694	T	0.0178	-0.0167289	0.0263447	0.525428	41207	0.0168986	-0.0298294	0.0263445	0.257515	-0.0619763	0.0263445	0.0186459	-0.0926552	0.0263445	0.000436348
rs9380480	6	34973821	T	0.0599	-0.0109507	0.0146792	0.455667	41207	0.0616302	-0.00214328	0.0146791	0.883914	-0.0171289	0.0146791	0.243254	-0.0170318	0.0146791	0.245937
rs181491846	6	34973925	G	0.0104	-0.045569	0.0629406	0.469066	12264	0.0168986	-0.0109053	0.0629394	0.862442	-0.0608597	0.0629394	0.333565	-0.099749	0.0629394	0.113002
rs35576171	6	34973959	C	0.1173	0.00537691	0.0129877	0.678874	28629	0.119284	-0.00507281	0.0129875	0.6961	-0.0081477	0.0129875	0.530431	-0.00717561	0.0129875	0.580606
rs2395602	6	34974457	G	0.1052	0.00357638	0.0113536	0.752762	41207	0.11332	0.0276481	0.0113535	0.0148833	0.0349362	0.0113535	0.00209001	0.0316505	0.0113535	0.00530773
rs111391983	6	34974634	A	0.0755	0.0112203	0.0131848	0.394769	41207	0.0745527	0.00906265	0.0131848	0.491858	0.00947204	0.0131848	0.472506	-0.00663454	0.0131848	0.614825
rs7751820	6	34974928	G	0.1058	0.00250286	0.0113252	0.825092	41207	0.11332	0.0265142	0.011325	0.0192216	0.0337841	0.011325	0.00285314	0.0305067	0.011325	0.00706557
rs2140418	6	34975415	T	0.1985	0.00419192	0.00873316	0.631227	41207	0.203777	0.0157275	0.00873308	0.0717161	0.0165788	0.00873308	0.0576442	0.00351831	0.00873308	0.687043
rs77632414	6	34975590	C	0.0504	-0.0294559	0.0159221	0.0643135	41207	0.0387674	-0.0352193	0.0159226	0.0269731	-0.0540227	0.0159226	0.000691732	-0.0465006	0.0159226	0.00349562
rs10947535	6	34975969	A	0.1052	0.0036218	0.0113536	0.749727	41207	0.11332	0.0276935	0.0113535	0.0147195	0.0349816	0.0113535	0.00206214	0.0316959	0.0113535	0.00524257
rs10947536	6	34975993	G	0.1988	0.00484415	0.0087282	0.578895	41207	0.204771	0.0149012	0.00872812	0.087773	0.0163568	0.00872812	0.0609253	0.00325137	0.00872812	0.709508
rs74834193	6	34976908	G	0.0185	-0.0417994	0.02585	0.105878	41207	0.0178926	-0.0673003	0.0258505	0.00922922	-0.021016	0.0258505	0.416229	-0.0245992	0.0258505	0.341301
rs2395601	6	34977222	A	0.1058	0.00258214	0.0113252	0.819646	41207	0.11332	0.0265935	0.011325	0.0188641	0.0338633	0.011325	0.00278856	0.0305859	0.011325	0.00691858
rs72896227	6	34977247	C	0.0156	-0.00334506	0.0281097	0.905275	41207	0.027833	0.0899236	0.0281094	0.00137876	0.154966	0.0281094	3.52829e-08	0.15083	0.0281094	8.05871e-08
rs2177381	6	34977375	T	0.2	0.00395366	0.00870851	0.649829	41207	0.204771	0.013988	0.00870842	0.108216	0.0154404	0.00870842	0.0762225	0.00236448	0.00870842	0.785994
rs9380481	6	34977663	C	0.0954	0.00554818	0.0142261	0.696537	28629	0.11332	0.0306887	0.0142259	0.0309866	0.0383004	0.0142259	0.00709599	0.0348689	0.0142259	0.0142425
rs12661991	6	34977813	A	0.1988	0.0047045	0.0087282	0.589887	41207	0.204771	0.0147616	0.00872812	0.0907864	0.0162172	0.00872812	0.0631637	0.00311172	0.00872812	0.721453
rs2504168	6	34977980	G	0.1988	0.00480924	0.0087282	0.581634	41207	0.204771	0.0148663	0.00872812	0.0885187	0.0163219	0.00872812	0.0614786	0.00321646	0.00872812	0.712488
rs9368844	6	34978030	C	0.1225	0.0135567	0.0106244	0.201956	41207	0.127237	0.0295585	0.0106245	0.00540062	0.0442577	0.0106245	3.10485e-05	0.0322613	0.0106245	0.00239338
rs2820239	6	34979118	A	0.0281	-0.0202984	0.0210783	0.335548	41207	0.0208748	-0.0404362	0.0210783	0.0550626	-0.0518802	0.0210783	0.0138431	-0.0405351	0.0210783	0.0544711
rs35233923	6	34979125	G	0.1065	0.0206189	0.0112919	0.0678503	41207	0.127237	0.0116545	0.0112922	0.30203	0.0067449	0.0112922	0.550302	0.00905817	0.0112922	0.422458
rs72896231	6	34979247	T	0.0985	0.0234718	0.0116891	0.0446433	41207	0.120278	0.0132842	0.0116896	0.255783	0.00718946	0.0116896	0.538534	0.00732712	0.0116896	0.530785
rs2689090	6	34979317	C	0.0308	-0.0214919	0.0201612	0.286424	41207	0.0218688	-0.0361143	0.0201612	0.0732497	-0.0451065	0.0201612	0.0252676	-0.0392002	0.0201612	0.0518552
rs1996912	6	34979341	C	0.2967	0.0123836	0.00762539	0.104376	41207	0.315109	0.013313	0.00762554	0.0808389	0.0135359	0.00762554	0.0758859	0.0040093	0.00762554	0.599046
rs2177380	6	34980601	C	0.0527	0.0526257	0.0155882	0.000735479	41207	0.0815109	0.0513068	0.0155902	0.000998414	0.0480393	0.0155902	0.00206037	0.0660577	0.0155902	2.26383e-05
rs57844307	6	34980945	A	0.0527	0.0522205	0.0155882	0.000808116	41207	0.0815109	0.0509016	0.0155902	0.0010947	0.0476342	0.0155902	0.00224761	0.0656525	0.0155902	2.54071e-05
rs2820237	6	34982058	G	0.2957	0.0133574	0.0076328	0.0801183	41207	0.318091	0.0125812	0.007633	0.0992983	0.0139183	0.007633	0.0682375	0.00490614	0.007633	0.520384
rs16896390	6	34982599	T	0.0889	-0.000720797	0.0116258	0.950563	45674	0.0924453	-0.00730363	0.0116256	0.52985	-0.0125282	0.0116256	0.281197	-0.0316716	0.0116256	0.00644399
rs1880089	6	34983900	G	0.0267	-0.00346867	0.0205247	0.865797	45674	0.0198807	-0.0268007	0.0205244	0.191623	-0.0411255	0.0205244	0.045099	-0.0301354	0.0205244	0.142032
rs9380482	6	34984037	C	0.0885	0.0026369	0.0122646	0.829767	41207	0.0934394	-0.00336698	0.0122645	0.783677	-0.00795149	0.0122645	0.516769	-0.0292221	0.0122645	0.0171882
rs9394269	6	34984558	A	0.3509	0.0204275	0.0087559	0.0196481	28629	0.195825	0.0292547	0.00875658	0.000835111	0.0361081	0.00875658	3.73088e-05	0.0400285	0.00875658	4.84818e-06
rs138587834	6	34985115	G	0.0217	0.0272197	0.0286825	0.342621	28629	0.0149105	0.0599753	0.0286824	0.0365269	0.051317	0.0286824	0.0735918	0.0726497	0.0286824	0.0113123
rs2820236	6	34985800	G	0.0281	0.0150922	0.0210784	0.473991	41207	0.0337972	0.0342953	0.0210783	0.103728	0.0675267	0.0210783	0.00135714	0.0851755	0.0210783	5.32441e-05
rs112394288	6	34985945	T	0.023	-0.0281404	0.0232373	0.225895	41207	0.0109344	-0.0399236	0.0232374	0.0857832	-0.0369514	0.0232374	0.111798	-0.0516864	0.0232374	0.0261301
rs72896242	6	34985985	A	0.0991	-0.0200746	0.0116577	0.0850695	41207	0.0954274	-0.0119737	0.011658	0.304382	-0.00989539	0.011658	0.395989	-0.0222017	0.011658	0.0568558
rs67385931	6	34986506	C	0.065	0.0222541	0.0141296	0.115256	41207	0.0715706	0.0569491	0.0141298	5.56786e-05	0.0835288	0.0141298	3.38964e-09	0.085815	0.0141298	1.25293e-09
rs13196367	6	34986591	C	0.0763	0.030387	0.0131205	0.0205583	41207	0.100398	0.0292329	0.0131211	0.0258855	0.0368632	0.0131211	0.00496268	0.0529575	0.0131211	5.43601e-05
rs2689089	6	34988391	C	0.2388	0.00927315	0.00817018	0.256375	41207	0.255467	0.0142939	0.0081702	0.0802027	0.0170387	0.0081702	0.0370271	0.0165375	0.0081702	0.0429571
rs114496112	6	34988523	G	0.0279	-0.0177462	0.0211516	0.401469	41207	0.0178926	-0.00760625	0.0211515	0.719141	0.0107905	0.0211515	0.609944	-0.000848055	0.0211515	0.968018
rs3800435	6	34988951	C	0.0929	0.00611981	0.0119996	0.610051	41207	0.12326	-0.0156754	0.0119995	0.191439	-0.0219046	0.0119995	0.0679329	-0.0441312	0.0119995	0.000235303
rs2689088	6	34989226	T	0.0274	-0.0192684	0.0213382	0.366526	41207	0.0198807	-0.0448064	0.0213382	0.0357442	-0.0585632	0.0213382	0.00605977	-0.046704	0.0213382	0.0286146
rs113362105	6	34989541	C	0.068	0.0235221	0.0138365	0.0891309	41207	0.082505	0.0526981	0.0138368	0.000139793	0.0640952	0.0138368	3.61774e-06	0.0690774	0.0138368	5.96718e-07
rs1880090	6	34990968	C	0.232	0.00863003	0.00783835	0.270897	45674	0.245527	0.00794019	0.00783837	0.311065	0.0188072	0.00783837	0.0164232	0.0186858	0.00783837	0.0171307
rs116330803	6	34991337	G	0.02	0.000945497	0.0248815	0.969688	41207	0.0178926	0.0311098	0.0248812	0.211178	-0.00177731	0.0248812	0.943054	-0.0293181	0.0248812	0.238668
rs17608770	6	34991953	T	0.0201	-0.0217428	0.0248206	0.38103	41207	0.0149105	-0.0274698	0.0248205	0.268407	0.00726744	0.0248205	0.769675	0.0184233	0.0248205	0.457929
rs1357518	6	34992519	T	0.0275	-0.0127591	0.0213006	0.549173	41207	0.0198807	-0.0382519	0.0213004	0.0725218	-0.0519844	0.0213004	0.0146656	-0.0401462	0.0213004	0.0594624
rs182107462	6	34993029	C	0.069	0.0334699	0.0164877	0.0423565	28629	0.0715706	0.062116	0.0164886	0.000165075	0.0887633	0.0164886	7.3121e-08	0.0943858	0.0164886	1.03847e-08
rs78723113	6	34994406	T	0.0029	-0.0985303	0.0834296	0.237603	24842	0.0109344	-0.0733204	0.0834302	0.379497	-0.231283	0.0834302	0.00556837	-0.234913	0.0834302	0.00486738
rs13207848	6	34994686	G	0.122	0.00829981	0.0101094	0.411646	45674	0.136183	-0.00232979	0.0101094	0.817735	0.0038224	0.0101094	0.705352	0.00395228	0.0101094	0.695832
rs67388064	6	34997188	T	0.2166	0.0210805	0.0101446	0.0377094	28629	0.209742	0.0256955	0.0101452	0.0113164	0.039199	0.0101452	0.000111639	0.0417007	0.0101452	3.94994e-05

### Sheet: Supplementary Data 4
Supplementary Data 3. Summary of GCTA-COJO stepwise conditional analysis for genome-wide non-MHC association signals.
Each row corresponds to a SNP tested in the conditional regression framework using the GCTA-COJO method. Columns include: Cytoband, the cytoband ID (hg19) SNP, the dbSNP rsID; Chr, chromosome; bp, base-pair position (hg19/GRCh37); refA, reference allele used in the regression model; freq, frequency of the reference allele in the sample; b, marginal effect size (beta) before conditioning; se, standard error of the marginal effect; p, marginal association P-value; n, sample size; freq_geno, allele frequency estimated from genotype data used for LD calculations; bC, seC, and pC columns denote the effect size, standard error, and P-value respectively from joint regression models after conditioning on progressively more SNPs. For example, bC_snp1 refers to the effect size after conditioning on first SNP (snp1); bC_snp2 (first and second SNP) indicates conditioning on both SNP1 and SNP2. These results reflect the stepwise identification of independent association signals at a given locus. condition_snp1 and condition_snp2 provides respective dbSNP rsID.
Cytoband	SNP	Chr	bp	refA	freq	b	se	p	n	freq_geno	condition_snp1	bC_snp1	seC_snp1	pC_snp1	condition_snp2	bC_snp2	seC_snp2	pC_snp2
1p36.11	rs79097771	1	23389540	A	0.0435	-0.051192	0.0170754	0.00271758	41207	0.0417495	rs1609996	-0.0470156	0.017077	0.00590257	rs1609996 + rs7552167	-0.0545396	0.017077	0.00140442
1p36.11	rs2811958	1	23957659	A	0.3758	-0.0223114	0.00862777	0.00970969	28629	0.399602	rs1609996	-0.0170071	0.00862863	0.0487232	rs1609996 + rs7552167	-0.0193394	0.00862863	0.0250062
1p36.11	rs2811960	1	23963654	A	0.3973	-0.0239099	0.00853926	0.00511026	28629	0.410537	rs1609996	-0.0176175	0.00854028	0.0391243	rs1609996 + rs7552167	-0.0202171	0.00854028	0.0179198
1p36.11	rs138306372	1	24050797	T	0.0169	-0.0959774	0.0270207	0.000382315	41207	0.0109344	rs1609996	-0.100829	0.0270245	0.000190699	rs1609996 + rs7552167	-0.110215	0.0270245	4.53554e-05
1p36.11	rs186047476	1	24102388	C	0.0399	-0.0842973	0.0213465	7.84784e-05	28629	0.0397614	rs1609996	-0.0851094	0.0213519	6.7189e-05	rs1609996 + rs7552167	-0.0935238	0.0213519	1.18621e-05
1p36.11	rs10917428	1	24165745	G	0.4219	0.0364304	0.0111887	0.00112994	16366	0.412525	rs1609996	0.0355065	0.011192	0.00151136	rs1609996 + rs7552167	0.037513	0.011192	0.000802961
1p36.11	rs139654973	1	24174443	A	0.0182	0.0712388	0.0260566	0.006257	41207	0.0218688	rs1609996	0.080667	0.0260587	0.00196422	rs1609996 + rs7552167	0.0735043	0.0260587	0.00479153
1p36.11	rs139257030	1	24195552	G	0.0163	-0.0956358	0.0275053	0.000507058	41207	0.0119284	rs1609996	-0.104531	0.027509	0.00014476	rs1609996 + rs7552167	-0.114903	0.027509	2.95476e-05
1p36.11	rs41302015	1	24199137	A	0.0186	0.0755607	0.0257798	0.00337873	41207	0.0228628	rs1609996	0.0849664	0.0257822	0.000982307	rs1609996 + rs7552167	0.0799793	0.0257822	0.00192145
1p36.11	rs112533423	1	24210680	C	0.0316	-0.062081	0.0199105	0.00182083	41207	0.0218688	rs1609996	-0.0622671	0.0199126	0.0017659	rs1609996 + rs7552167	-0.0655833	0.0199126	0.000989303
1p36.11	rs74967924	1	24230388	A	0.0244	-0.0640233	0.0225752	0.00456824	41207	0.0188867	rs1609996	-0.0620396	0.0225771	0.00599787	rs1609996 + rs7552167	-0.0663603	0.0225771	0.00328983
1p36.11	rs61773028	1	24318679	C	0.0304	0.0531338	0.0202878	0.00881879	41207	0.0337972	rs1609996	0.0569377	0.0202893	0.00501143	rs1609996 + rs7552167	0.0465729	0.0202893	0.0217076
1p36.11	rs72478538	1	24351789	G	0.2452	-0.0259535	0.00971313	0.00754006	28629	0.198807	rs1609996	-0.0254505	0.00971417	0.00879476	rs1609996 + rs7552167	-0.02582	0.00971417	0.00786117
1p36.11	rs10399780	1	24363677	C	0.2423	0.0216478	0.00812909	0.00774474	41207	0.229622	rs1609996	0.01726	0.00812969	0.0337474	rs1609996 + rs7552167	0.0158958	0.00812969	0.0505504
1p36.11	rs6689056	1	24364531	A	0.3246	0.020576	0.00743892	0.00567485	41207	0.321074	rs1609996	0.0136514	0.00743952	0.066508	rs1609996 + rs7552167	0.0102283	0.00743952	0.169173
1p36.11	rs115768641	1	24365453	A	0.0198	-0.0757546	0.0250015	0.00244554	41207	0.0168986	rs1609996	-0.0740494	0.025004	0.00306143	rs1609996 + rs7552167	-0.07726	0.025004	0.0020022
1p36.11	rs57211347	1	24366520	A	0.1732	-0.0313708	0.0110422	0.00449723	28629	0.194831	rs1609996	-0.0317358	0.0110435	0.00405688	rs1609996 + rs7552167	-0.0336541	0.0110435	0.00230825
1p36.11	rs61773531	1	24377111	C	0.0328	0.0505125	0.0195558	0.00979453	41207	0.0328032	rs1609996	0.0521797	0.0195571	0.00762881	rs1609996 + rs7552167	0.0442199	0.0195571	0.0237552
1p36.11	rs6424146	1	24379090	C	0.2824	0.0236216	0.00773717	0.00226566	41207	0.272366	rs1609996	0.0187725	0.00773795	0.0152651	rs1609996 + rs7552167	0.0165627	0.00773795	0.0323186
1p36.11	rs6690761	1	24379176	T	0.2842	0.0236843	0.00772231	0.00216219	41207	0.272366	rs1609996	0.0188445	0.0077231	0.0146863	rs1609996 + rs7552167	0.016639	0.0077231	0.0312054
1p36.11	rs4649160	1	24379404	C	0.2837	0.0237046	0.00772642	0.00215497	41207	0.270378	rs1609996	0.0185095	0.0077272	0.0166037	rs1609996 + rs7552167	0.016461	0.0077272	0.0331498
1p36.11	rs4649161	1	24379529	A	0.2843	0.0236664	0.00772149	0.0021767	41207	0.270378	rs1609996	0.0184745	0.00772228	0.01674	rs1609996 + rs7552167	0.0164273	0.00772228	0.033398
1p36.11	rs4649162	1	24379553	T	0.2849	0.0240217	0.00771657	0.00185196	41207	0.272366	rs1609996	0.0185821	0.00771738	0.0160476	rs1609996 + rs7552167	0.0169112	0.00771738	0.0284295
1p36.11	rs4649163	1	24379601	T	0.2825	0.0238966	0.00734826	0.00114596	45674	0.270378	rs1609996	0.0186947	0.00734903	0.0109642	rs1609996 + rs7552167	0.0166436	0.00734903	0.023529
1p36.11	rs7528340	1	24379741	G	0.2838	0.0236789	0.00772559	0.0021767	41207	0.270378	rs1609996	0.0184844	0.00772638	0.01674	rs1609996 + rs7552167	0.0164361	0.00772638	0.033398
1p36.11	rs10449780	1	24380107	G	0.2834	0.0232409	0.00772892	0.0026384	41207	0.270378	rs1609996	0.0180441	0.00772967	0.0195754	rs1609996 + rs7552167	0.0159949	0.00772967	0.0385194
1p36.11	rs4372194	1	24380486	T	0.2837	0.0238205	0.00772641	0.00204925	41207	0.270378	rs1609996	0.0186254	0.0077272	0.0159367	rs1609996 + rs7552167	0.0165769	0.0077272	0.0319321
1p36.11	rs4328025	1	24380536	C	0.2838	0.0236789	0.00772559	0.0021767	41207	0.270378	rs1609996	0.0184844	0.00772638	0.01674	rs1609996 + rs7552167	0.0164361	0.00772638	0.033398
1p36.11	rs4468108	1	24380558	T	0.2838	0.0236789	0.00772559	0.0021767	41207	0.270378	rs1609996	0.0184844	0.00772638	0.01674	rs1609996 + rs7552167	0.0164361	0.00772638	0.033398
1p36.11	rs12065078	1	24380688	C	0.2837	0.0239287	0.0077264	0.0019549	41207	0.269384	rs1609996	0.01901	0.0077272	0.0138885	rs1609996 + rs7552167	0.0167744	0.0077272	0.0299444
1p36.11	rs7544864	1	24380717	A	0.286	0.0233774	0.00770769	0.00242136	41207	0.269384	rs1609996	0.0184707	0.00770846	0.0165681	rs1609996 + rs7552167	0.0162405	0.00770846	0.0351309
1p36.11	rs7531559	1	24380768	G	0.2894	0.0206229	0.00768077	0.00725298	41207	0.270378	rs1609996	0.0154586	0.00768135	0.0441695	rs1609996 + rs7552167	0.0134222	0.00768135	0.0805722
1p36.11	rs6671699	1	24381267	C	0.2838	0.0238643	0.00772558	0.00200831	41207	0.269384	rs1609996	0.0183425	0.00772638	0.0175963	rs1609996 + rs7552167	0.0163726	0.00772638	0.0340859
1p36.11	rs149015008	1	24381304	T	0.0105	-0.0919555	0.0341715	0.00712382	41207	0.0119284	rs1609996	-0.0803418	0.0341741	0.0187252	rs1609996 + rs7552167	-0.0830853	0.0341741	0.0150473
1p36.11	rs6671790	1	24381362	C	0.284	0.023782	0.00772394	0.00207697	41207	0.270378	rs1609996	0.0185885	0.00772474	0.0161122	rs1609996 + rs7552167	0.0165407	0.00772474	0.032253
1p36.11	rs10903057	1	24381612	T	0.2852	0.0239453	0.00732719	0.0010831	45674	0.26839	rs1609996	0.0187075	0.00732797	0.0106831	rs1609996 + rs7552167	0.0165539	0.00732797	0.0238834
1p36.11	rs11249036	1	24381619	A	0.2844	0.0236793	0.00772067	0.00216219	41207	0.26839	rs1609996	0.0184372	0.00772146	0.0169504	rs1609996 + rs7552167	0.0162817	0.00772146	0.0349768
1p36.11	rs4649164	1	24381989	G	0.2842	0.0236998	0.00772231	0.00214777	41207	0.270378	rs1609996	0.0185074	0.0077231	0.0165585	rs1609996 + rs7552167	0.01646	0.0077231	0.0330674
1p36.11	rs4649165	1	24382035	G	0.3119	0.0229385	0.00751835	0.00228081	41207	0.296223	rs1609996	0.0163334	0.0075191	0.0298363	rs1609996 + rs7552167	0.0136825	0.0075191	0.0688055
1p36.11	rs4649166	1	24382234	C	0.2841	0.0236096	0.00772314	0.00223564	41207	0.270378	rs1609996	0.0184167	0.00772392	0.0171083	rs1609996 + rs7552167	0.0163691	0.00772392	0.0340678
1p36.11	rs6424148	1	24382484	C	0.284	0.0236044	0.00772396	0.00224311	41207	0.270378	rs1609996	0.0184109	0.00772474	0.0171548	rs1609996 + rs7552167	0.0163631	0.00772474	0.0341523
1p36.11	rs11249042	1	24383015	T	0.2832	0.0237637	0.00773053	0.00211209	41207	0.269384	rs1609996	0.0185403	0.00773132	0.0164815	rs1609996 + rs7552167	0.0165704	0.00773132	0.032091
1p36.11	rs7540491	1	24383819	T	0.2831	0.0244172	0.00734351	0.000884185	45674	0.272366	rs1609996	0.0189672	0.00734431	0.00980671	rs1609996 + rs7552167	0.0167567	0.00734431	0.0225134
1p36.11	rs6424149	1	24385136	T	0.2822	0.0241321	0.00735062	0.00102709	45674	0.269384	rs1609996	0.0189031	0.0073514	0.0101299	rs1609996 + rs7552167	0.0169311	0.0073514	0.0212728
1p36.11	rs6424150	1	24385891	G	0.2837	0.0236197	0.00772642	0.00223564	41207	0.269384	rs1609996	0.0183991	0.0077272	0.0172619	rs1609996 + rs7552167	0.0164302	0.0077272	0.0334798
1p36.11	rs6424151	1	24386848	T	0.2833	0.0233438	0.00772974	0.00252775	41207	0.267396	rs1609996	0.0186515	0.0077305	0.015834	rs1609996 + rs7552167	0.0168347	0.0077305	0.0294289
1p36.11	rs12568259	1	24388024	A	0.2204	-0.0263714	0.0100808	0.00889666	28629	0.230616	rs1609996	-0.0269828	0.0100818	0.00744229	rs1609996 + rs7552167	-0.0297593	0.0100818	0.00315953
1p36.11	rs41268127	1	24390717	A	0.1086	-0.0367061	0.0111943	0.00104176	41207	0.115308	rs1609996	-0.027861	0.0111956	0.0128261	rs1609996 + rs7552167	-0.0302464	0.0111956	0.00690015
1p36.11	rs78745903	1	24395514	T	0.1084	-0.0372622	0.0112033	0.000881019	41207	0.115308	rs1609996	-0.02841	0.0112047	0.0112273	rs1609996 + rs7552167	-0.0307973	0.0112047	0.00598491
1p36.11	rs4649171	1	24395575	G	0.269	0.0242095	0.00746054	0.00117451	45674	0.249503	rs1609996	0.0209421	0.00746132	0.00500438	rs1609996 + rs7552167	0.0188075	0.00746132	0.0117131
1p36.11	rs59491286	1	24398634	A	0.1083	-0.0369636	0.0112079	0.000973761	41207	0.115308	rs1609996	-0.0281077	0.0112092	0.012157	rs1609996 + rs7552167	-0.030496	0.0112092	0.00651601
1p36.11	rs181655878	1	24401420	T	0.0211	-0.0638372	0.0242358	0.00843855	41207	0.0188867	rs1609996	-0.0649243	0.0242376	0.00739166	rs1609996 + rs7552167	-0.0410369	0.0242376	0.0904344
1p36.11	rs35446243	1	24406535	A	0.2088	0.0283211	0.00856917	0.000949764	41207	0.185885	rs1609996	0.0229659	0.0085702	0.00736804	rs1609996 + rs7552167	0.0196737	0.0085702	0.0216995
1p36.11	rs7534564	1	24437063	G	0.0849	-0.0376726	0.0118691	0.00150354	45674	0.0924453	rs1609996	-0.0367933	0.0118703	0.0019378	rs1609996 + rs7552167	-0.0440397	0.0118703	0.0002072
1p36.11	rs72648558	1	24442754	G	0.0835	-0.0335926	0.0125909	0.00763043	41207	0.0904573	rs1609996	-0.0336239	0.0125919	0.00757868	rs1609996 + rs7552167	-0.0412691	0.0125919	0.00104753
1p36.11	rs11810347	1	24443147	G	0.0816	-0.0355746	0.0127234	0.00517394	41207	0.0864811	rs1609996	-0.0334667	0.0127244	0.00853569	rs1609996 + rs7552167	-0.041892	0.0127244	0.000993902
1p36.11	rs12092673	1	24444541	A	0.0818	-0.0354714	0.0127092	0.00525455	41207	0.0854871	rs1609996	-0.0334017	0.0127103	0.00859045	rs1609996 + rs7552167	-0.0417457	0.0127103	0.00102196
1p36.11	rs72648564	1	24446271	T	0.0793	-0.0403977	0.0128901	0.00172441	41207	0.084493	rs1609996	-0.0391982	0.0128915	0.0023609	rs1609996 + rs7552167	-0.0474814	0.0128915	0.000230366
1p36.11	rs72648587	1	24484108	A	0.075	-0.0386865	0.0125605	0.00207001	45674	0.0805169	rs1609996	-0.0412649	0.0125617	0.00101991	rs1609996 + rs7552167	-0.0491193	0.0125617	9.22058e-05
1p36.11	rs12727936	1	24489803	T	0.0789	-0.0349391	0.0122723	0.00441334	45674	0.0854871	rs1609996	-0.037005	0.0122732	0.00256891	rs1609996 + rs7552167	-0.0432839	0.0122732	0.00042078
1p36.11	rs61772901	1	24502285	A	0.017	-0.0709713	0.0269443	0.00843855	41207	0.0198807	rs1609996	-0.0781149	0.0269462	0.00374455	rs1609996 + rs7552167	-0.0863783	0.0269462	0.00134791
1p36.11	rs12751091	1	24507213	T	0.0202	-0.0757917	0.0235159	0.00126856	45674	0.0228628	rs1609996	-0.078517	0.0235183	0.000842169	rs1609996 + rs7552167	-0.0854116	0.0235183	0.000281553
1p36.11	rs7537251	1	24508570	A	0.3806	-0.0216714	0.00717359	0.00251941	41207	0.409543	rs1609996	-0.0196036	0.0071743	0.00628607	rs1609996 + rs7552167	-0.0018067	0.0071743	0.801173
1p36.11	rs7524076	1	24508710	G	0.3963	-0.0298992	0.006763	9.82452e-06	45674	0.422465	rs1609996	-0.0280862	0.00676438	3.29473e-05	rs1609996 + rs7552167	-0.00922901	0.00676438	0.172456
1p36.11	rs7540214	1	24508747	T	0.147	-0.0417989	0.00983505	2.13771e-05	41207	0.146123	rs1609996	-0.040889	0.00983708	3.22988e-05	rs1609996 + rs7552167	0.00969017	0.00983708	0.324592
1p36.11	rs7524201	1	24508818	G	0.1481	-0.0407392	0.00980487	3.25288e-05	41207	0.144135	rs1609996	-0.0399148	0.00980681	4.69898e-05	rs1609996 + rs7552167	0.0104948	0.00980681	0.28455
1p36.11	rs7537544	1	24508819	A	0.1481	-0.0407392	0.00980487	3.25288e-05	41207	0.144135	rs1609996	-0.0399148	0.00980681	4.69898e-05	rs1609996 + rs7552167	0.0104948	0.00980681	0.28455
1p36.11	rs10794647	1	24509133	C	0.1458	-0.0427105	0.00986842	1.50469e-05	41207	0.146123	rs1609996	-0.0427793	0.00987054	1.46398e-05	rs1609996 + rs7552167	0.00974461	0.00987054	0.323524
1p36.11	rs4649201	1	24509435	A	0.1428	-0.058124	0.01194	1.12733e-06	28629	0.162028	rs1609996	-0.0603865	0.0119447	4.29284e-07	rs1609996 + rs7552167	-0.0105594	0.0119447	0.376684
1p36.11	rs7546025	1	24510252	T	0.1453	-0.0426529	0.0098825	1.58882e-05	41207	0.145129	rs1609996	-0.0427655	0.00988462	1.51516e-05	rs1609996 + rs7552167	NA	NA	NA
1p36.11	rs7546212	1	24510421	T	0.1456	-0.0416492	0.00987415	2.46479e-05	41207	0.145129	rs1609996	-0.0417617	0.00987616	2.35217e-05	rs1609996 + rs7552167	NA	NA	NA
1p36.11	rs3932666	1	24511566	G	0.1445	-0.0436022	0.0099051	1.07258e-05	41207	0.145129	rs1609996	-0.0437151	0.00990731	1.02224e-05	rs1609996 + rs7552167	NA	NA	NA
1p36.11	rs3932664	1	24511663	G	0.1465	-0.0416118	0.00984895	2.38941e-05	41207	0.144135	rs1609996	-0.0422641	0.00985097	1.78388e-05	rs1609996 + rs7552167	NA	NA	NA
1p36.11	rs4489498	1	24512055	C	0.1462	-0.0415338	0.00936289	9.16458e-06	45674	0.144135	rs1609996	-0.0421866	0.0093648	6.6433e-06	rs1609996 + rs7552167	NA	NA	NA
1p36.11	rs6424162	1	24512576	T	0.1443	-0.0439047	0.00991077	9.42331e-06	41207	0.144135	rs1609996	-0.0445611	0.00991301	6.9499e-06	rs1609996 + rs7552167	NA	NA	NA
1p36.11	rs11249020	1	24512804	A	0.1442	-0.0437767	0.00941637	3.33548e-06	45674	0.144135	rs1609996	-0.0444333	0.0094185	2.38566e-06	rs1609996 + rs7552167	NA	NA	NA
1p36.11	rs11249021	1	24512881	G	0.1464	-0.0417516	0.00985173	2.2552e-05	41207	0.144135	rs1609996	-0.0424041	0.00985376	1.68238e-05	rs1609996 + rs7552167	NA	NA	NA
1p36.11	rs373448535	1	24513178	A	0.0483	-0.0698647	0.0194881	0.000337078	28629	0.0506958	rs1609996	-0.0665128	0.0194921	0.000644178	rs1609996 + rs7552167	-0.0182992	0.0194921	0.347832
1p36.11	rs375520493	1	24513180	C	0.0483	-0.0698647	0.0194881	0.000337078	28629	0.0506958	rs1609996	-0.0665128	0.0194921	0.000644178	rs1609996 + rs7552167	-0.0182992	0.0194921	0.347832
1p36.11	rs78312791	1	24513613	A	0.1372	-0.0454984	0.010122	6.95699e-06	41207	0.138171	rs1609996	-0.0449018	0.0101244	9.20599e-06	rs1609996 + rs7552167	0.00844858	0.0101244	0.40401
1p36.11	rs139958347	1	24513723	C	0.0292	-0.0856364	0.0206851	3.47306e-05	41207	0.0318091	rs1609996	-0.0715176	0.0206892	0.000546704	rs1609996 + rs7552167	-0.0760305	0.0206892	0.000237951
1p36.11	rs4090311	1	24513768	G	0.147	-0.0425756	0.00983497	1.49788e-05	41207	0.146123	rs1609996	-0.0436237	0.00983708	9.2237e-06	rs1609996 + rs7552167	0.00868515	0.00983708	0.377291
1p36.11	rs57989168	1	24515823	T	0.3745	0.0224167	0.00719638	0.00183945	41207	0.411531	rs1609996	0.0178343	0.00719714	0.0132132	rs1609996 + rs7552167	0.00509869	0.00719714	0.478677
1p36.11	rs10794648	1	24518206	T	0.2647	-0.0394142	0.00749747	1.46424e-07	45674	0.251491	rs1609996	-0.0403523	0.00749965	7.4259e-08	rs1609996 + rs7552167	-0.00813772	0.00749965	0.277886
1p36.11	rs7552167	1	24518643	A	0.1482	-0.0546712	0.0093089	4.27978e-09	45674	0.148111	rs1609996	-0.0551522	0.00931231	3.17074e-09	rs1609996 + rs7552167	NA	NA	NA
1p36.11	rs4649202	1	24519094	A	0.4568	0.0255844	0.00838834	0.00228841	28629	0.487078	rs1609996	0.024782	0.00838956	0.00313777	rs1609996 + rs7552167	0.00772477	0.00838956	0.357176
1p36.11	rs59960858	1	24519437	A	0.1421	-0.0514535	0.00997354	2.48272e-07	41207	0.143141	rs1609996	-0.0501269	0.00997664	5.04933e-07	rs1609996 + rs7552167	NA	NA	NA
1p36.11	rs4649203	1	24519920	G	0.2804	-0.0374141	0.0077526	1.39303e-06	41207	0.275348	rs1609996	-0.0373427	0.0077547	1.46833e-06	rs1609996 + rs7552167	-0.00772413	0.0077547	0.319222
1p36.11	rs78162823	1	24523112	A	0.0312	0.0810635	0.024033	0.00074354	28629	0.0397614	rs1609996	0.0838721	0.0240374	0.000484405	rs1609996 + rs7552167	0.0808094	0.0240374	0.000774303
1p36.11	rs11249023	1	24524265	C	0.308	-0.0429083	0.00754234	1.27785e-08	41207	0.292247	rs1609996	-0.0386995	0.00754521	2.91254e-07	rs1609996 + rs7552167	-0.0118121	0.00754521	0.117463
1p36.11	rs10903048	1	24524365	A	0.2928	-0.0452681	0.0076518	3.29865e-09	41207	0.277336	rs1609996	-0.0407383	0.00765496	1.02736e-07	rs1609996 + rs7552167	-0.0127154	0.00765496	0.0966989
1p36.11	rs61772905	1	24524561	A	0.28	-0.0490312	0.00775441	2.56533e-10	41207	0.253479	rs1609996	-0.0458679	0.00775808	3.3742e-09	rs1609996 + rs7552167	-0.01632	0.00775808	0.0354122
1p36.11	rs10903049	1	24525102	C	0.29	-0.0445529	0.0076736	6.3983e-09	41207	0.266402	rs1609996	-0.0408054	0.00767664	1.06353e-07	rs1609996 + rs7552167	-0.0157777	0.00767664	0.0398512
1p36.11	rs4649206	1	24525438	G	0.4041	-0.0392762	0.00709598	3.11228e-08	41207	0.377734	rs1609996	-0.0386849	0.00709853	5.04537e-08	rs1609996 + rs7552167	-0.0200818	0.00709853	0.0046692
1p36.11	rs12046369	1	24526135	T	0.1191	-0.0302027	0.010214	0.00310648	45674	0.101392	rs1609996	-0.0252506	0.0102148	0.0134376	rs1609996 + rs7552167	-0.0297871	0.0102148	0.00354478
1p36.11	rs11249039	1	24552835	G	0.3208	0.025507	0.00708725	0.000319443	45674	0.308151	rs1609996	0.0197907	0.00708818	0.00523706	rs1609996 + rs7552167	0.0182819	0.00708818	0.00990276
1p36.11	rs72650451	1	24556587	T	0.0456	-0.045781	0.0166962	0.00610663	41207	0.0367793	rs1609996	-0.0486348	0.0166975	0.00358323	rs1609996 + rs7552167	-0.0471529	0.0166975	0.00474362
1p36.11	rs10903062	1	24556756	A	0.3535	0.0199172	0.00692049	0.00400205	45674	0.349901	rs1609996	0.0136662	0.00692104	0.0483155	rs1609996 + rs7552167	0.010232	0.00692104	0.139303
1p36.11	rs115207406	1	24560539	A	0.0296	0.0559824	0.0205515	0.00644965	41207	0.0357853	rs1609996	0.0308001	0.0205531	0.133988	rs1609996 + rs7552167	0.0278099	0.0205531	0.176032
1p36.11	rs11249047	1	24564127	G	0.3599	0.020203	0.00689286	0.00337873	45674	0.357853	rs1609996	0.0150206	0.00689343	0.0293338	rs1609996 + rs7552167	0.0120216	0.00689343	0.0811735
1p36.11	rs7517309	1	24572806	A	0.365	0.0203479	0.00687195	0.00306642	45674	0.359841	rs1609996	0.0144469	0.00687254	0.0355434	rs1609996 + rs7552167	0.0115566	0.00687254	0.0926543
1p36.11	rs12568760	1	24592237	A	0.489	0.0188621	0.00696789	0.00678943	41207	0.480119	rs1609996	0.0191635	0.00696842	0.00595879	rs1609996 + rs7552167	0.0191485	0.00696842	0.00599802
1p36.11	rs146536990	1	24592399	T	0.0198	-0.0784541	0.0250013	0.00170105	41207	0.0119284	rs1609996	-0.0782481	0.025004	0.0017515	rs1609996 + rs7552167	-0.047185	0.025004	0.059147
1p36.11	rs4564081	1	24593908	A	0.4947	0.0198825	0.00696653	0.00431725	41207	0.483101	rs1609996	0.0202489	0.00696713	0.00365673	rs1609996 + rs7552167	0.0206878	0.00696713	0.00298437
1p36.11	rs12143309	1	24594424	T	0.4933	0.0197856	0.00696677	0.00451135	41207	0.483101	rs1609996	0.0199099	0.00696736	0.00426874	rs1609996 + rs7552167	0.0203478	0.00696736	0.00349528
1p36.11	rs10903067	1	24595698	G	0.3855	-0.0243519	0.007156	0.000666503	41207	0.372763	rs1609996	-0.0212278	0.00715692	0.00301654	rs1609996 + rs7552167	-0.0238184	0.00715692	0.000874627
1p36.11	rs12068380	1	24602318	C	0.0415	0.0570507	0.0209514	0.00646921	28629	0.0506958	rs1609996	0.0448141	0.0209538	0.0324586	rs1609996 + rs7552167	0.0484447	0.0209538	0.0207787
1p36.11	rs12118581	1	24604540	A	0.4932	0.0194653	0.00696681	0.00520605	41207	0.482107	rs1609996	0.0198099	0.00696738	0.00446576	rs1609996 + rs7552167	0.0203115	0.00696738	0.00355424
1p36.11	rs72650493	1	24605339	T	0.3119	-0.0215854	0.00751844	0.00409176	41207	0.296223	rs1609996	-0.0191358	0.0075191	0.0109292	rs1609996 + rs7552167	-0.0208166	0.0075191	0.00563159
1p36.11	rs12755643	1	24605782	G	0.4932	0.0193538	0.00696681	0.00546946	41207	0.481113	rs1609996	0.0196768	0.00696738	0.00474096	rs1609996 + rs7552167	0.0202409	0.00696738	0.00367149
1p36.11	rs4478763	1	24606812	C	0.4929	0.0196187	0.00696686	0.00486257	41207	0.482107	rs1609996	0.0199633	0.00696744	0.00416703	rs1609996 + rs7552167	0.0204649	0.00696744	0.00331163
1p36.11	rs4468109	1	24606967	T	0.493	0.0195002	0.00696684	0.00512611	41207	0.482107	rs1609996	0.0198449	0.00696742	0.00439621	rs1609996 + rs7552167	0.0203465	0.00696742	0.00349772
1p36.11	rs11249067	1	24607230	G	0.4925	0.0193194	0.00696696	0.00555421	41207	0.481113	rs1609996	0.0196435	0.00696752	0.00481282	rs1609996 + rs7552167	0.0199948	0.00696752	0.00410841
1p36.11	rs12403824	1	24609753	G	0.3122	-0.0219781	0.00751644	0.00345565	41207	0.296223	rs1609996	-0.0195165	0.00751713	0.00942405	rs1609996 + rs7552167	-0.0209348	0.00751713	0.00535366
1p36.11	rs12026525	1	24609935	A	0.4917	0.0227705	0.00661742	0.000579569	45674	0.482107	rs1609996	0.0231165	0.00661821	0.00047786	rs1609996 + rs7552167	0.0234047	0.00661821	0.000405602
1p36.11	rs12121909	1	24610584	G	0.4764	-0.0271565	0.00662353	4.1315e-05	45674	0.487078	rs1609996	-0.0262022	0.00662468	7.64563e-05	rs1609996 + rs7552167	-0.0279846	0.00662468	2.39689e-05
1p36.11	rs4492558	1	24612342	T	0.4725	0.0187675	0.00697677	0.0071452	41207	0.460239	rs1609996	0.0203613	0.0069773	0.00352037	rs1609996 + rs7552167	0.0214221	0.0069773	0.00213874
1p36.11	rs6424172	1	24615484	G	0.476	-0.0256354	0.00697372	0.00023692	41207	0.49006	rs1609996	-0.0251155	0.00697478	0.000317108	rs1609996 + rs7552167	-0.0266409	0.00697478	0.000133668
1p36.11	rs7537214	1	24615552	T	0.4722	0.0183845	0.00697703	0.00841373	41207	0.459245	rs1609996	0.0199543	0.00697753	0.00423911	rs1609996 + rs7552167	0.0208606	0.00697753	0.00279273
1p36.11	rs6691640	1	24615867	C	0.2843	-0.0212809	0.00772166	0.0058513	41207	0.245527	rs1609996	-0.0173996	0.00772228	0.0242482	rs1609996 + rs7552167	-0.0201044	0.00772228	0.00922963
1p36.11	rs6686708	1	24616241	T	0.3171	-0.0220578	0.00748484	0.00320873	41207	0.299205	rs1609996	-0.0191893	0.00748553	0.0103617	rs1609996 + rs7552167	-0.0205866	0.00748553	0.00595627
1p36.11	rs1572786	1	24616294	T	0.4771	-0.0272408	0.00662309	3.9055e-05	45674	0.49006	rs1609996	-0.026721	0.00662425	5.48788e-05	rs1609996 + rs7552167	-0.0282461	0.00662425	2.0075e-05
1p36.11	rs7534203	1	24616982	A	0.472	0.0186011	0.00697717	0.00767597	41207	0.460239	rs1609996	0.0204332	0.00697769	0.00340758	rs1609996 + rs7552167	0.0212742	0.00697769	0.00229684
1p36.11	rs7543087	1	24617003	T	0.472	0.0185942	0.00697717	0.00769883	41207	0.460239	rs1609996	0.0204262	0.00697769	0.00341856	rs1609996 + rs7552167	0.0212673	0.00697769	0.00230449
1p36.11	rs12028309	1	24617031	A	0.2843	-0.0216592	0.00772164	0.00503166	41207	0.245527	rs1609996	-0.0177779	0.00772228	0.0213262	rs1609996 + rs7552167	-0.0204827	0.00772228	0.0079918
1p36.11	rs12128999	1	24617257	C	0.4722	0.0184473	0.00697702	0.00819327	41207	0.45825	rs1609996	0.0199932	0.00697753	0.00416518	rs1609996 + rs7552167	0.0209622	0.00697753	0.00266246
1p36.11	rs11249069	1	24617588	A	0.472	0.018343	0.00697719	0.00856364	41207	0.45825	rs1609996	0.019889	0.00697769	0.00436674	rs1609996 + rs7552167	0.020858	0.00697769	0.0027967
1p36.11	rs11249070	1	24617923	C	0.4722	0.0183147	0.00697703	0.0086649	41207	0.45825	rs1609996	0.0198607	0.00697753	0.00442196	rs1609996 + rs7552167	0.0208296	0.00697753	0.00283353
1p36.11	rs11249071	1	24617944	G	0.4743	0.0182618	0.00697546	0.00884468	41207	0.457256	rs1609996	0.0195446	0.00697596	0.00508339	rs1609996 + rs7552167	0.0205788	0.00697596	0.0031782
1p36.11	rs12563854	1	24617989	A	0.4722	0.0183426	0.00697703	0.00856364	41207	0.45825	rs1609996	0.0198886	0.00697753	0.00436674	rs1609996 + rs7552167	0.0208575	0.00697753	0.0027967
1p36.11	rs6693254	1	24618014	A	0.4719	0.0183084	0.00697727	0.00869038	41207	0.45825	rs1609996	0.0198485	0.00697777	0.00444757	rs1609996 + rs7552167	0.0210298	0.00697777	0.00257969
1p36.11	rs4648960	1	24618605	T	0.4706	0.021296	0.00662809	0.00131356	45674	0.457256	rs1609996	0.0228185	0.00662876	0.000576685	rs1609996 + rs7552167	0.0238502	0.00662876	0.000320698
1p36.11	rs4648961	1	24618765	C	0.4719	0.0191245	0.00697722	0.00612525	41207	0.45825	rs1609996	0.0206706	0.00697777	0.00305301	rs1609996 + rs7552167	0.0216395	0.00697777	0.00192729
1p36.11	rs4648962	1	24618879	G	0.4717	0.0183227	0.00697743	0.00863948	41207	0.45825	rs1609996	0.0198688	0.00697792	0.0044081	rs1609996 + rs7552167	0.0208378	0.00697792	0.00282428
1p36.11	rs4648963	1	24618882	C	0.4717	0.0183227	0.00697743	0.00863948	41207	0.45825	rs1609996	0.0198688	0.00697792	0.0044081	rs1609996 + rs7552167	0.0208378	0.00697792	0.00282428
1p36.11	rs4648964	1	24618967	T	0.472	0.0181058	0.0069772	0.00945909	41207	0.455268	rs1609996	0.0198305	0.00697769	0.00448326	rs1609996 + rs7552167	0.0207752	0.00697769	0.0029073
1p36.11	rs61241247	1	24619116	T	0.4718	0.0181202	0.00697736	0.00940419	41207	0.45825	rs1609996	0.0196663	0.00697785	0.00482659	rs1609996 + rs7552167	0.0208521	0.00697785	0.00280512
1p36.11	rs59562529	1	24619148	C	0.4719	0.0180991	0.00697728	0.00948665	41207	0.45825	rs1609996	0.0196451	0.00697777	0.00487188	rs1609996 + rs7552167	0.0208309	0.00697777	0.00283278
1p36.11	rs57355985	1	24619168	A	0.4718	0.0180574	0.00697736	0.0096535	41207	0.456262	rs1609996	0.0195617	0.00697785	0.00505669	rs1609996 + rs7552167	0.0206597	0.00697785	0.00306888
1p36.11	rs12125771	1	24619222	A	0.4709	0.0179895	0.00697809	0.0099374	41207	0.457256	rs1609996	0.0195119	0.00697857	0.00517425	rs1609996 + rs7552167	0.0205435	0.00697857	0.00324205
1p36.11	rs12128744	1	24619402	T	0.4804	0.02249	0.0083637	0.00716664	28629	0.457256	rs1609996	0.024011	0.00836461	0.00409763	rs1609996 + rs7552167	0.0250417	0.00836461	0.00275562
1p36.11	rs12128748	1	24619432	T	0.4807	0.0223473	0.00836352	0.00754006	28629	0.457256	rs1609996	0.0238683	0.00836442	0.00432334	rs1609996 + rs7552167	0.0248989	0.00836442	0.00291305
1p36.11	rs11249072	1	24619461	G	0.3024	-0.0273656	0.0090976	0.00262973	28629	0.28827	rs1609996	-0.0255875	0.00909888	0.00492093	rs1609996 + rs7552167	-0.027022	0.00909888	0.00297974
1p36.11	rs12405071	1	24620801	A	0.3168	-0.0235235	0.0071111	0.000939648	45674	0.303181	rs1609996	-0.0205403	0.00711187	0.00387496	rs1609996 + rs7552167	-0.021991	0.00711187	0.00198708
1p36.11	rs11249074	1	24622553	A	0.3192	-0.0220414	0.00747167	0.00317774	41207	0.302187	rs1609996	-0.0187853	0.00747237	0.011938	rs1609996 + rs7552167	-0.0204232	0.00747237	0.0062729
1p36.11	rs4648967	1	24624870	G	0.4745	0.0203794	0.0066253	0.00209798	45674	0.467197	rs1609996	0.0223455	0.00662592	0.00074505	rs1609996 + rs7552167	0.0244548	0.00662592	0.000223574
1p36.11	rs11249077	1	24624934	T	0.3199	-0.0224168	0.0074673	0.00268212	41207	0.306163	rs1609996	-0.0190996	0.00746803	0.0105424	rs1609996 + rs7552167	-0.0207642	0.00746803	0.00542899
1p36.11	rs4648969	1	24624966	T	0.4734	0.0200351	0.006976	0.00407883	41207	0.465209	rs1609996	0.0219528	0.00697662	0.00165168	rs1609996 + rs7552167	0.0241823	0.00697662	0.000527892
1p36.11	rs80066445	1	24625229	A	0.5079	0.0218572	0.00835837	0.00892275	28629	0.49503	rs1609996	0.0247792	0.00835923	0.00303384	rs1609996 + rs7552167	0.0277788	0.00835923	0.000890146
1p36.11	rs370933534	1	24625310	G	0.478	0.0239246	0.00836524	0.00423641	28629	0.462227	rs1609996	0.0258043	0.00836629	0.00204022	rs1609996 + rs7552167	0.0280398	0.00836629	0.000803678
1p36.11	rs4641259	1	24625549	G	0.3193	-0.022708	0.00709626	0.00137428	45674	0.304175	rs1609996	-0.019412	0.00709697	0.00623323	rs1609996 + rs7552167	-0.0209321	0.00709697	0.00318343
1p36.11	rs12034904	1	24626529	G	0.3193	-0.0234028	0.00896315	0.00902779	28629	0.290258	rs1609996	-0.0195497	0.00896406	0.029191	rs1609996 + rs7552167	-0.0204879	0.00896406	0.0222798
1p36.11	rs1105351	1	24626946	T	0.1796	0.0242912	0.00907405	0.00742846	41207	0.173956	rs1609996	0.0264789	0.00907473	0.00352427	rs1609996 + rs7552167	0.0294714	0.00907473	0.00116367
1p36.11	rs2001577	1	24627062	A	0.4758	0.0181893	0.00697442	0.0091073	41207	0.469185	rs1609996	0.0192164	0.00697491	0.005868	rs1609996 + rs7552167	0.0209591	0.00697491	0.00265643
1p36.11	rs2001578	1	24627173	C	0.4758	0.0181126	0.00697443	0.00940419	41207	0.468191	rs1609996	0.0188808	0.00697491	0.00679034	rs1609996 + rs7552167	0.0206892	0.00697491	0.00301474
1p36.11	rs10903070	1	24627363	C	0.4734	0.0187796	0.00697609	0.00710249	41207	0.467197	rs1609996	0.0195258	0.00697662	0.00513006	rs1609996 + rs7552167	0.0213947	0.00697662	0.00216486
1p36.11	rs35071804	1	24627365	A	0.4735	0.0184935	0.00697603	0.00802538	41207	0.467197	rs1609996	0.0192396	0.00697654	0.00581986	rs1609996 + rs7552167	0.0211085	0.00697654	0.00248107
1p36.11	rs11249078	1	24627400	G	0.4755	0.0182875	0.00697462	0.00874154	41207	0.467197	rs1609996	0.0190335	0.00697512	0.00635713	rs1609996 + rs7552167	0.020902	0.00697512	0.00272966
1p36.11	rs11249079	1	24627429	G	0.4753	0.018246	0.00697476	0.00889666	41207	0.467197	rs1609996	0.018992	0.00697525	0.00647371	rs1609996 + rs7552167	0.0208605	0.00697525	0.00278385
1p36.11	rs10903072	1	24628628	T	0.4756	0.0181478	0.00697456	0.00926819	41207	0.468191	rs1609996	0.018916	0.00697505	0.00668878	rs1609996 + rs7552167	0.0207245	0.00697505	0.00296609
1p36.11	rs10903073	1	24628784	T	0.4749	0.0213324	0.00662497	0.00128191	45674	0.468191	rs1609996	0.0221007	0.00662565	0.000851087	rs1609996 + rs7552167	0.0239092	0.00662565	0.000307866
1p36.11	rs10794658	1	24631089	C	0.4751	0.0210207	0.00662486	0.00150873	45674	0.467197	rs1609996	0.02201	0.00662552	0.00089373	rs1609996 + rs7552167	0.0238864	0.00662552	0.000311901
1p36.11	rs10903074	1	24633397	T	0.4756	0.0179665	0.00697457	0.00999506	41207	0.465209	rs1609996	0.0189142	0.00697505	0.00669412	rs1609996 + rs7552167	0.0207042	0.00697505	0.00299427
1p36.11	rs12080352	1	24633812	C	0.4729	0.0215555	0.00662634	0.00114193	45674	0.466203	rs1609996	0.022526	0.00662704	0.000676055	rs1609996 + rs7552167	0.0242562	0.00662704	0.000252036
1p36.11	rs4648973	1	24634151	T	0.182	0.0264774	0.00857428	0.00201508	45674	0.173956	rs1609996	0.0286538	0.00857508	0.000833223	rs1609996 + rs7552167	0.0316308	0.00857508	0.000225408
1p36.11	rs7554804	1	24634321	G	0.4808	0.0189969	0.00697134	0.00643015	41207	0.471173	rs1609996	0.0200649	0.00697188	0.00400231	rs1609996 + rs7552167	0.0216805	0.00697188	0.00187269
1p36.11	rs11249083	1	24635636	G	0.4809	0.0186622	0.00697131	0.00742846	41207	0.471173	rs1609996	0.0194909	0.00697183	0.00517925	rs1609996 + rs7552167	0.0211056	0.00697183	0.00246774
1p36.11	rs1099285	1	24636200	A	0.4736	0.0203681	0.00662593	0.00211209	45674	0.467197	rs1609996	0.0216027	0.00662654	0.00111402	rs1609996 + rs7552167	0.023273	0.00662654	0.000444587
1p36.11	rs35621722	1	24637441	G	0.289	-0.0258474	0.00768354	0.000768215	41207	0.256461	rs1609996	-0.0211341	0.0076845	0.00595541	rs1609996 + rs7552167	-0.0220992	0.0076845	0.00402994
1p36.11	rs56144841	1	24637571	A	0.3183	-0.0267001	0.00747692	0.000355621	41207	0.312127	rs1609996	-0.0233096	0.00747798	0.00182638	rs1609996 + rs7552167	-0.0230379	0.00747798	0.00206471
1p36.11	rs12410196	1	24641019	C	0.348	-0.027258	0.0073117	0.000193005	41207	0.304175	rs1609996	-0.0200945	0.00731284	0.00599898	rs1609996 + rs7552167	-0.0181793	0.00731284	0.012921
1p36.11	rs12087560	1	24644496	T	0.0561	0.0417762	0.0151363	0.00578014	41207	0.0586481	rs1609996	0.0348262	0.0151375	0.0214113	rs1609996 + rs7552167	0.0374636	0.0151375	0.013328
1p36.11	rs1324663	1	24649416	T	0.1124	-0.0315161	0.0110273	0.0042632	41207	0.0994036	rs1609996	-0.0336602	0.0110283	0.00227194	rs1609996 + rs7552167	-0.0346172	0.0110283	0.00169553
1p36.11	rs609352	1	24657195	T	0.1629	-0.0333976	0.00943169	0.000398614	41207	0.159046	rs1609996	-0.0352148	0.00943301	0.000189103	rs1609996 + rs7552167	-0.0398103	0.00943301	2.43957e-05
1p36.11	rs2486669	1	24657860	G	0.1634	-0.0341381	0.00941999	0.000290082	41207	0.161034	rs1609996	-0.0358817	0.00942138	0.000139787	rs1609996 + rs7552167	-0.0399239	0.00942138	2.2594e-05
1p36.11	rs2486668	1	24658063	G	0.1644	-0.032852	0.00939702	0.000472289	41207	0.164016	rs1609996	-0.0339971	0.0093983	0.000297612	rs1609996 + rs7552167	-0.0390988	0.0093983	3.17978e-05
1p36.11	rs12062028	1	24662903	C	0.1061	-0.0376833	0.0113095	0.000862243	41207	0.0914513	rs1609996	-0.0383535	0.0113109	0.000696777	rs1609996 + rs7552167	-0.031021	0.0113109	0.00609598
1p36.11	rs41268753	1	24669457	T	0.04	0.0723702	0.0177726	4.66112e-05	41207	0.0298211	rs1609996	0.0792531	0.017776	8.25601e-06	rs1609996 + rs7552167	0.0744158	0.017776	2.83525e-05
1p36.11	rs6655974	1	24676829	G	0.1908	-0.0254228	0.0088643	0.00413076	41207	0.166998	rs1609996	-0.0199033	0.00886507	0.0247595	rs1609996 + rs7552167	-0.0155487	0.00886507	0.0794437
1p36.11	rs4648860	1	24678272	T	0.1906	-0.025433	0.00886785	0.00413076	41207	0.16501	rs1609996	-0.0199736	0.00886863	0.0243116	rs1609996 + rs7552167	-0.0153774	0.00886863	0.082934
1p36.11	rs72652544	1	24709699	C	0.0719	-0.0507748	0.0134824	0.000165884	41207	0.0695825	rs1609996	-0.0535646	0.0134846	7.11869e-05	rs1609996 + rs7552167	-0.055929	0.0134846	3.3594e-05
1p36.11	rs113965554	1	24721296	A	0.04	0.0650326	0.0177733	0.000253201	41207	0.0308151	rs1609996	0.0757148	0.017776	2.04988e-05	rs1609996 + rs7552167	0.0704747	0.017776	7.35187e-05
1p36.11	rs55954421	1	24773712	T	0.0702	-0.0444975	0.0136328	0.00109851	41207	0.0725646	rs1609996	-0.0460302	0.0136344	0.000735398	rs1609996 + rs7552167	-0.0482466	0.0136344	0.000402267
1p36.11	rs195730	1	24799552	G	0.4055	0.0211257	0.00709393	0.00290136	41207	0.403579	rs1609996	0.0194201	0.0070946	0.0061946	rs1609996 + rs7552167	0.0195847	0.0070946	0.0057713
1p36.11	rs195731	1	24800827	A	0.4033	0.0207537	0.00710015	0.00346677	41207	0.40159	rs1609996	0.0187252	0.0071008	0.00836285	rs1609996 + rs7552167	0.018794	0.0071008	0.00812709
1p36.11	rs195735	1	24805356	C	0.4339	-0.0287484	0.00843063	0.000649629	28629	0.428429	rs1609996	-0.0254453	0.00843219	0.00254757	rs1609996 + rs7552167	-0.0262179	0.00843219	0.00187556
1p36.11	rs195736	1	24806146	T	0.231	-0.0300098	0.00991404	0.00246994	28629	0.218688	rs1609996	-0.0281221	0.00991546	0.0045655	rs1609996 + rs7552167	-0.0268915	0.00991546	0.00668631
1p36.11	rs195737	1	24806213	A	0.4442	-0.0243291	0.00840964	0.00381581	28629	0.428429	rs1609996	-0.0210343	0.00841072	0.0123881	rs1609996 + rs7552167	-0.021805	0.00841072	0.0095275
1p36.11	rs195738	1	24806560	C	0.2323	-0.0298324	0.00989464	0.00256979	28629	0.22167	rs1609996	-0.027879	0.00989604	0.00484461	rs1609996 + rs7552167	-0.0269455	0.00989604	0.00647195
1p36.11	rs2473456	1	24807521	A	0.4956	-0.0284339	0.00696568	4.46498e-05	41207	0.469185	rs1609996	-0.0245888	0.00696701	0.000416623	rs1609996 + rs7552167	-0.0238638	0.00696701	0.000614227
1p36.11	rs195699	1	24809462	A	0.5059	-0.0223853	0.006617	0.000716986	45674	0.493042	rs1609996	-0.017682	0.00661776	0.00754233	rs1609996 + rs7552167	-0.0169663	0.00661776	0.0103546
1p36.11	rs195700	1	24810069	G	0.5061	-0.0260743	0.00696616	0.000181836	41207	0.489066	rs1609996	-0.0206915	0.00696726	0.00297975	rs1609996 + rs7552167	-0.019931	0.00696726	0.00422744
1p36.11	rs195702	1	24810915	C	0.5074	-0.0259638	0.00696641	0.000193772	41207	0.491054	rs1609996	-0.0205595	0.0069675	0.0031698	rs1609996 + rs7552167	-0.0199361	0.0069675	0.00421917
1p36.11	rs2776742	1	24811494	C	0.3256	-0.0361093	0.00891588	5.12176e-05	28629	0.307157	rs1609996	-0.032056	0.00891828	0.00032512	rs1609996 + rs7552167	-0.0319206	0.00891828	0.000344602
1p36.11	rs2776741	1	24811495	A	0.325	-0.0364653	0.00892009	4.35108e-05	28629	0.307157	rs1609996	-0.0324101	0.00892254	0.000280815	rs1609996 + rs7552167	-0.0322746	0.00892254	0.000297805
1p36.11	rs195703	1	24812557	A	0.3524	-0.0240524	0.00729081	0.000970299	41207	0.305169	rs1609996	-0.0198471	0.00729169	0.00649124	rs1609996 + rs7552167	-0.020067	0.00729169	0.0059225
1p36.11	rs195704	1	24813155	C	0.3463	-0.0256776	0.00695304	0.000221624	45674	0.305169	rs1609996	-0.0214552	0.006954	0.00203343	rs1609996 + rs7552167	-0.0216761	0.006954	0.00182662
1p36.11	rs195705	1	24813422	G	0.3507	-0.028756	0.00729848	8.14816e-05	41207	0.305169	rs1609996	-0.024546	0.00729977	0.000772183	rs1609996 + rs7552167	-0.0247662	0.00729977	0.000691965
1p36.11	rs195706	1	24813671	G	0.3507	-0.0289019	0.00729847	7.49498e-05	41207	0.305169	rs1609996	-0.0246919	0.00729977	0.000718118	rs1609996 + rs7552167	-0.0249121	0.00729977	0.000643151
1p36.11	rs195707	1	24814904	C	0.5026	-0.0252093	0.00696581	0.000295744	41207	0.486083	rs1609996	-0.0201587	0.00696683	0.00380937	rs1609996 + rs7552167	-0.0196527	0.00696683	0.00478889
1p36.11	rs195709	1	24816729	C	0.501	-0.025585	0.0069657	0.000239719	41207	0.486083	rs1609996	-0.0205345	0.00696675	0.00320349	rs1609996 + rs7552167	-0.0200285	0.00696675	0.00404186
1p36.11	rs195710	1	24816950	G	0.351	-0.0295892	0.00729696	5.01343e-05	41207	0.305169	rs1609996	-0.02538	0.00729833	0.00050609	rs1609996 + rs7552167	-0.0256002	0.00729833	0.000452036
1p36.11	rs195711	1	24817321	T	0.3508	-0.0296295	0.00729792	4.90727e-05	41207	0.305169	rs1609996	-0.0254198	0.00729929	0.000496738	rs1609996 + rs7552167	-0.02564	0.00729929	0.00044362
1p36.11	rs195712	1	24818499	T	0.499	-0.0238655	0.00661644	0.000309758	45674	0.486083	rs1609996	-0.018815	0.00661731	0.00446482	rs1609996 + rs7552167	-0.018309	0.00661731	0.00566024
1p36.11	rs195713	1	24822419	A	0.3508	-0.0294326	0.00729794	5.50693e-05	41207	0.306163	rs1609996	-0.0254794	0.00729929	0.000481809	rs1609996 + rs7552167	-0.0255237	0.00729929	0.00047099
1p36.11	rs195714	1	24823121	A	0.3508	-0.029418	0.00729794	5.554e-05	41207	0.307157	rs1609996	-0.0257388	0.00729929	0.000421555	rs1609996 + rs7552167	-0.0258581	0.00729929	0.000396279
1p36.11	rs195716	1	24825966	G	0.4207	-0.0335498	0.0070542	1.97466e-06	41207	0.382704	rs1609996	-0.030046	0.00705605	2.06086e-05	rs1609996 + rs7552167	-0.0298156	0.00705605	2.38368e-05
1p36.11	rs195717	1	24826104	A	0.4107	-0.0263215	0.00707948	0.000200806	41207	0.369781	rs1609996	-0.0227564	0.00708058	0.00130938	rs1609996 + rs7552167	-0.0230217	0.00708058	0.00114842
1p36.11	rs196395	1	24830163	G	0.5008	-0.0249583	0.00696575	0.000339671	41207	0.488072	rs1609996	-0.0203749	0.00696675	0.00344907	rs1609996 + rs7552167	-0.0193254	0.00696675	0.005538
1p36.11	rs196397	1	24832117	T	0.4102	-0.0263264	0.00708079	0.000200806	41207	0.368787	rs1609996	-0.0227873	0.00708189	0.00129231	rs1609996 + rs7552167	-0.0232167	0.00708189	0.00104425
1p36.11	rs196398	1	24833936	T	0.4985	-0.0250489	0.00696576	0.000323148	41207	0.486083	rs1609996	-0.0205092	0.00696677	0.00324148	rs1609996 + rs7552167	-0.019552	0.00696677	0.00500884
1p36.11	rs120315	1	24836412	G	0.4973	-0.0257524	0.00696577	0.000218162	41207	0.484095	rs1609996	-0.0215293	0.00696684	0.00199983	rs1609996 + rs7552167	-0.020669	0.00696684	0.00300948
1p36.11	rs196400	1	24837599	C	0.5007	-0.0243455	0.0069658	0.000474062	41207	0.489066	rs1609996	-0.019495	0.00696675	0.00513735	rs1609996 + rs7552167	-0.0187397	0.00696675	0.00714773
1p36.11	rs196401	1	24838246	A	0.4883	-0.0275631	0.00696741	7.62152e-05	41207	0.462227	rs1609996	-0.0236514	0.00696865	0.000688868	rs1609996 + rs7552167	-0.0231367	0.00696865	0.000899788
1p36.11	rs196402	1	24838493	G	0.4872	-0.0238402	0.0066186	0.000315778	45674	0.463221	rs1609996	-0.0196665	0.00661946	0.00296827	rs1609996 + rs7552167	-0.0192173	0.00661946	0.00369421
1p36.11	rs196403	1	24840768	A	0.5012	-0.0257104	0.00696569	0.000223374	41207	0.487078	rs1609996	-0.0211771	0.00696676	0.00236782	rs1609996 + rs7552167	-0.0202926	0.00696676	0.00358233
1p36.11	rs196404	1	24841445	C	0.5011	-0.0256546	0.00696569	0.000230505	41207	0.487078	rs1609996	-0.0211214	0.00696676	0.00243145	rs1609996 + rs7552167	-0.0202369	0.00696676	0.00367513
1p36.11	rs57031513	1	24844106	T	0.162	-0.0271403	0.00945326	0.00409176	41207	0.142147	rs1609996	-0.0197962	0.0094541	0.0362665	rs1609996 + rs7552167	-0.019919	0.0094541	0.0351245
1p36.11	rs196406	1	24844328	T	0.501	-0.0254109	0.00696571	0.00026429	41207	0.487078	rs1609996	-0.0208777	0.00696675	0.00272864	rs1609996 + rs7552167	-0.0199932	0.00696675	0.00410738
1p36.11	rs113166820	1	24845539	C	0.1619	-0.0271565	0.00945562	0.00407883	41207	0.142147	rs1609996	-0.0198106	0.00945645	0.0361775	rs1609996 + rs7552167	-0.0199334	0.00945645	0.0350379
1p36.11	rs79469357	1	24845655	T	0.162	-0.0271876	0.00945326	0.0040275	41207	0.142147	rs1609996	-0.0198434	0.0094541	0.0358234	rs1609996 + rs7552167	-0.0199663	0.0094541	0.0346934
1p36.11	rs112980209	1	24848136	A	0.1625	-0.0272482	0.00944152	0.00390172	41207	0.143141	rs1609996	-0.0198841	0.00944236	0.0352178	rs1609996 + rs7552167	-0.0197116	0.00944236	0.036836
1p36.11	rs4648994	1	24848199	G	0.5013	-0.0259959	0.00696567	0.000189966	41207	0.488072	rs1609996	-0.0214315	0.00696676	0.00209622	rs1609996 + rs7552167	-0.0203864	0.00696676	0.00343094
1p36.11	rs74972079	1	24848366	A	0.1505	-0.0336331	0.0116863	0.00400205	28629	0.144135	rs1609996	-0.0260053	0.0116878	0.0260811	rs1609996 + rs7552167	-0.0259553	0.0116878	0.0263698
1p36.11	rs57211887	1	24848684	G	0.1625	-0.0273804	0.00944151	0.00373163	41207	0.144135	rs1609996	-0.0195158	0.00944236	0.0387496	rs1609996 + rs7552167	-0.0194655	0.00944236	0.0392545
1p36.11	rs61775219	1	24849345	G	0.1625	-0.0272765	0.00944152	0.00386469	41207	0.143141	rs1609996	-0.0199125	0.00944236	0.034958	rs1609996 + rs7552167	-0.01974	0.00944236	0.0365661
1p36.11	rs59291981	1	24849900	A	0.1619	-0.0274307	0.0094556	0.00371974	41207	0.141153	rs1609996	-0.0201138	0.00945645	0.0334207	rs1609996 + rs7552167	-0.0205333	0.00945645	0.0299045
1p36.11	rs143503844	1	24850127	T	0.1386	-0.0371255	0.012093	0.00214059	28629	0.122266	rs1609996	-0.0314545	0.0120948	0.00930418	rs1609996 + rs7552167	-0.029595	0.0120948	0.0144082
1p36.11	rs147606263	1	24850129	T	0.1368	-0.0353364	0.0121598	0.00366081	28629	0.122266	rs1609996	-0.0296342	0.0121614	0.0148202	rs1609996 + rs7552167	-0.0277644	0.0121614	0.0224307
1p36.11	rs142192498	1	24850131	T	0.1612	-0.0299437	0.0113638	0.00841373	28629	0.147117	rs1609996	-0.0258793	0.011365	0.02278	rs1609996 + rs7552167	-0.0230688	0.011365	0.0423765
1p36.11	rs12141087	1	24850703	A	0.1549	-0.0280428	0.00962676	0.00357975	41207	0.138171	rs1609996	-0.0205629	0.00962764	0.0326945	rs1609996 + rs7552167	-0.0206106	0.00962764	0.0322924
1p36.11	rs196410	1	24850875	G	0.4818	-0.0270303	0.00697017	0.000105319	41207	0.45825	rs1609996	-0.0236861	0.00697136	0.000679709	rs1609996 + rs7552167	-0.022907	0.00697136	0.00101665
1p36.11	rs56961355	1	24851231	G	0.1549	-0.028062	0.00962676	0.00355689	41207	0.139165	rs1609996	-0.02006	0.00962764	0.0371976	rs1609996 + rs7552167	-0.0197981	0.00962764	0.039746
1p36.11	rs9424327	1	24851514	G	0.156	-0.0273669	0.00959905	0.0043582	41207	0.140159	rs1609996	-0.0189371	0.00959988	0.0485363	rs1609996 + rs7552167	-0.0188043	0.00959988	0.0501362
1p36.11	rs638833	1	24852429	C	0.4819	-0.0268559	0.00697014	0.000116679	41207	0.459245	rs1609996	-0.0232473	0.00697131	0.000853871	rs1609996 + rs7552167	-0.0223127	0.00697131	0.00137122
1p36.11	rs638834	1	24852432	A	0.4819	-0.026849	0.00697014	0.000117157	41207	0.459245	rs1609996	-0.0232404	0.00697131	0.000856945	rs1609996 + rs7552167	-0.0223057	0.00697131	0.00137598
1p36.11	rs196412	1	24852548	C	0.4817	-0.0269051	0.00697023	0.000113387	41207	0.459245	rs1609996	-0.0232964	0.00697141	0.000832638	rs1609996 + rs7552167	-0.0223618	0.00697141	0.0013383
1p36.11	rs196413	1	24852917	T	0.4814	-0.0266409	0.00697041	0.000132374	41207	0.459245	rs1609996	-0.0230322	0.00697156	0.000954075	rs1609996 + rs7552167	-0.0220975	0.00697156	0.00152618
1p36.11	rs110672	1	24854022	A	0.4794	-0.0232038	0.0066221	0.000458325	45674	0.459245	rs1609996	-0.0195945	0.00662292	0.00309046	rs1609996 + rs7552167	-0.0186597	0.00662292	0.00484079
1p36.11	rs110673	1	24854167	C	0.4813	-0.023207	0.00662111	0.000456607	45674	0.459245	rs1609996	-0.0195982	0.00662193	0.00308045	rs1609996 + rs7552167	-0.0186635	0.00662193	0.00482575
1p36.11	rs196415	1	24854549	A	0.4953	-0.0256836	0.00696598	0.000226913	41207	0.487078	rs1609996	-0.0216577	0.00696705	0.00187978	rs1609996 + rs7552167	-0.02055	0.00696705	0.00318192
1p36.11	rs57460665	1	24854925	T	0.1548	-0.0278769	0.00962931	0.00379159	41207	0.138171	rs1609996	-0.020395	0.00963018	0.0341903	rs1609996 + rs7552167	-0.0204427	0.00963018	0.0337725
1p36.11	rs196416	1	24855193	T	0.4817	-0.0264452	0.00697028	0.00014824	41207	0.45825	rs1609996	-0.023101	0.00697141	0.00092077	rs1609996 + rs7552167	-0.0223219	0.00697141	0.00136514
1p36.11	rs196417	1	24855821	C	0.4938	-0.0258167	0.0069662	0.000210558	41207	0.486083	rs1609996	-0.0220586	0.00696727	0.00154535	rs1609996 + rs7552167	-0.0208826	0.00696727	0.00272438
1p36.11	rs196418	1	24855841	A	0.4938	-0.0258028	0.0069662	0.000212226	41207	0.486083	rs1609996	-0.0220447	0.00696727	0.00155601	rs1609996 + rs7552167	-0.0208687	0.00696727	0.0027423
1p36.11	rs196419	1	24856420	A	0.4937	-0.0258098	0.00696622	0.000211391	41207	0.486083	rs1609996	-0.0220517	0.00696729	0.00155067	rs1609996 + rs7552167	-0.0208757	0.00696729	0.00273332
1p36.11	rs74910695	1	24856500	A	0.2838	-0.0286664	0.00926816	0.00198144	28629	0.293241	rs1609996	-0.0243485	0.00926955	0.00862128	rs1609996 + rs7552167	-0.0262429	0.00926955	0.004639
1p36.11	rs196420	1	24856660	A	0.4936	-0.0259631	0.00696622	0.000193772	41207	0.486083	rs1609996	-0.0222049	0.00696731	0.00143747	rs1609996 + rs7552167	-0.0210289	0.00696731	0.00254257
1p36.11	rs85063	1	24857503	A	0.4934	-0.025824	0.00696627	0.000209729	41207	0.485089	rs1609996	-0.0220798	0.00696735	0.00152941	rs1609996 + rs7552167	-0.0208343	0.00696735	0.00278722
1p36.11	rs61775223	1	24859324	T	0.1549	-0.0278503	0.00962678	0.00381581	41207	0.137177	rs1609996	-0.0203999	0.00962764	0.0341002	rs1609996 + rs7552167	-0.0207565	0.00962764	0.0310893
1p36.11	rs34521329	1	24861301	A	0.0622	0.0408563	0.0144216	0.00461134	41207	0.0815109	rs1609996	0.0345553	0.0144228	0.0165806	rs1609996 + rs7552167	0.0318367	0.0144228	0.0272868
1p36.11	rs196432	1	24861704	A	0.4785	-0.0259134	0.00662238	9.11565e-05	45674	0.457256	rs1609996	-0.0223594	0.00662342	0.000735973	rs1609996 + rs7552167	-0.0217395	0.00662342	0.00102994
1p36.11	rs196433	1	24862643	G	0.5007	-0.0205845	0.00661667	0.00186455	45674	0.481113	rs1609996	-0.0182695	0.0066173	0.00576491	rs1609996 + rs7552167	-0.0179024	0.0066173	0.0068224
1p36.11	rs196434	1	24862649	G	0.5029	-0.0235102	0.00696598	0.000738157	41207	0.481113	rs1609996	-0.0211951	0.00696686	0.00234794	rs1609996 + rs7552167	-0.0208281	0.00696686	0.00279351
1p36.11	rs11231	1	24863285	T	0.1422	-0.0257091	0.00947278	0.00664762	45674	0.135189	rs1609996	-0.0180519	0.00947344	0.0567115	rs1609996 + rs7552167	-0.0176969	0.00947344	0.061755
1p36.11	rs196422	1	24867734	T	0.4792	-0.027447	0.00697155	8.25066e-05	41207	0.464215	rs1609996	-0.0237263	0.00697277	0.000667209	rs1609996 + rs7552167	-0.0226753	0.00697277	0.00114607
1p36.11	rs196423	1	24867781	G	0.4823	0.019194	0.00662091	0.00374355	45674	0.483101	rs1609996	0.0162635	0.00662144	0.0140423	rs1609996 + rs7552167	0.0160339	0.00662144	0.0154561
1p36.11	rs169053	1	24868003	A	0.4826	0.0234265	0.00697009	0.000776608	41207	0.485089	rs1609996	0.0202732	0.00697096	0.00363476	rs1609996 + rs7552167	0.0199073	0.00697096	0.00429355
1p36.11	rs196424	1	24869886	A	0.4816	0.0237417	0.00697056	0.000659222	41207	0.484095	rs1609996	0.0205587	0.00697146	0.00318819	rs1609996 + rs7552167	0.0202594	0.00697146	0.00366027
1p36.11	rs74207555	1	24870343	T	0.1435	-0.0297156	0.009935	0.00278065	41207	0.136183	rs1609996	-0.0225681	0.00993596	0.0231254	rs1609996 + rs7552167	-0.0223512	0.00993596	0.024479
1p36.11	rs4367747	1	24873176	G	0.481	0.0228856	0.00697095	0.00102709	41207	0.486083	rs1609996	0.0197482	0.00697177	0.00461727	rs1609996 + rs7552167	0.0193142	0.00697177	0.00559984
1p36.11	rs190272150	1	24877117	T	0.0229	0.087833	0.0299874	0.00340054	24842	0.0119284	rs1609996	0.0880249	0.0299919	0.003336	rs1609996 + rs7552167	0.0861256	0.0299919	0.00408366
1p36.11	rs2809965	1	24879265	C	0.4213	-0.0201394	0.00705406	0.00430368	41207	0.39662	rs1609996	-0.0173927	0.00705468	0.0136856	rs1609996 + rs7552167	-0.0183192	0.00705468	0.00941103
1p36.11	rs12063527	1	24880589	A	0.3053	0.0253657	0.00756281	0.000796524	41207	0.315109	rs1609996	0.0226408	0.00756375	0.00275955	rs1609996 + rs7552167	0.0250027	0.00756375	0.000947749
1p36.11	rs67992351	1	24880906	A	0.2955	0.024504	0.00763363	0.00132735	41207	0.309145	rs1609996	0.0221885	0.00763449	0.00365679	rs1609996 + rs7552167	0.0247819	0.00763449	0.00117022
1p36.11	rs68183000	1	24880973	C	0.2976	0.0246671	0.007618	0.00120371	41207	0.312127	rs1609996	0.0221452	0.00761887	0.0036535	rs1609996 + rs7552167	0.024754	0.00761887	0.00115798
1p36.11	rs6685561	1	24881037	G	0.3409	0.0240309	0.00881544	0.0064107	28629	0.354871	rs1609996	0.0217431	0.00881643	0.0136552	rs1609996 + rs7552167	0.0234116	0.00881643	0.00792016
1p36.11	rs6685562	1	24881042	T	0.306	0.0274348	0.00755779	0.000283421	41207	0.312127	rs1609996	0.0249328	0.00755891	0.000972161	rs1609996 + rs7552167	0.027521	0.00755891	0.00027172
1p36.11	rs6424099	1	24881126	T	0.2992	0.0213642	0.00722497	0.00310648	45674	0.313121	rs1609996	0.0188706	0.00722558	0.00901095	rs1609996 + rs7552167	0.0213994	0.00722558	0.00306033
1p36.11	rs6424100	1	24881178	G	0.2994	0.020999	0.00722361	0.00364913	45674	0.313121	rs1609996	0.0185059	0.0072242	0.0104176	rs1609996 + rs7552167	0.0210342	0.0072242	0.00359553
1p36.11	rs6424101	1	24881453	G	0.4813	-0.019728	0.00697102	0.0046548	41207	0.485089	rs1609996	-0.0182891	0.00697162	0.00870654	rs1609996 + rs7552167	-0.0186329	0.00697162	0.00752468
1p36.11	rs6424102	1	24881514	G	0.2598	-0.0269485	0.00794237	0.000691316	41207	0.236581	rs1609996	-0.0239969	0.00794338	0.0025195	rs1609996 + rs7552167	-0.0232435	0.00794338	0.00343195
1p36.11	rs6424103	1	24881542	C	0.4813	-0.0198116	0.00697102	0.00448315	41207	0.485089	rs1609996	-0.0183727	0.00697162	0.00840471	rs1609996 + rs7552167	-0.0187166	0.00697162	0.00725989
1p36.11	rs6424104	1	24881599	G	0.4813	-0.0197907	0.00697102	0.00452552	41207	0.485089	rs1609996	-0.0183518	0.00697162	0.00847928	rs1609996 + rs7552167	-0.0186957	0.00697162	0.00732529
1p36.11	rs6663911	1	24882006	G	0.4815	-0.0194838	0.00697094	0.00518997	41207	0.486083	rs1609996	-0.0180199	0.00697151	0.00974361	rs1609996 + rs7552167	-0.018431	0.00697151	0.00819923
1p36.11	rs6704018	1	24882015	T	0.4849	-0.0185735	0.0069694	0.00769883	41207	0.484095	rs1609996	-0.017154	0.00696992	0.0138495	rs1609996 + rs7552167	-0.0176568	0.00696992	0.0112999
1p36.11	rs6701380	1	24882028	A	0.4828	-0.0192729	0.0069703	0.00569228	41207	0.484095	rs1609996	-0.0178532	0.00697086	0.0104336	rs1609996 + rs7552167	-0.0183561	0.00697086	0.00845694
1p36.11	rs6664240	1	24882346	T	0.2953	0.0251347	0.00763508	0.000994776	41207	0.313121	rs1609996	0.0223482	0.007636	0.00342584	rs1609996 + rs7552167	0.0251354	0.007636	0.000995846
1p36.11	rs4571916	1	24883152	C	0.3038	0.0255295	0.00757328	0.000748959	41207	0.327038	rs1609996	0.0222767	0.00757423	0.00327035	rs1609996 + rs7552167	0.0249757	0.00757423	0.000975643
1p36.11	rs4259580	1	24883159	G	0.3039	0.0253909	0.00757259	0.000799407	41207	0.327038	rs1609996	0.0221383	0.00757353	0.00346542	rs1609996 + rs7552167	0.0248371	0.00757353	0.00104004
1p36.11	rs4521949	1	24883179	A	0.3041	0.0253029	0.00757119	0.000831771	41207	0.327038	rs1609996	0.022051	0.00757213	0.00358979	rs1609996 + rs7552167	0.0247493	0.00757213	0.00108131
1p36.11	rs4351586	1	24883196	A	0.2946	0.0256944	0.00764031	0.000771004	41207	0.315109	rs1609996	0.0226866	0.00764127	0.00298808	rs1609996 + rs7552167	0.0258182	0.00764127	0.000728063
1p36.11	rs4601529	1	24883234	T	0.3868	0.0256951	0.00715142	0.000326893	41207	0.424453	rs1609996	0.020616	0.00715246	0.00394697	rs1609996 + rs7552167	0.0204847	0.00715246	0.00418314
1p36.11	rs6667910	1	24883551	G	0.3887	-0.0255791	0.00714501	0.000343594	41207	0.372763	rs1609996	-0.0210409	0.00714603	0.00323558	rs1609996 + rs7552167	-0.0188869	0.00714603	0.00821775
1p36.11	rs3892054	1	24884327	A	0.356	0.026048	0.00727393	0.000342282	41207	0.392644	rs1609996	0.0227088	0.00727498	0.00179935	rs1609996 + rs7552167	0.023408	0.00727498	0.00129263
1p36.11	rs3893315	1	24884460	G	0.3738	0.0213211	0.00683806	0.00182083	45674	0.408549	rs1609996	0.0173458	0.00683871	0.0111995	rs1609996 + rs7552167	0.0180928	0.00683871	0.00815364
1p36.11	rs112352595	1	24886577	A	0.2899	0.0247108	0.00767655	0.00128638	41207	0.303181	rs1609996	0.0213081	0.00767743	0.00551294	rs1609996 + rs7552167	0.0241358	0.00767743	0.00166809
1p36.11	rs56959961	1	24887457	T	0.2898	0.024959	0.00767732	0.00115	41207	0.301193	rs1609996	0.0212064	0.00767821	0.00574664	rs1609996 + rs7552167	0.0239216	0.00767821	0.00183623
1p36.11	rs2776750	1	24887621	T	0.1908	-0.043658	0.0106327	4.02569e-05	28629	0.172962	rs1609996	-0.0364341	0.0106357	0.000613322	rs1609996 + rs7552167	-0.0343752	0.0106357	0.00122898
1p36.11	rs1556365	1	24888973	C	0.2903	0.0248695	0.00767341	0.00119111	41207	0.302187	rs1609996	0.0214437	0.0076743	0.00520255	rs1609996 + rs7552167	0.0240811	0.0076743	0.00170169
1p36.11	rs2809963	1	24889450	T	0.3477	-0.0268175	0.00731321	0.000245413	41207	0.331014	rs1609996	-0.0217507	0.00731431	0.00294211	rs1609996 + rs7552167	-0.0196588	0.00731431	0.0071943
1p36.11	rs12406505	1	24890883	C	0.3641	0.024386	0.00723836	0.000754414	41207	0.394632	rs1609996	0.02005	0.00723927	0.00561228	rs1609996 + rs7552167	0.020837	0.00723927	0.00399796
1p36.11	rs61669957	1	24891161	G	0.3641	0.0245887	0.00723834	0.00068129	41207	0.394632	rs1609996	0.0202526	0.00723927	0.00514834	rs1609996 + rs7552167	0.0210396	0.00723927	0.00365717
1p36.11	rs60397512	1	24892454	G	0.2897	0.0245316	0.00767814	0.00139831	41207	0.302187	rs1609996	0.0211037	0.00767899	0.00599172	rs1609996 + rs7552167	0.0240093	0.00767899	0.00176826
1p36.11	rs9662983	1	24892559	C	0.4239	-0.0223424	0.00704809	0.00152439	41207	0.404573	rs1609996	-0.0208765	0.00704886	0.0030596	rs1609996 + rs7552167	-0.0200729	0.00704886	0.00440397
1p36.11	rs6672378	1	24892816	T	0.4237	-0.0221254	0.00704854	0.00169525	41207	0.404573	rs1609996	-0.0206594	0.0070493	0.00338203	rs1609996 + rs7552167	-0.0198557	0.0070493	0.00485218
1p36.11	rs66623923	1	24894221	T	0.2901	0.025312	0.00767494	0.000973761	41207	0.302187	rs1609996	0.0219016	0.00767586	0.00432672	rs1609996 + rs7552167	0.0247923	0.00767586	0.0012383
1p36.11	rs1929301	1	24894997	A	0.3045	-0.0185554	0.00718921	0.00985146	45674	0.290258	rs1609996	-0.0177953	0.00718966	0.0133189	rs1609996 + rs7552167	-0.0181894	0.00718966	0.0114083
1p36.11	rs1929302	1	24895051	G	0.2964	0.0240325	0.00762694	0.00162712	41207	0.309145	rs1609996	0.0202352	0.00762777	0.00798206	rs1609996 + rs7552167	0.0233472	0.00762777	0.00220738
1p36.11	rs1929303	1	24895071	G	0.3087	-0.0229056	0.00753971	0.00238154	41207	0.289264	rs1609996	-0.0212819	0.00754046	0.00476725	rs1609996 + rs7552167	-0.0221209	0.00754046	0.00335033
1p36.11	rs35646008	1	24895522	G	0.3163	-0.0262826	0.0089855	0.00344456	28629	0.292247	rs1609996	-0.024886	0.00898669	0.00561932	rs1609996 + rs7552167	-0.0251667	0.00898669	0.0051032
1p36.11	rs4648866	1	24895583	A	0.2948	0.023444	0.00763898	0.00214777	41207	0.307157	rs1609996	0.0198731	0.00763976	0.00928801	rs1609996 + rs7552167	0.0228943	0.00763976	0.00272887
1p36.11	rs76612687	1	24912710	A	0.0609	0.0490224	0.014564	0.000762667	41207	0.0675944	rs1609996	0.0447967	0.0145658	0.00210172	rs1609996 + rs7552167	0.0474239	0.0145658	0.0011306
1p36.11	rs9728005	1	24916423	G	0.2005	-0.0250633	0.00869951	0.00396416	41207	0.187873	rs1609996	-0.0216685	0.00870028	0.0127546	rs1609996 + rs7552167	-0.0223564	0.00870028	0.010181
1p36.11	rs9729036	1	24917543	G	0.4458	-0.0230677	0.0070072	0.000994776	41207	0.43837	rs1609996	-0.0229228	0.00700803	0.00107194	rs1609996 + rs7552167	-0.0235096	0.00700803	0.000794609
1p36.11	rs35427541	1	24918855	G	0.1984	-0.0275464	0.00873379	0.00161049	41207	0.186879	rs1609996	-0.0245701	0.00873474	0.00490949	rs1609996 + rs7552167	-0.0251579	0.00873474	0.00397406
1p36.11	rs12742343	1	24919326	T	0.2557	-0.0231217	0.00798401	0.00377952	41207	0.246521	rs1609996	-0.0215527	0.00798473	0.00694989	rs1609996 + rs7552167	-0.0219806	0.00798473	0.00590834
1p36.11	rs12727625	1	24919577	A	0.2558	-0.0233023	0.00798298	0.00351156	41207	0.246521	rs1609996	-0.0217335	0.0079837	0.00648432	rs1609996 + rs7552167	-0.0221613	0.0079837	0.0055063
1p36.11	rs9730041	1	24920981	A	0.2558	-0.0235976	0.00798295	0.00311657	41207	0.247515	rs1609996	-0.0220082	0.0079837	0.00583981	rs1609996 + rs7552167	-0.022521	0.0079837	0.00478936
1p36.11	rs10903095	1	24922129	A	0.447	-0.0178137	0.00665434	0.00742846	45674	0.440358	rs1609996	-0.017625	0.00665479	0.00808564	rs1609996 + rs7552167	-0.0183429	0.00665479	0.00584512
1p36.11	rs61624893	1	24926266	A	0.2878	0.026129	0.00922959	0.00464027	28629	0.317097	rs1609996	0.0252233	0.00923072	0.00628475	rs1609996 + rs7552167	0.0230148	0.00923072	0.0126568
1p36.11	rs4648867	1	24926447	C	0.2959	0.0217097	0.00763084	0.00444114	41207	0.317097	rs1609996	0.0208115	0.0076315	0.00639035	rs1609996 + rs7552167	0.0186209	0.0076315	0.0146872
1p36.11	rs4567235	1	24926893	T	0.2493	-0.0231556	0.00805132	0.0040275	41207	0.241551	rs1609996	-0.0217124	0.00805203	0.00700691	rs1609996 + rs7552167	-0.0223031	0.00805203	0.00560783
1p36.11	rs4378146	1	24927625	A	0.2493	-0.0229785	0.00805133	0.00431725	41207	0.241551	rs1609996	-0.0215353	0.00805203	0.00748359	rs1609996 + rs7552167	-0.022126	0.00805203	0.00599822
1p36.11	rs115272292	1	24931163	A	0.0241	0.073949	0.0272472	0.00664762	28629	0.0397614	rs1609996	0.0542944	0.0272503	0.0463233	rs1609996 + rs7552167	0.0489898	0.0272503	0.0722129
1p36.11	rs41268773	1	24935444	C	0.2567	-0.0241604	0.00797373	0.00244554	41207	0.245527	rs1609996	-0.0236241	0.00797452	0.00305204	rs1609996 + rs7552167	-0.0248563	0.00797452	0.00182722
1p36.11	rs9727026	1	24937446	G	0.2575	-0.0242792	0.00796561	0.0023037	41207	0.244533	rs1609996	-0.0234344	0.00796641	0.00326466	rs1609996 + rs7552167	-0.0245829	0.00796641	0.00202994
1p36.11	rs115958012	1	24938509	A	0.0682	0.0636934	0.0165739	0.000121539	28629	0.0705765	rs1609996	0.0582277	0.0165779	0.000444113	rs1609996 + rs7552167	0.0606928	0.0165779	0.000251156
1p36.11	rs12738024	1	24943149	T	0.192	-0.0262462	0.00884305	0.00299744	41207	0.177932	rs1609996	-0.0234549	0.00884389	0.00799912	rs1609996 + rs7552167	-0.0245689	0.00884389	0.00546843
1p36.11	rs112545282	1	24945158	T	0.056	0.0537909	0.0151481	0.00038377	41207	0.0576541	rs1609996	0.0631235	0.0151502	3.09305e-05	rs1609996 + rs7552167	0.0578462	0.0151502	0.000134445
1p36.11	rs77467973	1	24945656	A	0.0559	0.054109	0.0151608	0.000358346	41207	0.05666	rs1609996	0.0645784	0.015163	2.05387e-05	rs1609996 + rs7552167	0.0595697	0.015163	8.54321e-05
1p36.11	rs538884028	1	24957104	C	0.0194	0.0786193	0.0302964	0.00945909	28629	0.0328032	rs1609996	0.0608289	0.0302995	0.0446871	rs1609996 + rs7552167	0.0590398	0.0302995	0.0513502
1p36.11	rs536165688	1	24958494	A	0.0251	0.0709224	0.0267128	0.00793084	28629	0.0397614	rs1609996	0.0516535	0.0267156	0.0531799	rs1609996 + rs7552167	0.046453	0.0267156	0.0820709
1p36.11	rs80289186	1	24958683	A	0.0251	0.0708957	0.0267128	0.00795438	28629	0.0397614	rs1609996	0.0516268	0.0267156	0.0533031	rs1609996 + rs7552167	0.0464262	0.0267156	0.0822469
1p36.11	rs17363576	1	24965942	G	0.0615	0.0480736	0.0144975	0.000913158	41207	0.0685885	rs1609996	0.0421024	0.0144992	0.00368702	rs1609996 + rs7552167	0.0443538	0.0144992	0.00222042
1p36.11	rs4617346	1	24970623	G	0.022	0.0611687	0.0225548	0.00668786	45674	0.0387674	rs1609996	0.0402014	0.0225564	0.0747065	rs1609996 + rs7552167	0.0351681	0.0225564	0.118968
1p36.11	rs140824233	1	25006962	A	0.0242	0.0712988	0.0271925	0.00874154	28629	0.0387674	rs1609996	0.0512847	0.0271953	0.0593228	rs1609996 + rs7552167	0.0464803	0.0271953	0.0874272
1p36.11	rs55782446	1	25012287	T	0.0194	0.0873213	0.025252	0.000544201	41207	0.0387674	rs1609996	0.0650227	0.0252553	0.0100351	rs1609996 + rs7552167	0.0596699	0.0252553	0.018144
1p36.11	rs6691770	1	25012493	T	0.022	0.0703099	0.0237453	0.00306642	41207	0.0387674	rs1609996	0.0493426	0.0237475	0.037728	rs1609996 + rs7552167	0.0443093	0.0237475	0.0620628
1p36.11	rs6694784	1	25013103	T	0.0218	0.0772058	0.023851	0.00120793	41207	0.0387674	rs1609996	0.0561448	0.0238538	0.0185874	rs1609996 + rs7552167	0.0510889	0.0238538	0.0322133
1p36.11	rs11249156	1	25013580	T	0.0219	0.0764385	0.0237978	0.00131814	41207	0.0387674	rs1609996	0.0554245	0.0238005	0.0198743	rs1609996 + rs7552167	0.05038	0.0238005	0.03428
1p36.11	rs11249158	1	25013717	G	0.0217	0.0764475	0.0239048	0.00138384	41207	0.0387674	rs1609996	0.0553391	0.0239075	0.0206284	rs1609996 + rs7552167	0.0502719	0.0239075	0.0354861
1p36.11	rs11249160	1	25013977	G	0.0217	0.0755394	0.0239049	0.00157769	41207	0.0387674	rs1609996	0.0544309	0.0239075	0.0228023	rs1609996 + rs7552167	0.0493637	0.0239075	0.0389437
1p36.11	rs16829923	1	25015114	A	0.0177	0.0897286	0.0264141	0.00068129	41207	0.0337972	rs1609996	0.0690041	0.0264174	0.00899973	rs1609996 + rs7552167	0.0641782	0.0264174	0.0151244
1p36.11	rs4648873	1	25015418	G	0.2434	0.0278913	0.00770903	0.000296888	45674	0.258449	rs1609996	0.0278076	0.00771005	0.000310144	rs1609996 + rs7552167	0.0231741	0.00771005	0.00264963
1p36.11	rs4649013	1	25015514	A	0.4519	0.0221081	0.00699844	0.00158311	41207	0.457256	rs1609996	0.0221678	0.0069992	0.00153917	rs1609996 + rs7552167	0.0203316	0.0069992	0.00367441
1p36.11	rs7511698	1	25015638	T	0.3029	-0.0211405	0.00757995	0.00528711	41207	0.297217	rs1609996	-0.0231567	0.00758058	0.00225252	rs1609996 + rs7552167	-0.0214843	0.00758058	0.00459519
1p36.11	rs72654647	1	25022314	A	0.2526	0.0262843	0.00801595	0.00104176	41207	0.264414	rs1609996	0.0231486	0.0080169	0.00388344	rs1609996 + rs7552167	0.0180493	0.0080169	0.0243594
1p36.11	rs4366267	1	25023630	G	0.2506	0.0258797	0.00803716	0.00128191	41207	0.262425	rs1609996	0.023003	0.00803808	0.004213	rs1609996 + rs7552167	0.0177759	0.00803808	0.0270038
1p36.11	rs66530629	1	25032168	A	0.2599	0.0243171	0.00794158	0.00219863	41207	0.266402	rs1609996	0.0212807	0.00794239	0.00737582	rs1609996 + rs7552167	0.0160856	0.00794239	0.0428375
1p36.11	rs16829945	1	25040315	T	0.2605	0.0249575	0.0079356	0.00166087	41207	0.265408	rs1609996	0.0221997	0.00793645	0.00515504	rs1609996 + rs7552167	0.0170684	0.00793645	0.0315056
1p36.11	rs11249169	1	25043293	T	0.2602	0.0248398	0.00793857	0.00175402	41207	0.267396	rs1609996	0.0218318	0.00793942	0.00596325	rs1609996 + rs7552167	0.0165544	0.00793942	0.0370609
1p36.11	rs4601530	1	25044111	T	0.2613	0.0244255	0.00792777	0.00206307	41207	0.267396	rs1609996	0.0214215	0.00792859	0.00689629	rs1609996 + rs7552167	0.0161514	0.00792859	0.0416392
1p36.11	rs76072819	1	25046687	C	0.0551	0.0425281	0.0152649	0.00533629	41207	0.0457256	rs1609996	0.0559602	0.0152662	0.000246734	rs1609996 + rs7552167	0.0493232	0.0152662	0.00123412
1p36.11	rs12043858	1	25047459	T	0.2602	0.0245779	0.00793859	0.0019615	41207	0.267396	rs1609996	0.0215699	0.00793942	0.00659152	rs1609996 + rs7552167	0.0162925	0.00793942	0.0401596
1p36.11	rs2361147	1	25049949	G	0.2605	0.0247988	0.00793561	0.00177805	41207	0.26839	rs1609996	0.0221499	0.00793645	0.00525611	rs1609996 + rs7552167	0.0170983	0.00793645	0.0312092
1p36.11	rs4024244	1	25050228	A	0.2604	0.0250399	0.00793658	0.00160498	41207	0.26839	rs1609996	0.0223907	0.00793744	0.00478901	rs1609996 + rs7552167	0.0173384	0.00793744	0.028934
1p36.11	rs55965563	1	25050829	A	0.2607	0.0246578	0.00793365	0.00188358	41207	0.26839	rs1609996	0.0220095	0.00793448	0.00553871	rs1609996 + rs7552167	0.0169592	0.00793448	0.0325654
1p36.11	rs1002707	1	25051102	T	0.2584	0.025055	0.00795649	0.0016383	41207	0.26839	rs1609996	0.0223991	0.00795735	0.00487931	rs1609996 + rs7552167	0.0173342	0.00795735	0.0293773
1p36.11	rs1316829	1	25051225	T	0.2605	0.0246718	0.00793562	0.00187722	41207	0.26839	rs1609996	0.0220229	0.00793645	0.00552171	rs1609996 + rs7552167	0.0169713	0.00793645	0.0324842
1p36.11	rs7520844	1	25054223	G	0.2655	0.0274389	0.00788702	0.000503289	41207	0.27336	rs1609996	0.0243425	0.00788808	0.00202875	rs1609996 + rs7552167	0.0197831	0.00788808	0.0121424
1p36.11	rs79955594	1	25063034	G	0.0307	-0.0570203	0.0201913	0.00474284	41207	0.0258449	rs1609996	-0.0471566	0.020193	0.0195282	rs1609996 + rs7552167	-0.0485553	0.020193	0.0161919
1p36.11	rs187249701	1	25065228	T	0.0245	-0.0596608	0.0225305	0.00809695	41207	0.0248509	rs1609996	-0.051301	0.0225322	0.0227988	rs1609996 + rs7552167	-0.0545399	0.0225322	0.0154976
1p36.11	rs3131502	1	25066448	T	0.2859	0.0275567	0.00770816	0.000350228	41207	0.301193	rs1609996	0.0241069	0.00770926	0.00176601	rs1609996 + rs7552167	0.0198984	0.00770926	0.00984836
1p36.11	rs2153125	1	25070230	A	0.2874	0.0276028	0.00731006	0.000159367	45674	0.300199	rs1609996	0.0244333	0.00731112	0.000831958	rs1609996 + rs7552167	0.0203133	0.00731112	0.00546266
1p36.11	rs11249171	1	25073571	A	0.2866	0.0270668	0.00770256	0.000441413	41207	0.299205	rs1609996	0.0235538	0.00770362	0.00223194	rs1609996 + rs7552167	0.0192235	0.00770362	0.012582
1p36.11	rs1890449	1	25075801	A	0.2876	0.0274729	0.00730856	0.000170594	45674	0.299205	rs1609996	0.0239635	0.00730961	0.00104412	rs1609996 + rs7552167	0.0196377	0.00730961	0.00721911
1p36.11	rs12758422	1	25078061	T	0.2867	0.0270178	0.00770176	0.000451489	41207	0.299205	rs1609996	0.0235051	0.00770282	0.00227701	rs1609996 + rs7552167	0.0191753	0.00770282	0.0127963
1p36.11	rs10794662	1	25078328	C	0.2867	0.0270563	0.00770176	0.000443077	41207	0.299205	rs1609996	0.0235436	0.00770282	0.00223939	rs1609996 + rs7552167	0.0192138	0.00770282	0.0126175
1p36.11	rs7519392	1	25081665	G	0.2868	0.0272536	0.00770094	0.000401646	41207	0.299205	rs1609996	0.0237413	0.00770201	0.00205279	rs1609996 + rs7552167	0.019412	0.00770201	0.011723
1p36.11	rs6604978	1	25090446	G	0.2861	0.0273044	0.00770657	0.000395603	41207	0.299205	rs1609996	0.0237895	0.00770765	0.00202539	rs1609996 + rs7552167	0.019457	0.00770765	0.0115905
1p36.11	rs3122053	1	25094233	G	0.2855	0.0272599	0.00771143	0.000407775	41207	0.298211	rs1609996	0.0237181	0.0077125	0.00210304	rs1609996 + rs7552167	0.0194639	0.0077125	0.0116133
1p36.11	rs3120831	1	25094344	A	0.2876	0.0279156	0.00769448	0.000285625	41207	0.299205	rs1609996	0.0244227	0.00769561	0.00150565	rs1609996 + rs7552167	0.0203829	0.00769561	0.00808179
1p36.11	rs6692599	1	25094714	T	0.2858	0.0268583	0.00770903	0.000493979	41207	0.299205	rs1609996	0.0233423	0.00771007	0.00246578	rs1609996 + rs7552167	0.0190084	0.00771007	0.0136861
1p36.11	rs4648876	1	25097392	A	0.2823	0.0275539	0.00773769	0.000369445	41207	0.299205	rs1609996	0.0240249	0.00773878	0.00190616	rs1609996 + rs7552167	0.0196748	0.00773878	0.0110105
1p36.11	rs9332415	1	25098245	T	0.2861	0.0272813	0.00770657	0.000400127	41207	0.299205	rs1609996	0.0237664	0.00770765	0.00204591	rs1609996 + rs7552167	0.0194339	0.00770765	0.0116897
1p36.11	rs7548438	1	25098341	C	0.2861	0.0272658	0.00770657	0.00040317	41207	0.299205	rs1609996	0.023751	0.00770765	0.0020597	rs1609996 + rs7552167	0.0194185	0.00770765	0.0117563
1p36.11	rs6604979	1	25099438	G	0.2856	0.0276193	0.00771059	0.000340974	41207	0.298211	rs1609996	0.0240779	0.00771169	0.00179468	rs1609996 + rs7552167	0.0198241	0.00771169	0.0101505
1p36.11	rs9661655	1	25113487	G	0.2825	0.0272077	0.00773605	0.000436454	41207	0.302187	rs1609996	0.0237862	0.00773712	0.00211003	rs1609996 + rs7552167	0.0197676	0.00773712	0.0106215
1p36.11	rs12133698	1	25114230	T	0.2801	0.0276041	0.00775614	0.00037227	41207	0.298211	rs1609996	0.0240418	0.00775723	0.00193997	rs1609996 + rs7552167	0.0197629	0.00775723	0.0108445
1p36.11	rs4562565	1	25121874	A	0.287	0.0272941	0.00769933	0.000392613	41207	0.300199	rs1609996	0.0235062	0.00770041	0.00226873	rs1609996 + rs7552167	0.0193626	0.00770041	0.0119205
1p36.11	rs4549986	1	25122162	A	0.287	0.0272402	0.00769933	0.00040317	41207	0.299205	rs1609996	0.0237287	0.00770041	0.0020597	rs1609996 + rs7552167	0.0194002	0.00770041	0.0117563
1p36.11	rs10903102	1	25122839	C	0.287	0.0273018	0.00769933	0.000391126	41207	0.299205	rs1609996	0.0237903	0.00770041	0.00200505	rs1609996 + rs7552167	0.0194618	0.00770041	0.011492
1p36.11	rs11249173	1	25123990	G	0.2874	0.0270597	0.00769615	0.000438101	41207	0.299205	rs1609996	0.0235496	0.00769721	0.0022171	rs1609996 + rs7552167	0.0192229	0.00769721	0.0125113
1p36.11	rs7550184	1	25125162	G	0.2802	0.0278337	0.00775527	0.000331949	41207	0.299205	rs1609996	0.0239935	0.00775639	0.00197886	rs1609996 + rs7552167	0.0199013	0.00775639	0.010294
1p36.11	rs4641258	1	25125898	C	0.2843	0.020285	0.00772173	0.00861413	41207	0.301193	rs1609996	0.0165109	0.00772228	0.0325097	rs1609996 + rs7552167	0.0122742	0.00772228	0.111957
1p36.11	rs11249174	1	25126060	T	0.2748	0.0207155	0.00780244	0.00793084	41207	0.298211	rs1609996	0.0171321	0.00780301	0.028122	rs1609996 + rs7552167	0.012828	0.00780301	0.10018
1p36.11	rs7528154	1	25130083	T	0.287	0.0273942	0.00769932	0.000373689	41207	0.299205	rs1609996	0.0238826	0.00770041	0.00192557	rs1609996 + rs7552167	0.0195542	0.00770041	0.0111053
1p36.11	rs12121345	1	25130783	C	0.2802	0.0276166	0.00775529	0.000369445	41207	0.298211	rs1609996	0.0240547	0.00775639	0.00192692	rs1609996 + rs7552167	0.0197762	0.00775639	0.0107825
1p36.11	rs4306080	1	25135004	T	0.2803	0.0277764	0.00775443	0.000340974	41207	0.299205	rs1609996	0.024558	0.00775554	0.00154282	rs1609996 + rs7552167	0.0202202	0.00775554	0.00912882
1p36.11	rs10903104	1	25136713	A	0.2882	0.0276968	0.007304	0.000149439	45674	0.299205	rs1609996	0.0241896	0.00730507	0.000928489	rs1609996 + rs7552167	0.0198665	0.00730507	0.0065371
1p36.11	rs10903105	1	25140249	G	0.2873	0.0272625	0.00769693	0.000397105	41207	0.299205	rs1609996	0.0237521	0.00769801	0.00203221	rs1609996 + rs7552167	0.0194249	0.00769801	0.0116235
1p36.11	rs3890756	1	25140825	G	0.2818	0.0282152	0.00735347	0.000124546	45674	0.298211	rs1609996	0.0246595	0.00735457	0.000799558	rs1609996 + rs7552167	0.0203885	0.00735457	0.00556756
1p36.11	rs7519508	1	25147750	G	0.2877	0.0269436	0.00769376	0.00046178	41207	0.299205	rs1609996	0.0234346	0.00769481	0.00232292	rs1609996 + rs7552167	0.0191092	0.00769481	0.0130138
1p36.11	rs72654701	1	25148016	A	0.0259	-0.0757385	0.0263072	0.00398938	28629	0.0228628	rs1609996	-0.059769	0.0263106	0.0231062	rs1609996 + rs7552167	-0.0569103	0.0263106	0.0305396
1p36.11	rs6665083	1	25148291	G	0.2875	0.0271492	0.00769534	0.000418712	41207	0.299205	rs1609996	0.0236395	0.00769641	0.00212993	rs1609996 + rs7552167	0.0193132	0.00769641	0.0120943
1p36.11	rs12027779	1	25148367	A	0.2803	0.0275128	0.00775445	0.000388168	41207	0.298211	rs1609996	0.0239513	0.00775554	0.00201321	rs1609996 + rs7552167	0.0196733	0.00775554	0.0111911
1p36.11	rs10903106	1	25148686	G	0.2886	0.0275905	0.007301	0.000157459	45674	0.299205	rs1609996	0.0240848	0.00730206	0.000972548	rs1609996 + rs7552167	0.0197634	0.00730206	0.00679853
1p36.11	rs4351587	1	25155188	C	0.2788	0.0242105	0.00931889	0.00937685	28629	0.299205	rs1609996	0.0203644	0.00931982	0.028884	rs1609996 + rs7552167	0.0159966	0.00931982	0.0860875
1p36.11	rs6667299	1	25158500	T	0.2891	0.0273356	0.00729727	0.000179677	45674	0.299205	rs1609996	0.0238316	0.00729831	0.00109323	rs1609996 + rs7552167	0.0195125	0.00729831	0.00750486
1p36.11	rs7555134	1	25161662	T	0.2803	0.0274275	0.00775446	0.0004047	41207	0.298211	rs1609996	0.023866	0.00775554	0.00208898	rs1609996 + rs7552167	0.019588	0.00775554	0.0115474
1p36.11	rs6600274	1	25162444	T	0.2859	0.0257149	0.00770832	0.000849932	41207	0.295229	rs1609996	0.0226875	0.00770926	0.00325164	rs1609996 + rs7552167	0.0183927	0.00770926	0.0170424
1p36.11	rs58521331	1	25163173	T	0.2778	0.0273552	0.00777579	0.000434812	41207	0.298211	rs1609996	0.0237839	0.00777687	0.00222605	rs1609996 + rs7552167	0.0194942	0.00777687	0.0121868
1p36.11	rs4648878	1	25164113	A	0.2873	0.0255389	0.00769707	0.000906645	41207	0.295229	rs1609996	0.0225159	0.00769801	0.0034457	rs1609996 + rs7552167	0.0182273	0.00769801	0.0178943
1p36.11	rs66519614	1	25164778	T	0.2783	0.027682	0.00777147	0.00036804	41207	0.298211	rs1609996	0.0241126	0.00777257	0.00192043	rs1609996 + rs7552167	0.0198253	0.00777257	0.0107516
1p36.11	rs9259	1	25168124	G	0.2895	0.0264637	0.00767955	0.00056895	41207	0.299205	rs1609996	0.0229613	0.00768057	0.00279411	rs1609996 + rs7552167	0.0186439	0.00768057	0.0152069
1p36.11	rs12439	1	25169634	G	0.2803	0.0281654	0.00736544	0.000131304	45674	0.298211	rs1609996	0.0246039	0.00736653	0.000837923	rs1609996 + rs7552167	0.0203259	0.00736653	0.00579386
1p36.11	rs11249177	1	25171088	G	0.2814	0.0267831	0.00774526	0.000544201	41207	0.298211	rs1609996	0.0232258	0.00774629	0.00271477	rs1609996 + rs7552167	0.018953	0.00774629	0.0144165
1p36.11	rs11249178	1	25171719	C	0.2757	0.0262896	0.00779412	0.00074354	41207	0.294235	rs1609996	0.023203	0.0077951	0.00291449	rs1609996 + rs7552167	0.0189424	0.0077951	0.0150973
1p36.11	rs7535819	1	25173037	T	0.2873	0.0253542	0.00769709	0.000987725	41207	0.295229	rs1609996	0.0223312	0.00769801	0.00372085	rs1609996 + rs7552167	0.0180426	0.00769801	0.019088
1p36.11	rs4648879	1	25175246	A	0.2893	0.0263463	0.00768114	0.000603581	41207	0.298211	rs1609996	0.0228185	0.00768214	0.00297483	rs1609996 + rs7552167	0.018581	0.00768214	0.0155749
1p36.11	rs6687639	1	25176572	T	0.2783	0.0269284	0.00777153	0.000530231	41207	0.297217	rs1609996	0.0229932	0.00777257	0.00309393	rs1609996 + rs7552167	0.0187458	0.00777257	0.0158742
1p36.11	rs4424443	1	25177039	A	0.2781	0.0269887	0.00777324	0.000516596	41207	0.298211	rs1609996	0.0234186	0.00777429	0.00259268	rs1609996 + rs7552167	0.0191303	0.00777429	0.0138663
1p36.11	rs55869884	1	25177985	A	0.2781	0.0253179	0.00777338	0.00112596	41207	0.299205	rs1609996	0.0217727	0.00777429	0.00510075	rs1609996 + rs7552167	0.0174027	0.00777429	0.0251891
1p36.11	rs7526415	1	25180321	G	0.2843	0.0254033	0.00772136	0.00100187	41207	0.291252	rs1609996	0.0216833	0.00772228	0.00498667	rs1609996 + rs7552167	0.0174552	0.00772228	0.0237982
1p36.11	rs12184308	1	25181136	G	0.2842	0.0258846	0.00772214	0.0008023	41207	0.291252	rs1609996	0.0221643	0.0077231	0.00410642	rs1609996 + rs7552167	0.0179357	0.0077231	0.0202142
1p36.11	rs12184309	1	25181210	G	0.284	0.0253187	0.00772383	0.00104545	41207	0.297217	rs1609996	0.0214449	0.00772474	0.00550087	rs1609996 + rs7552167	0.0172639	0.00772474	0.0254249
1p36.11	rs10903107	1	25181314	A	0.284	0.0251025	0.00772384	0.00115405	41207	0.291252	rs1609996	0.0213814	0.00772474	0.00564173	rs1609996 + rs7552167	0.0171519	0.00772474	0.0263925
1p36.11	rs55851873	1	25182116	T	0.2724	0.0263335	0.00782339	0.000762667	41207	0.290258	rs1609996	0.0225392	0.00782437	0.00396865	rs1609996 + rs7552167	0.0183368	0.00782437	0.0191012
1p36.11	rs56262061	1	25182548	G	0.2725	0.0259082	0.00782253	0.000926315	41207	0.290258	rs1609996	0.0221143	0.00782348	0.00470356	rs1609996 + rs7552167	0.0179124	0.00782348	0.0220462
1p36.11	rs4500251	1	25184269	T	0.2575	0.0295588	0.00796518	0.000206442	41207	0.277336	rs1609996	0.0271566	0.00796641	0.000652294	rs1609996 + rs7552167	0.0230371	0.00796641	0.00383067
1p36.11	rs4328026	1	25184292	A	0.2574	0.0295625	0.00796619	0.000206442	41207	0.276342	rs1609996	0.0268032	0.00796742	0.000767948	rs1609996 + rs7552167	0.0224642	0.00796742	0.00480979
1p36.11	rs4382656	1	25184480	T	0.2641	0.0273037	0.00790038	0.000548255	41207	0.28827	rs1609996	0.0239888	0.00790143	0.00239739	rs1609996 + rs7552167	0.0195765	0.00790143	0.0132276
1p36.11	rs7349167	1	25184718	G	0.2637	0.0273249	0.00790423	0.000546225	41207	0.28827	rs1609996	0.0240083	0.00790528	0.00238946	rs1609996 + rs7552167	0.0195939	0.00790528	0.0131905
1p36.11	rs4437822	1	25185197	C	0.2697	0.0270594	0.00784786	0.000564754	41207	0.291252	rs1609996	0.023534	0.00784889	0.00271418	rs1609996 + rs7552167	0.0189006	0.00784889	0.0160376
1p36.11	rs72657015	1	25185677	T	0.0685	-0.0419173	0.0137886	0.00236578	41207	0.0606362	rs1609996	-0.0405398	0.01379	0.00328415	rs1609996 + rs7552167	-0.0351097	0.01379	0.0108954
1p36.11	rs4648880	1	25186151	G	0.376	-0.0342724	0.0071895	1.86989e-06	41207	0.365805	rs1609996	-0.0285798	0.0071914	7.06247e-05	rs1609996 + rs7552167	-0.0287986	0.0071914	6.21258e-05
1p36.11	rs12733198	1	25186242	C	0.3504	-0.023359	0.00875852	0.00765317	28629	0.336978	rs1609996	-0.0145675	0.00875945	0.0962999	rs1609996 + rs7552167	-0.0151298	0.00875945	0.0841226
1p36.11	rs12744402	1	25186410	A	0.378	-0.0351337	0.00718187	9.98164e-07	41207	0.364811	rs1609996	-0.0278362	0.00718387	0.000106706	rs1609996 + rs7552167	-0.027023	0.00718387	0.000168817
1p36.11	rs11587431	1	25186695	T	0.3472	-0.0360688	0.0073147	8.18097e-07	41207	0.332008	rs1609996	-0.027295	0.00731677	0.000191127	rs1609996 + rs7552167	-0.0279938	0.00731677	0.000130254
1p36.11	rs11586372	1	25187149	A	0.3753	-0.0360892	0.00719196	5.22122e-07	41207	0.361829	rs1609996	-0.029112	0.00719407	5.19526e-05	rs1609996 + rs7552167	-0.028564	0.00719407	7.17223e-05
1p36.11	rs6666252	1	25187557	T	0.399	-0.0297706	0.00711195	2.83913e-05	41207	0.387674	rs1609996	-0.0251712	0.00711338	0.000402303	rs1609996 + rs7552167	-0.0245638	0.00711338	0.000554021
1p36.11	rs11249183	1	25187611	A	0.3878	-0.0303844	0.00714758	2.12818e-05	41207	0.384692	rs1609996	-0.0253109	0.00714906	0.000399446	rs1609996 + rs7552167	-0.0247274	0.00714906	0.00054252
1p36.11	rs11249184	1	25187622	A	0.3882	-0.0303358	0.00714624	2.18593e-05	41207	0.387674	rs1609996	-0.0257141	0.00714771	0.000321252	rs1609996 + rs7552167	-0.0251038	0.00714771	0.000444511
1p36.11	rs11249185	1	25187795	T	0.3883	-0.0304343	0.00714589	2.05343e-05	41207	0.387674	rs1609996	-0.0258129	0.00714737	0.000304405	rs1609996 + rs7552167	-0.0252026	0.00714737	0.000421676
1p36.11	rs11249186	1	25187878	C	0.3882	-0.030667	0.00678775	6.24265e-06	45674	0.387674	rs1609996	-0.0260454	0.00678919	0.000124901	rs1609996 + rs7552167	-0.0254351	0.00678919	0.000179387
1p36.11	rs11249187	1	25187952	C	0.3895	-0.0300178	0.00678368	9.64423e-06	45674	0.387674	rs1609996	-0.025399	0.00678506	0.000181574	rs1609996 + rs7552167	-0.024789	0.00678506	0.000258726
1p36.11	rs6681012	1	25188064	A	0.3264	0.0203698	0.00705569	0.00388934	45674	0.326044	rs1609996	0.0135851	0.00705626	0.0541969	rs1609996 + rs7552167	0.0130238	0.00705626	0.0649341
1p36.11	rs12754986	1	25188202	A	0.3884	-0.0304615	0.00714555	2.01701e-05	41207	0.387674	rs1609996	-0.0258403	0.00714704	0.000299746	rs1609996 + rs7552167	-0.02523	0.00714704	0.000415355
1p36.11	rs4649030	1	25188381	A	0.3875	-0.0305244	0.00714858	1.95473e-05	41207	0.387674	rs1609996	-0.0259013	0.00715008	0.000291753	rs1609996 + rs7552167	-0.0252907	0.00715008	0.000404507
1p36.11	rs4649031	1	25188395	T	0.3883	-0.0303629	0.0071459	2.14727e-05	41207	0.387674	rs1609996	-0.0257415	0.00714737	0.000316352	rs1609996 + rs7552167	-0.0251312	0.00714737	0.000437871
1p36.11	rs10903108	1	25188940	T	0.3442	-0.0383802	0.00696177	3.52768e-08	45674	0.327038	rs1609996	-0.029782	0.00696401	1.89798e-05	rs1609996 + rs7552167	-0.0303579	0.00696401	1.30507e-05
1p36.11	rs10903109	1	25188993	T	0.3461	-0.0358616	0.00732018	9.63256e-07	41207	0.327038	rs1609996	-0.0272746	0.00732222	0.000195392	rs1609996 + rs7552167	-0.0278496	0.00732222	0.0001427
1p36.11	rs4072970	1	25189302	A	0.3459	-0.0359762	0.00732117	8.92367e-07	41207	0.327038	rs1609996	-0.027388	0.00732322	0.000184102	rs1609996 + rs7552167	-0.0279632	0.00732322	0.000134305
1p36.11	rs4072968	1	25189377	C	0.3561	-0.0362603	0.00727241	6.16421e-07	41207	0.33996	rs1609996	-0.0264299	0.00727452	0.000279907	rs1609996 + rs7552167	-0.0269525	0.00727452	0.000211347
1p36.11	rs4072969	1	25189491	A	0.3457	-0.0353518	0.00732224	1.37911e-06	41207	0.327038	rs1609996	-0.0267624	0.00732422	0.000258225	rs1609996 + rs7552167	-0.0273377	0.00732422	0.000189588
1p36.11	rs4282746	1	25189802	A	0.343	-0.0352783	0.0073359	1.51687e-06	41207	0.32505	rs1609996	-0.0266949	0.00733787	0.000274798	rs1609996 + rs7552167	-0.0273746	0.00733787	0.000191024
1p36.11	rs11249188	1	25190527	G	0.3479	-0.0343566	0.00731146	2.61438e-06	41207	0.335984	rs1609996	-0.0266936	0.00731333	0.000262251	rs1609996 + rs7552167	-0.0274343	0.00731333	0.00017594
1p36.11	rs3116870	1	25192268	G	0.0148	0.0752864	0.0288454	0.00905422	41207	0.0258449	rs1609996	0.0432242	0.0288474	0.134036	rs1609996 + rs7552167	0.0439727	0.0288474	0.127428
1p36.11	rs7555775	1	25192405	C	0.3788	0.0235506	0.00718005	0.00103807	41207	0.380716	rs1609996	0.0129727	0.0071809	0.0708306	rs1609996 + rs7552167	0.0137538	0.0071809	0.0554497
1p36.11	rs2056956	1	25192559	G	0.366	-0.0277707	0.00723006	0.000122534	41207	0.360835	rs1609996	-0.0225946	0.00723127	0.00178062	rs1609996 + rs7552167	-0.0231939	0.00723127	0.00133919
1p36.11	rs3131514	1	25193199	C	0.2925	-0.0290879	0.00727199	6.33425e-05	45674	0.281312	rs1609996	-0.0220572	0.00727318	0.00242394	rs1609996 + rs7552167	-0.0239026	0.00727318	0.00101476
1p36.11	rs12058690	1	25193278	G	0.3128	0.0233904	0.00713558	0.00104545	45674	0.32008	rs1609996	0.0248562	0.00713634	0.000495745	rs1609996 + rs7552167	0.0230035	0.00713634	0.00126664
1p36.11	rs3131516	1	25193927	G	0.4586	0.0219066	0.00699	0.00172441	41207	0.481113	rs1609996	0.0209847	0.00699074	0.00268402	rs1609996 + rs7552167	0.0206748	0.00699074	0.00310198
1p36.11	rs2361150	1	25194299	G	0.2958	0.0215072	0.0072488	0.00300721	45674	0.303181	rs1609996	0.0252962	0.00724942	0.000484085	rs1609996 + rs7552167	0.0244233	0.00724942	0.000754432
1p36.11	rs2206047	1	25194700	A	0.3637	0.0244817	0.00687689	0.000370855	45674	0.364811	rs1609996	0.0127713	0.00687777	0.0633264	rs1609996 + rs7552167	0.014214	0.00687777	0.038767
1p36.11	rs111297723	1	25195499	G	0.0146	0.0811348	0.029039	0.00520605	41207	0.0258449	rs1609996	0.0488571	0.0290413	0.092505	rs1609996 + rs7552167	0.0496106	0.0290413	0.0875851
1p36.11	rs7523614	1	25196480	A	0.3572	-0.0264135	0.0087202	0.00245365	28629	0.338966	rs1609996	-0.0176756	0.00872144	0.0426949	rs1609996 + rs7552167	-0.0189022	0.00872144	0.0302102
1p36.11	rs4648881	1	25197155	A	0.4882	-0.0321809	0.0066175	1.1562e-06	45674	0.496024	rs1609996	-0.0302361	0.00661914	4.92436e-06	rs1609996 + rs7552167	-0.0313146	0.00661914	2.23503e-06
1p36.11	rs4649032	1	25197586	T	0.4862	-0.026549	0.00696825	0.000138967	41207	0.497018	rs1609996	-0.0255929	0.00696939	0.000240489	rs1609996 + rs7552167	-0.0260684	0.00696939	0.00018372
1p36.11	rs3131520	1	25198575	T	0.3469	0.0205181	0.00695059	0.00315723	45674	0.335984	rs1609996	0.0119272	0.00695118	0.0861884	rs1609996 + rs7552167	0.0121067	0.00695118	0.0815662
1p36.11	rs6686594	1	25199282	C	0.4857	-0.0270583	0.0069684	0.000103176	41207	0.496024	rs1609996	-0.0263817	0.00696959	0.000153548	rs1609996 + rs7552167	-0.0270167	0.00696959	0.000106024
1p36.11	rs6682408	1	25200246	G	0.4869	-0.0269869	0.00696795	0.000107504	41207	0.497018	rs1609996	-0.0262895	0.00696913	0.000161767	rs1609996 + rs7552167	-0.02699	0.00696913	0.000107596
1p36.11	rs3116860	1	25203009	T	0.328	0.0207599	0.00704681	0.00321912	45674	0.318091	rs1609996	0.0132689	0.0070474	0.0597258	rs1609996 + rs7552167	0.0137836	0.0070474	0.0504846
1p36.11	rs10903110	1	25203390	T	0.487	-0.0305093	0.00661807	4.02669e-06	45674	0.496024	rs1609996	-0.0298327	0.00661953	6.58203e-06	rs1609996 + rs7552167	-0.0304677	0.00661953	4.17045e-06
1p36.11	rs4649033	1	25207629	G	0.4695	-0.034365	0.00662776	2.16015e-07	45674	0.473161	rs1609996	-0.0306346	0.00662964	3.82167e-06	rs1609996 + rs7552167	-0.031525	0.00662964	1.98287e-06
1p36.11	rs10903111	1	25210366	T	0.3431	0.0204842	0.00733675	0.00523834	41207	0.329026	rs1609996	0.0196354	0.00733735	0.00744884	rs1609996 + rs7552167	0.0193725	0.00733735	0.00828421
1p36.11	rs4649034	1	25210815	G	0.4694	-0.0319808	0.00697813	4.58352e-06	41207	0.474155	rs1609996	-0.0287181	0.00697982	3.88102e-05	rs1609996 + rs7552167	-0.0296832	0.00697982	2.11189e-05
1p36.11	rs77296845	1	25211198	C	0.0159	0.0752652	0.0278451	0.00687167	41207	0.0258449	rs1609996	0.0443147	0.0278472	0.11153	rs1609996 + rs7552167	0.0450373	0.0278472	0.105814
1p36.11	rs11580498	1	25212673	C	0.3249	0.0198361	0.00706413	0.00498502	45674	0.303181	rs1609996	0.0217541	0.00706466	0.00207499	rs1609996 + rs7552167	0.0214181	0.00706466	0.00243159
1p36.11	rs58931247	1	25213542	A	0.016	0.0731461	0.0277594	0.00841373	41207	0.0258449	rs1609996	0.0422909	0.0277614	0.127666	rs1609996 + rs7552167	0.0430113	0.0277614	0.121306
1p36.11	rs12124858	1	25215247	C	0.2254	0.0357681	0.00999947	0.00034756	28629	0.234592	rs1609996	0.0288054	0.0100015	0.00397548	rs1609996 + rs7552167	0.0300202	0.0100015	0.00268602
1p36.11	rs140375722	1	25215321	A	0.0167	0.0748833	0.0271809	0.00586921	41207	0.0258449	rs1609996	0.044671	0.0271831	0.100313	rs1609996 + rs7552167	0.0453763	0.0271831	0.0950606
1p36.11	rs10903113	1	25215750	T	0.3141	0.0197653	0.00712778	0.00555421	45674	0.293241	rs1609996	0.0205858	0.0071283	0.00387825	rs1609996 + rs7552167	0.0207484	0.0071283	0.00360613
1p36.11	rs12402692	1	25216378	A	0.4878	-0.028107	0.00696752	5.48353e-05	41207	0.480119	rs1609996	-0.0252887	0.00696881	0.000284696	rs1609996 + rs7552167	-0.0261836	0.00696881	0.000171786
1p36.11	rs2370230	1	25219141	C	0.487	-0.0280176	0.00696781	5.79516e-05	41207	0.479125	rs1609996	-0.0254763	0.00696909	0.00025657	rs1609996 + rs7552167	-0.0263049	0.00696909	0.000160322
1p36.11	rs11249197	1	25220498	T	0.488	-0.0280719	0.00696746	5.60146e-05	41207	0.480119	rs1609996	-0.0252537	0.00696875	0.000290256	rs1609996 + rs7552167	-0.0261485	0.00696875	0.000175248
1p36.11	rs9438857	1	25221024	G	0.3199	0.0210954	0.0074674	0.00472806	41207	0.335984	rs1609996	0.0264137	0.00746803	0.000404855	rs1609996 + rs7552167	0.0284359	0.00746803	0.000140272
1p36.11	rs11249198	1	25221489	T	0.3195	0.0210128	0.00746988	0.00490817	41207	0.335984	rs1609996	0.0263328	0.00747051	0.00042364	rs1609996 + rs7552167	0.0283557	0.00747051	0.000147232
1p36.11	rs6663310	1	25222379	C	0.3219	0.0218311	0.00708113	0.00204925	45674	0.337972	rs1609996	0.0274857	0.00708179	0.000103954	rs1609996 + rs7552167	0.0293586	0.00708179	3.38863e-05
1p36.11	rs1474613	1	25223836	G	0.4856	0.0292456	0.00696822	2.70474e-05	41207	0.492048	rs1609996	0.0288152	0.00696963	3.55901e-05	rs1609996 + rs7552167	0.029346	0.00696963	2.54752e-05
1p36.11	rs9438858	1	25223905	A	0.4263	0.0234033	0.00704282	0.000890549	41207	0.429423	rs1609996	0.0236074	0.00704368	0.000803557	rs1609996 + rs7552167	0.0229273	0.00704368	0.00113387
1p36.11	rs7553295	1	25224010	T	0.251	0.0257283	0.00762998	0.000746244	45674	0.240557	rs1609996	0.021769	0.00763085	0.0043341	rs1609996 + rs7552167	0.021847	0.00763085	0.00419674
1p36.11	rs9438859	1	25224321	C	0.2409	0.0261023	0.0077363	0.000740844	45674	0.266402	rs1609996	0.0216846	0.00773718	0.0050684	rs1609996 + rs7552167	0.0230011	0.00773718	0.002951
1p36.11	rs9438860	1	25224957	C	0.4084	0.0266558	0.00708554	0.00016856	41207	0.404573	rs1609996	0.0224993	0.00708668	0.00149902	rs1609996 + rs7552167	0.0223567	0.00708668	0.00160633
1p36.11	rs116010861	1	25226986	A	0.018	0.0756338	0.026198	0.00388934	41207	0.0119284	rs1609996	0.0584737	0.0262004	0.025629	rs1609996 + rs7552167	0.0485617	0.0262004	0.0638146
1p36.11	rs9438875	1	25231562	T	0.3571	0.0275487	0.0072688	0.000150647	41207	0.347913	rs1609996	0.0244818	0.00726997	0.000758484	rs1609996 + rs7552167	0.0238298	0.00726997	0.00104604
1p36.11	rs34878696	1	25234062	G	0.4279	0.0280928	0.00703904	6.57953e-05	41207	0.432406	rs1609996	0.0223495	0.00704032	0.00150098	rs1609996 + rs7552167	0.0225811	0.00704032	0.0013394
1p36.11	rs113470029	1	25234489	C	0.4155	0.0320899	0.00847819	0.000153709	28629	0.437376	rs1609996	0.0261625	0.00848016	0.00203455	rs1609996 + rs7552167	0.0262877	0.00848016	0.00193581
1p36.11	rs72874394	1	25234515	A	0.4139	0.0318791	0.00848299	0.000171277	28629	0.417495	rs1609996	0.0277461	0.00848493	0.00107531	rs1609996 + rs7552167	0.0283134	0.00848493	0.00084717
1p36.11	rs111733290	1	25234668	C	0.4434	0.0223322	0.00841137	0.00793084	28629	0.471173	rs1609996	0.0174187	0.00841226	0.0383927	rs1609996 + rs7552167	0.0175386	0.00841226	0.0370793
1p36.11	rs12082398	1	25234781	C	0.4193	0.0309906	0.00846739	0.000252215	28629	0.43837	rs1609996	0.0253363	0.00846922	0.00277547	rs1609996 + rs7552167	0.0258437	0.00846922	0.0022771
1p36.11	rs962544	1	25235108	C	0.4278	0.0278896	0.00703927	7.43245e-05	41207	0.432406	rs1609996	0.0221461	0.00704053	0.00165797	rs1609996 + rs7552167	0.0223777	0.00704053	0.00148082
1p36.11	rs1984520	1	25237986	T	0.3782	0.0259488	0.00718207	0.000302675	41207	0.372763	rs1609996	0.0245624	0.00718312	0.000627463	rs1609996 + rs7552167	0.0238272	0.00718312	0.000909554
1p36.11	rs6699680	1	25238631	G	0.4365	0.0276892	0.00702237	8.04687e-05	41207	0.437376	rs1609996	0.0220048	0.00702361	0.00173047	rs1609996 + rs7552167	0.0225792	0.00702361	0.00130554
1p36.11	rs2236850	1	25240341	C	0.4347	0.0296752	0.00667309	8.70778e-06	45674	0.439364	rs1609996	0.0238089	0.00667446	0.000360856	rs1609996 + rs7552167	0.0238018	0.00667446	0.000362327
1p36.11	rs2282718	1	25241056	A	0.3808	0.0262562	0.00681272	0.000116204	45674	0.375746	rs1609996	0.0289583	0.00681376	2.13789e-05	rs1609996 + rs7552167	0.0275464	0.00681376	5.2826e-05
1p36.11	rs2236851	1	25243554	T	0.1745	-0.0330815	0.00917656	0.000312153	41207	0.145129	rs1609996	-0.0142855	0.0091779	0.119586	rs1609996 + rs7552167	-0.00858851	0.0091779	0.349386
1p36.11	rs7518125	1	25249252	C	0.4335	0.0322237	0.0084311	0.000132374	28629	0.416501	rs1609996	0.0329182	0.0084331	9.48303e-05	rs1609996 + rs7552167	0.0326613	0.0084331	0.00010751
1p36.11	rs10794666	1	25250830	C	0.441	0.01993	0.00701515	0.00449723	41207	0.424453	rs1609996	0.0192445	0.00701575	0.00608719	rs1609996 + rs7552167	0.0186707	0.00701575	0.00778503
1p36.11	rs1507101	1	25251326	G	0.439	0.0245848	0.00701821	0.000460049	41207	0.424453	rs1609996	0.023899	0.00701917	0.000662096	rs1609996 + rs7552167	0.0233248	0.00701917	0.00089049
1p36.11	rs742230	1	25251424	G	0.4359	0.0271252	0.00667122	4.78269e-05	45674	0.417495	rs1609996	0.0275811	0.00667235	3.57061e-05	rs1609996 + rs7552167	0.0272542	0.00667235	4.41447e-05
1p36.11	rs742231	1	25251456	G	0.4379	0.0233423	0.00702024	0.000884185	41207	0.417495	rs1609996	0.023798	0.0070211	0.000700204	rs1609996 + rs7552167	0.0234713	0.0070211	0.000828903
1p36.11	rs742232	1	25251706	T	0.4378	0.0228025	0.00702047	0.00116219	41207	0.417495	rs1609996	0.0232582	0.00702128	0.000924567	rs1609996 + rs7552167	0.0229314	0.00702128	0.00109083
1p36.11	rs760805	1	25251923	A	0.4414	0.0200894	0.00701447	0.00418328	41207	0.424453	rs1609996	0.019404	0.00701508	0.00567414	rs1609996 + rs7552167	0.0188302	0.00701508	0.00726933
1p36.11	rs7517302	1	25254317	C	0.438	0.0233417	0.00702007	0.000884185	41207	0.418489	rs1609996	0.0235578	0.00702092	0.000792607	rs1609996 + rs7552167	0.0231624	0.00702092	0.000970135
1p36.11	rs4649037	1	25258301	G	0.4372	0.0224479	0.00702156	0.00138865	41207	0.417495	rs1609996	0.0231657	0.00702235	0.000970789	rs1609996 + rs7552167	0.0228399	0.00702235	0.0011441
1p36.11	rs3845302	1	25259884	C	0.4358	0.0183407	0.00702439	0.00902779	41207	0.417495	rs1609996	0.0190587	0.00702489	0.00666707	rs1609996 + rs7552167	0.0187328	0.00702489	0.00766148
1p36.11	rs4648883	1	25261203	T	0.4366	0.0222759	0.00702266	0.00151393	41207	0.417495	rs1609996	0.0229938	0.00702343	0.00106086	rs1609996 + rs7552167	0.0226679	0.00702343	0.0012489
1p36.11	rs4648884	1	25261386	T	0.4368	0.0221694	0.0070223	0.00159401	41207	0.417495	rs1609996	0.0228873	0.00702307	0.00111856	rs1609996 + rs7552167	0.0225614	0.00702307	0.00131596
1p36.11	rs10903115	1	25261696	A	0.4376	0.0224457	0.00702085	0.00138865	41207	0.417495	rs1609996	0.0231665	0.00702163	0.000969252	rs1609996 + rs7552167	0.0230727	0.00702163	0.00101639
1p36.11	rs11249204	1	25261740	A	0.4336	0.0219492	0.00702825	0.00179018	41207	0.416501	rs1609996	0.0223819	0.007029	0.00145144	rs1609996 + rs7552167	0.0221239	0.007029	0.00164658
1p36.11	rs1005733	1	25261960	T	0.4385	0.0238948	0.00666706	0.000338372	45674	0.423459	rs1609996	0.0231872	0.00666793	0.000506256	rs1609996 + rs7552167	0.0226817	0.00666793	0.000669879
1p36.11	rs1005734	1	25262022	C	0.4401	0.0278226	0.0066641	2.97986e-05	45674	0.423459	rs1609996	0.0271154	0.0066653	4.73902e-05	rs1609996 + rs7552167	0.0266101	0.0066653	6.54264e-05
1p36.11	rs77435405	1	25263043	T	0.0249	0.0788129	0.0223519	0.000421887	41207	0.0149105	rs1609996	0.0665496	0.022355	0.00291142	rs1609996 + rs7552167	0.062244	0.022355	0.00536366
1p36.11	rs906296	1	25264658	C	0.2482	0.0351995	0.00806218	1.26542e-05	41207	0.238569	rs1609996	0.0171951	0.00806394	0.032979	rs1609996 + rs7552167	0.0152893	0.00806394	0.0579591
1p36.11	rs12725096	1	25268289	T	0.0495	-0.0437094	0.0160578	0.00648881	41207	0.0467197	rs1609996	-0.00485143	0.0160591	0.762577	rs1609996 + rs7552167	0.00131158	0.0160591	0.934907
1p36.11	rs61774731	1	25269355	A	0.0987	0.0327102	0.011678	0.00509445	41207	0.106362	rs1609996	0.00291766	0.011679	0.802726	rs1609996 + rs7552167	0.00359262	0.011679	0.758377
1p36.11	rs61774732	1	25270251	A	0.096	0.0387559	0.011823	0.00104545	41207	0.104374	rs1609996	0.0089793	0.0118244	0.447622	rs1609996 + rs7552167	0.0106517	0.0118244	0.367683
1p36.11	rs61774733	1	25270344	A	0.159	0.0320028	0.00952464	0.000779425	41207	0.163022	rs1609996	0.023104	0.00952583	0.0152915	rs1609996 + rs7552167	0.0224347	0.00952583	0.0185155
1p36.11	rs1395621	1	25270572	C	0.5037	0.0503257	0.0069626	4.90159e-13	41207	0.49503	rs1609996	0.0278255	0.00696693	6.49822e-05	rs1609996 + rs7552167	0.0260605	0.00696693	0.000183578
1p36.11	rs7551188	1	25273200	C	0.4891	0.0213966	0.00661818	0.00122498	45674	0.473161	rs1609996	0.00390341	0.00661887	0.555365	rs1609996 + rs7552167	-0.000239611	0.00661887	0.971122
1p36.11	rs876109	1	25273288	T	0.3669	-0.0427765	0.00722454	3.1999e-09	41207	0.363817	rs1609996	-0.0115008	0.00722752	0.111554	rs1609996 + rs7552167	-0.0093958	0.00722752	0.1936
1p36.11	rs6688058	1	25274998	A	0.1311	0.0330132	0.00980201	0.000757156	45674	0.145129	rs1609996	0.00290432	0.00980312	0.767028	rs1609996 + rs7552167	0.0059956	0.00980312	0.540802
1p36.11	rs1293203	1	25275859	T	0.3321	-0.0387437	0.00739384	1.60577e-07	41207	0.333002	rs1609996	-0.00989613	0.00739621	0.180896	rs1609996 + rs7552167	-0.00587891	0.00739621	0.426698
1p36.11	rs61774734	1	25276537	A	0.1049	0.0327136	0.0113668	0.00400205	41207	0.120278	rs1609996	0.00236373	0.0113678	0.835282	rs1609996 + rs7552167	0.00289012	0.0113678	0.799312
1p36.11	rs11249206	1	25277982	C	0.4658	-0.0300628	0.00698161	1.66233e-05	41207	0.475149	rs1609996	-0.0117719	0.00698309	0.0918395	rs1609996 + rs7552167	-0.00947402	0.00698309	0.174874
1p36.11	rs1507099	1	25278451	A	0.3431	-0.0451559	0.00733407	7.41358e-10	41207	0.338966	rs1609996	-0.0110205	0.00733735	0.133103	rs1609996 + rs7552167	-0.00919341	0.00733735	0.21022
1p36.11	rs10127543	1	25279116	G	0.4723	-0.0272074	0.00697625	9.61927e-05	41207	0.480119	rs1609996	-0.00873823	0.00697745	0.210442	rs1609996 + rs7552167	-0.00653423	0.00697745	0.349027
1p36.11	rs2135756	1	25279180	C	0.4706	-0.0310553	0.00662724	2.78596e-06	45674	0.479125	rs1609996	-0.0123935	0.00662876	0.061532	rs1609996 + rs7552167	-0.010343	0.00662876	0.118684
1p36.11	rs61774735	1	25279639	T	0.113	0.0312119	0.0110017	0.00455396	41207	0.126243	rs1609996	0.000769216	0.0110027	0.944264	rs1609996 + rs7552167	0.00191473	0.0110027	0.861847
1p36.11	rs12124894	1	25280908	T	0.1127	0.0309398	0.0110145	0.00496956	41207	0.126243	rs1609996	0.000461762	0.0110155	0.966563	rs1609996 + rs7552167	0.0016086	0.0110155	0.883897
1p36.11	rs4478762	1	25281015	A	0.1141	0.0372306	0.0104054	0.000346233	45674	0.126243	rs1609996	0.00691614	0.0104068	0.506318	rs1609996 + rs7552167	0.00805682	0.0104068	0.438818
1p36.11	rs1848186	1	25282856	G	0.3558	-0.0466303	0.00727235	1.43623e-10	41207	0.347913	rs1609996	-0.0115605	0.00727589	0.112087	rs1609996 + rs7552167	-0.0101574	0.00727589	0.162702
1p36.11	rs1848185	1	25282961	T	0.354	-0.0511209	0.00691477	1.43552e-13	45674	0.347913	rs1609996	-0.0160111	0.00691883	0.0206605	rs1609996 + rs7552167	-0.0146064	0.00691883	0.0347632
1p36.11	rs4288539	1	25282993	G	0.3549	-0.0468604	0.00727645	1.19474e-10	41207	0.347913	rs1609996	-0.0117707	0.00728003	0.105912	rs1609996 + rs7552167	-0.0103668	0.00728003	0.154446
1p36.11	rs11249207	1	25283069	C	0.3549	-0.0468386	0.00727646	1.21858e-10	41207	0.347913	rs1609996	-0.0117488	0.00728003	0.106561	rs1609996 + rs7552167	-0.010345	0.00728003	0.155315
1p36.11	rs11249208	1	25283126	G	0.3549	-0.0467223	0.00727648	1.35382e-10	41207	0.347913	rs1609996	-0.0116325	0.00728003	0.110072	rs1609996 + rs7552167	-0.0102286	0.00728003	0.160013
1p36.11	rs10903116	1	25283162	C	0.355	-0.0469155	0.00727598	1.13336e-10	41207	0.347913	rs1609996	-0.0118281	0.00727957	0.104199	rs1609996 + rs7552167	-0.0104243	0.00727957	0.152147
1p36.11	rs12031692	1	25283274	A	0.3548	-0.046907	0.00727691	1.14841e-10	41207	0.347913	rs1609996	-0.011815	0.00728049	0.104625	rs1609996 + rs7552167	-0.010411	0.00728049	0.15272
1p36.11	rs11580845	1	25283356	C	0.3548	-0.0450967	0.00727719	5.75495e-10	41207	0.346918	rs1609996	-0.0100571	0.00728049	0.167161	rs1609996 + rs7552167	-0.00858386	0.00728049	0.238389
1p36.11	rs10903117	1	25283592	G	0.3511	-0.0467638	0.00729431	1.44568e-10	41207	0.347913	rs1609996	-0.0115882	0.00729785	0.112312	rs1609996 + rs7552167	-0.0101808	0.00729785	0.163003
1p36.11	rs7527098	1	25284666	T	0.3523	-0.0455695	0.00728879	4.05229e-10	41207	0.347913	rs1609996	-0.0106904	0.00729216	0.142644	rs1609996 + rs7552167	-0.00928524	0.00729216	0.202905
1p36.11	rs6600245	1	25284678	T	0.3498	-0.0471538	0.00730048	1.05397e-10	41207	0.346918	rs1609996	-0.0121218	0.00730409	0.0969981	rs1609996 + rs7552167	-0.0106385	0.00730409	0.145253
1p36.11	rs115130234	1	25285828	T	0.0307	0.0640048	0.0201908	0.00152439	41207	0.0407555	rs1609996	0.0286809	0.020193	0.15551	rs1609996 + rs7552167	0.0347676	0.020193	0.0851125
1p36.11	rs4648888	1	25286151	C	0.3533	-0.0472648	0.00728383	8.6408e-11	41207	0.348907	rs1609996	-0.011279	0.00728746	0.121689	rs1609996 + rs7552167	-0.00994	0.00728746	0.172572
1p36.11	rs72657048	1	25289734	C	0.4889	-0.0522354	0.00696379	6.33328e-14	41207	0.456262	rs1609996	NA	NA	NA	rs1609996 + rs7552167	NA	NA	NA
1p36.11	rs6672420	1	25291010	A	0.506	-0.0514058	0.00696272	1.54762e-13	41207	0.479125	rs1609996	0.00413029	0.00696724	0.553304	rs1609996 + rs7552167	0.00486031	0.00696724	0.48543
1p36.11	rs7528484	1	25292668	C	0.4869	-0.0558287	0.00696379	1.08359e-15	41207	0.456262	rs1609996	NA	NA	NA	rs1609996 + rs7552167	NA	NA	NA
1p36.11	rs7536201	1	25293084	T	0.4869	-0.0556827	0.00696381	1.28526e-15	41207	0.456262	rs1609996	NA	NA	NA	rs1609996 + rs7552167	NA	NA	NA
1p36.11	rs11249212	1	25293201	A	0.4854	-0.0555552	0.00696442	1.49933e-15	41207	0.454274	rs1609996	NA	NA	NA	rs1609996 + rs7552167	NA	NA	NA
1p36.11	rs7414934	1	25293216	A	0.4865	-0.0521442	0.00696463	7.04657e-14	41207	0.456262	rs1609996	NA	NA	NA	rs1609996 + rs7552167	NA	NA	NA
1p36.11	rs11249213	1	25293237	G	0.4865	-0.0520538	0.00696464	7.77931e-14	41207	0.456262	rs1609996	NA	NA	NA	rs1609996 + rs7552167	NA	NA	NA
1p36.11	rs4265380	1	25293356	C	0.4868	-0.055669	0.00696385	1.3063e-15	41207	0.456262	rs1609996	NA	NA	NA	rs1609996 + rs7552167	NA	NA	NA
1p36.11	rs4648889	1	25293829	G	0.4864	-0.0519984	0.00696469	8.26693e-14	41207	0.456262	rs1609996	NA	NA	NA	rs1609996 + rs7552167	NA	NA	NA
1p36.11	rs4649040	1	25293902	C	0.4863	-0.0518943	0.00696475	9.26354e-14	41207	0.456262	rs1609996	NA	NA	NA	rs1609996 + rs7552167	NA	NA	NA
1p36.11	rs4648890	1	25293941	G	0.4864	-0.0555242	0.00696403	1.54868e-15	41207	0.455268	rs1609996	NA	NA	NA	rs1609996 + rs7552167	NA	NA	NA
1p36.11	rs7523328	1	25294195	G	0.4871	-0.055397	0.0069638	1.79132e-15	41207	0.455268	rs1609996	NA	NA	NA	rs1609996 + rs7552167	NA	NA	NA
1p36.11	rs7523334	1	25294206	G	0.4915	-0.0374807	0.00696538	7.40732e-08	41207	0.455268	rs1609996	NA	NA	NA	rs1609996 + rs7552167	NA	NA	NA
1p36.11	rs7532198	1	25294208	C	0.4916	-0.0373414	0.00696538	8.27625e-08	41207	0.455268	rs1609996	NA	NA	NA	rs1609996 + rs7552167	NA	NA	NA
1p36.11	rs7523412	1	25294264	G	0.4876	-0.0559101	0.00696352	9.82704e-16	41207	0.457256	rs1609996	NA	NA	NA	rs1609996 + rs7552167	NA	NA	NA
1p36.11	rs7536848	1	25294345	A	0.486	-0.0515961	0.00696492	1.28218e-13	41207	0.456262	rs1609996	NA	NA	NA	rs1609996 + rs7552167	NA	NA	NA
1p36.11	rs7525903	1	25294573	G	0.5059	-0.0302106	0.008357	0.000300348	28629	0.456262	rs1609996	NA	NA	NA	rs1609996 + rs7552167	NA	NA	NA
1p36.11	rs7542079	1	25294607	T	0.4818	-0.0521876	0.0069667	6.83508e-14	41207	0.455268	rs1609996	NA	NA	NA	rs1609996 + rs7552167	NA	NA	NA
1p36.11	rs7542147	1	25294618	T	0.4861	-0.0515889	0.00696488	1.29188e-13	41207	0.456262	rs1609996	NA	NA	NA	rs1609996 + rs7552167	NA	NA	NA
1p36.11	rs10903118	1	25294878	T	0.4837	-0.0588088	0.00661517	6.11089e-19	45674	0.456262	rs1609996	NA	NA	NA	rs1609996 + rs7552167	NA	NA	NA
1p36.11	rs10903119	1	25294902	A	0.486	-0.0514014	0.00696495	1.5829e-13	41207	0.456262	rs1609996	NA	NA	NA	rs1609996 + rs7552167	NA	NA	NA
1p36.11	rs7529070	1	25295580	G	0.4829	-0.0586733	0.00661555	7.38057e-19	45674	0.454274	rs1609996	NA	NA	NA	rs1609996 + rs7552167	NA	NA	NA
1p36.11	rs10751775	1	25296478	T	0.4842	-0.0555384	0.00696493	1.5362e-15	41207	0.45328	rs1609996	NA	NA	NA	rs1609996 + rs7552167	NA	NA	NA
1p36.11	rs10751776	1	25296743	A	0.4839	-0.0517835	0.00696577	1.05362e-13	41207	0.45328	rs1609996	NA	NA	NA	rs1609996 + rs7552167	NA	NA	NA
1p36.11	rs11249215	1	25297184	G	0.4999	-0.0535094	0.00661263	5.86929e-16	45674	0.475149	rs1609996	0.00167648	0.00661729	0.799999	rs1609996 + rs7552167	0.00151558	0.00661729	0.818843
1p36.11	rs11581762	1	25298408	A	0.2487	0.0301685	0.00765309	8.0805e-05	45674	0.253479	rs1609996	-0.00636298	0.00765431	0.405807	rs1609996 + rs7552167	-0.00696645	0.00765431	0.362751
1p36.11	rs7555518	1	25299404	T	0.4895	-0.0516707	0.00696371	1.1712e-13	41207	0.456262	rs1609996	NA	NA	NA	rs1609996 + rs7552167	NA	NA	NA
1p36.11	rs12407074	1	25299432	T	0.4895	-0.0516707	0.00696371	1.1712e-13	41207	0.456262	rs1609996	NA	NA	NA	rs1609996 + rs7552167	NA	NA	NA
1p36.11	rs11583823	1	25299473	T	0.0482	-0.05077	0.0154457	0.00101261	45674	0.0467197	rs1609996	-0.0100666	0.0154474	0.514613	rs1609996 + rs7552167	-0.00501938	0.0154474	0.74523
1p36.11	rs7550552	1	25299602	C	0.4895	-0.0516777	0.00696371	1.16239e-13	41207	0.456262	rs1609996	NA	NA	NA	rs1609996 + rs7552167	NA	NA	NA
1p36.11	rs7550635	1	25299637	C	0.4895	-0.0516707	0.00696371	1.1712e-13	41207	0.457256	rs1609996	NA	NA	NA	rs1609996 + rs7552167	NA	NA	NA
1p36.11	rs7542123	1	25299816	G	0.4895	-0.0516777	0.00696371	1.16239e-13	41207	0.456262	rs1609996	NA	NA	NA	rs1609996 + rs7552167	NA	NA	NA
1p36.11	rs7513156	1	25299836	T	0.4895	-0.0516846	0.00696371	1.15365e-13	41207	0.456262	rs1609996	NA	NA	NA	rs1609996 + rs7552167	NA	NA	NA
1p36.11	rs10903121	1	25300042	G	0.49	-0.0553549	0.00696288	1.86512e-15	41207	0.456262	rs1609996	NA	NA	NA	rs1609996 + rs7552167	NA	NA	NA
1p36.11	rs11249218	1	25300256	A	0.4894	-0.0518031	0.00696371	1.0145e-13	41207	0.456262	rs1609996	NA	NA	NA	rs1609996 + rs7552167	NA	NA	NA
1p36.11	rs11249219	1	25300369	C	0.5046	-0.0317049	0.00835658	0.00014824	28629	0.456262	rs1609996	NA	NA	NA	rs1609996 + rs7552167	NA	NA	NA
1p36.11	rs11249220	1	25300436	T	0.3524	-0.0535304	0.00728701	2.04226e-13	41207	0.333002	rs1609996	-0.00796356	0.00729169	0.274771	rs1609996 + rs7552167	-0.0075947	0.00729169	0.297618
1p36.11	rs11249221	1	25300541	T	0.4898	-0.0556821	0.00696287	1.27487e-15	41207	0.456262	rs1609996	NA	NA	NA	rs1609996 + rs7552167	NA	NA	NA
1p36.11	rs12036815	1	25300632	C	0.4898	-0.0554666	0.00696291	1.63893e-15	41207	0.456262	rs1609996	NA	NA	NA	rs1609996 + rs7552167	NA	NA	NA
1p36.11	rs12130556	1	25301370	G	0.3531	-0.0566992	0.00728313	6.97132e-15	41207	0.333002	rs1609996	-0.0108008	0.0072884	0.138362	rs1609996 + rs7552167	-0.0104317	0.0072884	0.152353
1p36.11	rs7545113	1	25301477	T	0.4894	-0.0517613	0.00696372	1.06162e-13	41207	0.456262	rs1609996	NA	NA	NA	rs1609996 + rs7552167	NA	NA	NA
1p36.11	rs7547501	1	25301653	T	0.5039	-0.0314539	0.00835652	0.000167217	28629	0.454274	rs1609996	NA	NA	NA	rs1609996 + rs7552167	NA	NA	NA
1p36.11	rs2135755	1	25302495	G	0.4894	-0.0516918	0.00696373	1.14497e-13	41207	0.456262	rs1609996	NA	NA	NA	rs1609996 + rs7552167	NA	NA	NA
1p36.11	rs2135754	1	25302758	G	0.3526	-0.0567029	0.00728548	7.08246e-15	41207	0.333002	rs1609996	-0.0107897	0.00729075	0.138894	rs1609996 + rs7552167	-0.0104205	0.00729075	0.152925
1p36.11	rs10903122	1	25303576	A	0.4846	-0.0551406	0.00696483	2.4331e-15	41207	0.455268	rs1609996	NA	NA	NA	rs1609996 + rs7552167	NA	NA	NA
1p36.11	rs2063113	1	25303762	T	0.3227	-0.0484365	0.00744718	7.82119e-11	41207	0.304175	rs1609996	-0.0048073	0.00745091	0.5188	rs1609996 + rs7552167	-0.00402597	0.00745091	0.588968
1p36.11	rs2063112	1	25303905	G	0.4885	-0.0513183	0.00696408	1.71913e-13	41207	0.455268	rs1609996	NA	NA	NA	rs1609996 + rs7552167	NA	NA	NA
1p36.11	rs2063111	1	25303944	A	0.4603	-0.045251	0.00698533	9.29464e-11	41207	0.427435	rs1609996	0.0102248	0.0069888	0.14346	rs1609996 + rs7552167	0.0105862	0.0069888	0.129841
1p36.11	rs2063110	1	25304134	A	0.4897	-0.0512947	0.00696372	1.75824e-13	41207	0.456262	rs1609996	NA	NA	NA	rs1609996 + rs7552167	NA	NA	NA
1p36.11	rs2370233	1	25304463	G	0.4961	-0.0383742	0.00696447	3.58834e-08	41207	0.457256	rs1609996	NA	NA	NA	rs1609996 + rs7552167	NA	NA	NA
1p36.11	rs2370234	1	25304464	C	0.4905	-0.0555276	0.00696271	1.52381e-15	41207	0.455268	rs1609996	NA	NA	NA	rs1609996 + rs7552167	NA	NA	NA
1p36.11	rs10794667	1	25304552	C	0.4921	-0.055316	0.00696236	1.94191e-15	41207	0.456262	rs1609996	NA	NA	NA	rs1609996 + rs7552167	NA	NA	NA
1p36.11	rs6600247	1	25305114	T	0.4913	-0.0553661	0.00696254	1.83524e-15	41207	0.454274	rs1609996	NA	NA	NA	rs1609996 + rs7552167	NA	NA	NA
1p36.11	rs6600248	1	25305157	A	0.4992	-0.0381852	0.00696429	4.18173e-08	41207	0.45328	rs1609996	NA	NA	NA	rs1609996 + rs7552167	NA	NA	NA
1p36.11	rs6600249	1	25305160	T	0.4902	-0.0513563	0.00696357	1.64345e-13	41207	0.45328	rs1609996	NA	NA	NA	rs1609996 + rs7552167	NA	NA	NA
1p36.11	rs6600250	1	25305172	C	0.4902	-0.0513702	0.00696356	1.61896e-13	41207	0.45328	rs1609996	NA	NA	NA	rs1609996 + rs7552167	NA	NA	NA
1p36.11	rs6600251	1	25305260	T	0.3494	-0.056552	0.0073008	9.48325e-15	41207	0.328032	rs1609996	-0.011476	0.00730602	0.11624	rs1609996 + rs7552167	-0.0109882	0.00730602	0.132582
1p36.11	rs6690896	1	25305607	G	0.3499	-0.059696	0.00693172	7.17968e-18	45674	0.333002	rs1609996	-0.0140547	0.00693727	0.0427682	rs1609996 + rs7552167	-0.0136852	0.00693727	0.0485287
1p36.11	rs6659811	1	25305673	T	0.3502	-0.0568864	0.00729687	6.39004e-15	41207	0.331014	rs1609996	-0.0116586	0.00730216	0.110356	rs1609996 + rs7552167	-0.0111417	0.00730216	0.127059
1p36.11	rs11249222	1	25305783	T	0.5334	-0.0429501	0.00697921	7.55527e-10	41207	0.498012	rs1609996	0.0104297	0.00698233	0.135248	rs1609996 + rs7552167	0.0107761	0.00698233	0.12275
1p36.11	rs407765	1	25327406	T	0.1866	0.025185	0.00894036	0.00484745	41207	0.187873	rs1609996	0.0258243	0.00894111	0.00387375	rs1609996 + rs7552167	0.0284221	0.00894111	0.0014788
1p36.11	rs6679798	1	25328307	A	0.1868	0.0246921	0.00893671	0.00572728	41207	0.188867	rs1609996	0.0253671	0.00893742	0.00453552	rs1609996 + rs7552167	0.0278523	0.00893742	0.00183092
1p36.11	rs201591875	1	25328668	A	0.174	0.030873	0.0110221	0.00509445	28629	0.189861	rs1609996	0.0311738	0.0110234	0.00468464	rs1609996 + rs7552167	0.0335965	0.0110234	0.00230574
1p36.11	rs199583066	1	25328669	T	0.174	0.030873	0.0110221	0.00509445	28629	0.189861	rs1609996	0.0311738	0.0110234	0.00468464	rs1609996 + rs7552167	0.0335965	0.0110234	0.00230574
1p36.11	rs311465	1	25329722	C	0.1827	0.0244453	0.00901376	0.00668786	41207	0.188867	rs1609996	0.0251261	0.00901446	0.00531478	rs1609996 + rs7552167	0.0276328	0.00901446	0.00217391
1p36.11	rs387175	1	25329991	T	0.187	0.0243961	0.00893304	0.00631425	41207	0.186879	rs1609996	0.0254301	0.00893374	0.0044199	rs1609996 + rs7552167	0.0278014	0.00893374	0.00185853
1p36.11	rs311470	1	25331468	A	0.1875	0.0245557	0.00847624	0.0037675	45674	0.188867	rs1609996	0.0252296	0.00847692	0.00291776	rs1609996 + rs7552167	0.0277113	0.00847692	0.00107917
1p36.11	rs311457	1	25342654	A	0.1723	0.024239	0.00922336	0.00858885	41207	0.170974	rs1609996	0.0242596	0.00922402	0.0085374	rs1609996 + rs7552167	0.0262765	0.00922402	0.00438975
1p36.11	rs116314370	1	25355399	T	0.0377	-0.0527571	0.0182867	0.00391414	41207	0.0308151	rs1609996	-0.0398428	0.0182883	0.0293617	rs1609996 + rs7552167	-0.0332768	0.0182883	0.068825
1p36.11	rs311431	1	25355858	C	0.1444	0.0343836	0.00990883	0.000520458	41207	0.149105	rs1609996	0.0319125	0.00991016	0.00128108	rs1609996 + rs7552167	0.0344045	0.00991016	0.00051729
1p36.11	rs311424	1	25356704	G	0.1925	0.0295057	0.00883404	0.000837784	41207	0.196819	rs1609996	0.027603	0.00883513	0.00178271	rs1609996 + rs7552167	0.0306068	0.00883513	0.000531772
1p36.11	rs311425	1	25356719	A	0.1931	0.0310008	0.00838087	0.000216451	45674	0.197813	rs1609996	0.0287314	0.00838204	0.000608641	rs1609996 + rs7552167	0.0316215	0.00838204	0.000161597
1p36.11	rs170169	1	25358013	G	0.14	0.0352618	0.0100375	0.000443077	41207	0.145129	rs1609996	0.0319902	0.0100389	0.00143945	rs1609996 + rs7552167	0.0346578	0.0100389	0.000555723
1p36.11	rs311426	1	25358211	G	0.2927	0.0198213	0.00727121	0.0064107	45674	0.304175	rs1609996	0.0194481	0.00727172	0.00748446	rs1609996 + rs7552167	0.0214227	0.00727172	0.00321878
1p36.11	rs387240	1	25359929	T	0.2448	0.0276833	0.00769409	0.000320674	45674	0.271372	rs1609996	0.0240398	0.00769509	0.00178385	rs1609996 + rs7552167	0.0275525	0.00769509	0.000342902
1p36.11	rs452227	1	25363512	A	0.1383	0.0348377	0.0100891	0.000554389	41207	0.147117	rs1609996	0.032179	0.0100904	0.0014274	rs1609996 + rs7552167	0.0350435	0.0100904	0.000514795
1p36.11	rs10903021	1	25364260	A	0.1376	0.0359935	0.0101105	0.000370855	41207	0.146123	rs1609996	0.0338064	0.010112	0.000828165	rs1609996 + rs7552167	0.0363542	0.010112	0.000324193
1p36.11	rs445381	1	25365355	C	0.1377	0.0351944	0.0101075	0.000497684	41207	0.146123	rs1609996	0.0330079	0.0101089	0.00109371	rs1609996 + rs7552167	0.0355549	0.0101089	0.000436136
1p36.11	rs434956	1	25366038	C	0.1381	0.0347277	0.0100953	0.000581714	41207	0.146123	rs1609996	0.0325439	0.0100966	0.00126741	rs1609996 + rs7552167	0.0350877	0.0100966	0.000510451
1p36.11	rs380497	1	25366182	A	0.1381	0.0347882	0.0100952	0.00056895	41207	0.146123	rs1609996	0.0326044	0.0100966	0.00124113	rs1609996 + rs7552167	0.0351483	0.0100966	0.000499156
1p36.11	rs389865	1	25366640	A	0.1381	0.034768	0.0100952	0.000573176	41207	0.146123	rs1609996	0.0325842	0.0100966	0.00124984	rs1609996 + rs7552167	0.0351281	0.0100966	0.000502895
1p36.11	rs405018	1	25367016	T	0.138	0.0348089	0.0100983	0.000566849	41207	0.146123	rs1609996	0.0326244	0.0100997	0.0012368	rs1609996 + rs7552167	0.0351691	0.0100997	0.000497297
1p36.11	rs378472	1	25367737	C	0.1382	0.0345052	0.0100922	0.000628517	41207	0.146123	rs1609996	0.0323221	0.0100935	0.00136351	rs1609996 + rs7552167	0.0348652	0.0100935	0.000551887
1p36.11	rs401902	1	25368230	C	0.1381	0.0345662	0.0100953	0.000617066	41207	0.146123	rs1609996	0.0323824	0.0100966	0.00134004	rs1609996 + rs7552167	0.0349263	0.0100966	0.000541746
1p36.11	rs394618	1	25368348	T	0.1337	0.0352457	0.0102339	0.000573176	41207	0.146123	rs1609996	0.0330319	0.0102353	0.00124984	rs1609996 + rs7552167	0.0356107	0.0102353	0.000502895
1p36.11	rs427848	1	25368768	T	0.1392	0.0360199	0.0095569	0.000163903	45674	0.147117	rs1609996	0.0333684	0.00955828	0.000481124	rs1609996 + rs7552167	0.0357597	0.00955828	0.000183124
1p36.11	rs430022	1	25369238	T	0.1379	0.0346579	0.0101014	0.000601361	41207	0.146123	rs1609996	0.0324728	0.0101027	0.0013078	rs1609996 + rs7552167	0.0350182	0.0101027	0.000527841
1p36.11	rs448520	1	25369504	A	0.1372	0.0326372	0.0101232	0.00126413	41207	0.146123	rs1609996	0.0304474	0.0101244	0.00263543	rs1609996 + rs7552167	0.0329983	0.0101244	0.00111689
1p36.11	rs374999	1	25369576	G	0.1372	0.0326473	0.0101232	0.00125973	41207	0.146123	rs1609996	0.0304575	0.0101244	0.00262677	rs1609996 + rs7552167	0.0330084	0.0101244	0.00111296
1p36.11	rs421483	1	25369844	G	0.1323	0.0344268	0.0102797	0.000811038	41207	0.136183	rs1609996	0.0305186	0.010281	0.00299306	rs1609996 + rs7552167	0.0321925	0.010281	0.00174056
1p36.11	rs394423	1	25369866	C	0.12	0.0318762	0.0107183	0.00293945	41207	0.127237	rs1609996	0.0260688	0.0107193	0.0150181	rs1609996 + rs7552167	0.027667	0.0107193	0.00985032
1p36.11	rs1739124	1	25370099	A	0.1439	0.0298995	0.00992349	0.00258679	41207	0.153082	rs1609996	0.0239934	0.00992446	0.015623	rs1609996 + rs7552167	0.0259621	0.00992446	0.00889732
1p36.11	rs380939	1	25370521	T	0.156	0.0289206	0.00911746	0.00151393	45674	0.159046	rs1609996	0.023027	0.00911836	0.0115587	rs1609996 + rs7552167	0.025881	0.00911836	0.00453484
1p36.11	rs381308	1	25370647	T	0.1555	0.0275085	0.00961162	0.00420977	41207	0.159046	rs1609996	0.0216071	0.00961246	0.0245874	rs1609996 + rs7552167	0.0244649	0.00961246	0.0109238
1p36.11	rs1739125	1	25370868	C	0.1555	0.0274027	0.00961163	0.0043582	41207	0.159046	rs1609996	0.0215014	0.00961246	0.0252976	rs1609996 + rs7552167	0.0243592	0.00961246	0.0112726
1p36.11	rs438670	1	25371077	C	0.1551	0.0276817	0.00962172	0.00401476	41207	0.159046	rs1609996	0.0217741	0.00962257	0.0236468	rs1609996 + rs7552167	0.024635	0.00962257	0.0104635
1p36.11	rs366943	1	25371216	A	0.1554	0.0274292	0.00961415	0.00433086	41207	0.159046	rs1609996	0.0215263	0.00961498	0.0251672	rs1609996 + rs7552167	0.0243849	0.00961498	0.0112085
1p36.11	rs9438884	1	25371313	C	0.1553	0.0277152	0.00961665	0.0039516	41207	0.159046	rs1609996	0.0218108	0.00961751	0.0233403	rs1609996 + rs7552167	0.0246701	0.00961751	0.0103139
1p36.11	rs11248969	1	25371620	G	0.1554	0.0274676	0.00961415	0.00427666	41207	0.16004	rs1609996	0.0216163	0.00961498	0.0245639	rs1609996 + rs7552167	0.0243418	0.00961498	0.0113525
1p36.11	rs311439	1	25371912	A	0.1554	0.0275061	0.00961414	0.00422307	41207	0.16004	rs1609996	0.0216548	0.00961498	0.0243101	rs1609996 + rs7552167	0.0243803	0.00961498	0.0112237
1p36.11	rs311440	1	25371940	G	0.1555	0.0277871	0.0096116	0.00384018	41207	0.16004	rs1609996	0.0219374	0.00961246	0.0224785	rs1609996 + rs7552167	0.0246622	0.00961246	0.0102983
1p36.11	rs311441	1	25372257	G	0.1556	0.0277799	0.00960908	0.00384018	41207	0.16004	rs1609996	0.0219316	0.00960994	0.0224785	rs1609996 + rs7552167	0.0246557	0.00960994	0.0102983
1p36.11	rs311442	1	25372378	A	0.1555	0.0278448	0.0096116	0.0037675	41207	0.16004	rs1609996	0.0219951	0.00961246	0.0221269	rs1609996 + rs7552167	0.0247198	0.00961246	0.0101216
1p36.11	rs311444	1	25372807	G	0.1564	0.0282875	0.00958898	0.00317774	41207	0.16501	rs1609996	0.0227051	0.00958987	0.0179033	rs1609996 + rs7552167	0.0256291	0.00958987	0.00752841
1p36.11	rs311445	1	25373015	G	0.1569	0.0279061	0.00957655	0.0035683	41207	0.16501	rs1609996	0.0223309	0.00957742	0.0197206	rs1609996 + rs7552167	0.0252512	0.00957742	0.00837588
1p36.11	rs311447	1	25374869	A	0.1553	0.0286574	0.00961659	0.00288248	41207	0.16004	rs1609996	0.0228046	0.00961751	0.0177325	rs1609996 + rs7552167	0.0255308	0.00961751	0.00793977
1p36.11	rs10794641	1	25376548	T	0.1551	0.0294902	0.00962159	0.0021767	41207	0.16004	rs1609996	0.0236343	0.00962257	0.0140443	rs1609996 + rs7552167	0.0263619	0.00962257	0.00615153
1p36.11	rs9438885	1	25376766	T	0.155	0.0292574	0.00962414	0.00236578	41207	0.16004	rs1609996	0.0233999	0.0096251	0.0150515	rs1609996 + rs7552167	0.0261283	0.0096251	0.00663556
1p36.11	rs435820	1	25378479	G	0.1318	0.0314248	0.0102965	0.00227322	41207	0.138171	rs1609996	0.0276905	0.0102975	0.00716552	rs1609996 + rs7552167	0.0300129	0.0102975	0.00356168
1p36.11	rs311460	1	25381675	C	0.1332	0.0313152	0.0102505	0.00225061	41207	0.137177	rs1609996	0.0258612	0.0102515	0.0116469	rs1609996 + rs7552167	0.0278487	0.0102515	0.00659668
1p36.11	rs370621	1	25389263	C	0.1349	0.0361219	0.0101953	0.000395603	41207	0.136183	rs1609996	0.0323146	0.0101967	0.00152903	rs1609996 + rs7552167	0.0349082	0.0101967	0.00061826
1p36.11	rs311453	1	25393546	A	0.2705	0.0257016	0.00784065	0.00104545	41207	0.303181	rs1609996	0.0231472	0.00784157	0.00315864	rs1609996 + rs7552167	0.0263113	0.00784157	0.000792633
1p36.11	rs311454	1	25393816	G	0.2714	0.025793	0.00743958	0.000526302	45674	0.303181	rs1609996	0.0232413	0.00744048	0.00178636	rs1609996 + rs7552167	0.026402	0.00744048	0.000387536
1p36.11	rs77947178	1	25413520	T	0.0282	-0.0641926	0.0210399	0.00228081	41207	0.027833	rs1609996	-0.0492169	0.021042	0.0193361	rs1609996 + rs7552167	-0.0435848	0.021042	0.0383282
1p36.11	rs188958905	1	25552592	C	0.0166	-0.0777758	0.0272611	0.00433086	41207	0.0218688	rs1609996	-0.0749176	0.0272634	0.00599755	rs1609996 + rs7552167	-0.0790675	0.0272634	0.00373006
1p36.11	rs182252401	1	25562661	A	0.0216	-0.0667034	0.0239596	0.0053693	41207	0.0258449	rs1609996	-0.0609265	0.0239615	0.0110005	rs1609996 + rs7552167	-0.0647392	0.0239615	0.00689652
1p36.11	rs149332972	1	25566817	C	0.0164	-0.0789535	0.0274239	0.00398938	41207	0.0218688	rs1609996	-0.0760782	0.0274264	0.00553873	rs1609996 + rs7552167	-0.080253	0.0274264	0.00343214
1p36.11	rs192131419	1	25587362	A	0.0212	-0.0668567	0.0241796	0.00569228	41207	0.0258449	rs1609996	-0.0610267	0.0241816	0.0116131	rs1609996 + rs7552167	-0.0648745	0.0241816	0.00730075
1p36.11	rs7533178	1	26005360	T	0.015	0.0839296	0.0286547	0.00340054	41207	0.0188867	rs1609996	0.104374	0.0286573	0.000270374	rs1609996 + rs7552167	0.112051	0.0286573	9.22827e-05
1p36.11	rs7527810	1	26006696	A	0.0156	0.0809198	0.0281069	0.00398938	41207	0.0208748	rs1609996	0.104105	0.0281094	0.000212575	rs1609996 + rs7552167	0.115566	0.0281094	3.93453e-05
1p36.11	rs150637719	1	26009251	A	0.0149	0.0850688	0.0287492	0.00308639	41207	0.0188867	rs1609996	0.105581	0.0287519	0.00024053	rs1609996 + rs7552167	0.113283	0.0287519	8.14728e-05
1p36.11	rs116669528	1	26014812	G	0.0151	0.0854259	0.028561	0.00278065	41207	0.0208748	rs1609996	0.108986	0.0285637	0.00013588	rs1609996 + rs7552167	0.120632	0.0285637	2.40797e-05
1p36.11	rs76204000	1	26049168	G	0.0537	0.0399882	0.0154514	0.0096535	41207	0.0576541	rs1609996	0.040072	0.0154525	0.00950761	rs1609996 + rs7552167	0.035849	0.0154525	0.0203434
1p36.11	rs2281000	1	26080217	T	0.082	0.034511	0.0120584	0.00420977	45674	0.0904573	rs1609996	0.0360119	0.0120593	0.00282437	rs1609996 + rs7552167	0.0408025	0.0120593	0.00071571
1p36.11	rs78632757	1	26105269	T	0.0226	0.0637213	0.0234356	0.00654796	41207	0.028827	rs1609996	0.0797745	0.0234374	0.000664729	rs1609996 + rs7552167	0.0850864	0.0234374	0.000283014
1p36.11	rs7514477	1	26696626	T	0.2899	-0.0189589	0.00729188	0.00932238	45674	0.286282	rs1609996	-0.0201114	0.00729234	0.00581769	rs1609996 + rs7552167	-0.0210054	0.00729234	0.00397068
1p36.11	rs11247935	1	26698622	C	0.1975	-0.0224294	0.00831026	0.00695482	45674	0.188867	rs1609996	-0.023387	0.00831083	0.0048923	rs1609996 + rs7552167	-0.0231345	0.00831083	0.00537503
1p36.11	rs11247936	1	26698884	C	0.1989	-0.022504	0.00872587	0.00990868	41207	0.188867	rs1609996	-0.0234591	0.00872647	0.00718232	rs1609996 + rs7552167	-0.0232073	0.00872647	0.00782781
1p31.3	rs4443866	1	66238890	T	0.4201	0.0220881	0.00846613	0.00908072	28629	0.429423	rs11465754	0.0219783	0.00846699	0.00943799	rs11465754 + rs11209026	0.0190077	0.00846699	0.0247737
1p31.3	rs112141517	1	66243971	A	0.3213	0.0241425	0.00894829	0.00697574	28629	0.329026	rs11465754	0.021759	0.00894927	0.0150416	rs11465754 + rs11209026	0.0234376	0.00894927	0.00882025
1p31.3	rs77979890	1	66257654	T	0.3753	0.0254233	0.00862976	0.00321912	28629	0.379722	rs11465754	0.0214329	0.00863092	0.0130183	rs11465754 + rs11209026	0.023381	0.00863092	0.00674911
1p31.3	rs3009870	1	66386894	A	0.0157	0.0968876	0.0360848	0.00725298	24842	0.0139165	rs11465754	0.101152	0.0360893	0.00506567	rs11465754 + rs11209026	0.0947743	0.0360893	0.00863677
1p31.3	rs116153338	1	66483516	T	0.0258	0.0729828	0.0263571	0.00562286	28629	0.0248509	rs11465754	0.0682135	0.0263602	0.00966047	rs11465754 + rs11209026	0.0614972	0.0263602	0.0196502
1p31.3	rs7553844	1	66492784	A	0.0323	-0.0548284	0.0197012	0.00538588	41207	0.0397614	rs11465754	-0.0669035	0.0197028	0.000684694	rs11465754 + rs11209026	-0.0602127	0.0197028	0.00224274
1p31.3	rs78681939	1	66595030	G	0.0774	0.0358965	0.0130343	0.00588718	41207	0.082505	rs11465754	0.0311219	0.0130353	0.0169635	rs11465754 + rs11209026	0.0376243	0.0130353	0.00389763
1p31.3	rs17128787	1	66781768	A	0.0157	0.119684	0.036082	0.000909896	24842	0.0208748	rs11465754	0.106611	0.0360893	0.00313605	rs11465754 + rs11209026	0.108041	0.0360893	0.00275605
1p31.3	rs11208867	1	66920064	A	0.2488	-0.0252952	0.00966573	0.00887063	28629	0.271372	rs11465754	-0.0238329	0.00966672	0.0136838	rs11465754 + rs11209026	-0.0177515	0.00966672	0.0663058
1p31.3	rs114988469	1	66932644	A	0.0214	-0.0666466	0.0240688	0.00562286	41207	0.0198807	rs11465754	-0.035435	0.0240708	0.14099	rs11465754 + rs11209026	-0.0416033	0.0240708	0.083921
1p31.3	rs113094545	1	66985172	A	0.0137	-0.088842	0.0299636	0.00302683	41207	0.0178926	rs11465754	-0.0930108	0.0299664	0.0019103	rs11465754 + rs11209026	-0.0955088	0.0299664	0.00143659
1p31.3	rs79682748	1	66989719	G	0.0141	-0.0808563	0.029542	0.00620023	41207	0.0178926	rs11465754	-0.0849664	0.0295443	0.00402878	rs11465754 + rs11209026	-0.0874292	0.0295443	0.00308378
1p31.3	rs76337669	1	67092595	A	0.0323	0.0558527	0.0197011	0.00458257	41207	0.0367793	rs11465754	0.050992	0.0197028	0.00965186	rs11465754 + rs11209026	0.056457	0.0197028	0.00416444
1p31.3	rs78578323	1	67110887	C	0.0169	0.072177	0.0270225	0.00756256	41207	0.0178926	rs11465754	0.0684175	0.0270245	0.0113516	rs11465754 + rs11209026	0.0580268	0.0270245	0.0317778
1p31.3	rs76767025	1	67194296	G	0.0118	-0.0920561	0.0322551	0.00431725	41207	0.0188867	rs11465754	-0.0871257	0.0322579	0.00691496	rs11465754 + rs11209026	-0.0329545	0.0322579	0.306973
1p31.3	rs114285111	1	67241620	C	0.036	0.0603897	0.0186965	0.0012379	41207	0.0417495	rs11465754	0.0608775	0.0186986	0.00113105	rs11465754 + rs11209026	0.0566003	0.0186986	0.00247015
1p31.3	rs72671636	1	67242230	G	0.0304	-0.0723333	0.0243383	0.00295867	28629	0.0328032	rs11465754	-0.0706679	0.0243416	0.00369399	rs11465754 + rs11209026	-0.0524331	0.0243416	0.031236
1p31.3	rs140305515	1	67254747	T	0.015	-0.100489	0.0369039	0.00646921	24842	0.0129225	rs11465754	-0.0875575	0.0369086	0.0176789	rs11465754 + rs11209026	-0.0920156	0.0369086	0.0126646
1p31.3	rs74087614	1	67262230	C	0.0171	-0.0973304	0.0346002	0.00490817	24842	0.0178926	rs11465754	-0.0814835	0.034605	0.018539	rs11465754 + rs11209026	-0.0812586	0.034605	0.0188658
1p31.3	rs12080201	1	67268953	A	0.1639	0.0321362	0.00893666	0.000323148	45674	0.128231	rs11465754	0.0232742	0.00893783	0.00921397	rs11465754 + rs11209026	0.0211799	0.00893783	0.017803
1p31.3	rs2839920	1	67270512	A	0.1375	0.0338414	0.0121339	0.00528711	28629	0.128231	rs11465754	0.0243152	0.0121353	0.0451054	rs11465754 + rs11209026	0.0220639	0.0121353	0.0690405
1p31.3	rs72671661	1	67273367	C	0.1672	0.031772	0.00933373	0.000664068	41207	0.128231	rs11465754	0.0229805	0.00933493	0.0138251	rs11465754 + rs11209026	0.0209029	0.00933493	0.0251423
1p31.3	rs7550905	1	67280515	A	0.1573	0.0332561	0.00908638	0.000252215	45674	0.124254	rs11465754	0.0325973	0.00908761	0.000334494	rs11465754 + rs11209026	0.0241849	0.00908761	0.00778388
1p31.3	rs17129469	1	67281402	C	0.1645	0.0268515	0.00939519	0.0042632	41207	0.139165	rs11465754	0.0264628	0.00939601	0.00485671	rs11465754 + rs11209026	0.0240159	0.00939601	0.0105891
1p31.3	rs79709915	1	67281977	T	0.164	0.0265457	0.00940671	0.00477252	41207	0.139165	rs11465754	0.0261566	0.0094075	0.00542925	rs11465754 + rs11209026	0.0237068	0.0094075	0.011736
1p31.3	rs17129472	1	67282189	A	0.164	0.026715	0.0094067	0.00451135	41207	0.139165	rs11465754	0.0263259	0.0094075	0.00513577	rs11465754 + rs11209026	0.023876	0.0094075	0.0111495
1p31.3	rs75645971	1	67287486	T	0.1641	0.0268401	0.00940438	0.00431725	41207	0.139165	rs11465754	0.0264511	0.0094052	0.00491751	rs11465754 + rs11209026	0.0240018	0.0094052	0.0107114
1p31.3	rs17129478	1	67288443	G	0.1641	0.0269247	0.00940438	0.00419651	41207	0.139165	rs11465754	0.0265357	0.0094052	0.00478167	rs11465754 + rs11209026	0.0240865	0.0094052	0.010438
1p31.3	rs7364628	1	67288812	A	0.3742	0.0223391	0.00863513	0.00968156	28629	0.414513	rs11465754	0.0153989	0.00863599	0.0745691	rs11465754 + rs11209026	0.0115318	0.00863599	0.181772
1p31.3	rs7364640	1	67288990	A	0.4935	0.0216522	0.0069666	0.00188358	41207	0.486083	rs11465754	0.0105763	0.00696733	0.129019	rs11465754 + rs11209026	0.00523621	0.00696733	0.452329
1p31.3	rs12403395	1	67294749	A	0.1645	0.0266542	0.0093952	0.00455396	41207	0.139165	rs11465754	0.0262655	0.00939601	0.00518367	rs11465754 + rs11209026	0.0238187	0.00939601	0.0112454
1p31.3	rs2312592	1	67300962	C	0.3484	0.0217405	0.00731019	0.00293945	41207	0.326044	rs11465754	0.0193608	0.00731088	0.0080917	rs11465754 + rs11209026	0.0225694	0.00731088	0.00202126
1p31.3	rs3738168	1	67301096	C	0.1226	0.0313002	0.0100871	0.0019157	45674	0.106362	rs11465754	0.037707	0.010088	0.000185638	rs11465754 + rs11209026	0.0409732	0.010088	4.87449e-05
1p31.3	rs6698076	1	67303303	G	0.3456	0.0246119	0.00695644	0.00040317	45674	0.327038	rs11465754	0.0220824	0.00695732	0.00150361	rs11465754 + rs11209026	0.0252035	0.00695732	0.000291675
1p31.3	rs2991356	1	67305306	T	0.3534	0.02199	0.00728628	0.00254449	41207	0.326044	rs11465754	0.0196181	0.00728699	0.00709812	rs11465754 + rs11209026	0.0228161	0.00728699	0.00174166
1p31.3	rs12030322	1	67306616	A	0.3475	0.0250039	0.00694746	0.000319443	45674	0.326044	rs11465754	0.0226228	0.00694837	0.00113056	rs11465754 + rs11209026	0.0258333	0.00694837	0.000200893
1p31.3	rs58322950	1	67307939	C	0.1242	0.0345646	0.0105605	0.00106412	41207	0.106362	rs11465754	0.0409358	0.0105618	0.000106252	rs11465754 + rs11209026	0.0441838	0.0105618	2.87211e-05
1p31.3	rs115193785	1	67320414	A	0.0213	-0.0703449	0.0241238	0.00354551	41207	0.0328032	rs11465754	-0.0236774	0.024126	0.326392	rs11465754 + rs11209026	-0.0181614	0.024126	0.451587
1p31.3	rs112802209	1	67322110	T	0.1233	0.0351704	0.0105935	0.000900174	41207	0.106362	rs11465754	0.0415616	0.0105948	8.75136e-05	rs11465754 + rs11209026	0.0448198	0.0105948	2.33319e-05
1p31.3	rs569101	1	67322740	G	0.3575	0.0216498	0.00726747	0.00289191	41207	0.331014	rs11465754	0.0193431	0.00726817	0.00778277	rs11465754 + rs11209026	0.0227594	0.00726817	0.00173984
1p31.3	rs269407	1	67324015	G	0.3482	0.022372	0.00731112	0.00221337	41207	0.328032	rs11465754	0.0200942	0.00731186	0.00599308	rs11465754 + rs11209026	0.0237776	0.00731186	0.00114627
1p31.3	rs138470343	1	67328122	C	0.0233	-0.0687351	0.0230887	0.00291084	41207	0.0357853	rs11465754	-0.032993	0.0230909	0.153053	rs11465754 + rs11209026	-0.0258307	0.0230909	0.263288
1p31.3	rs71639459	1	67333245	A	0.1125	0.0339835	0.0110229	0.00204925	41207	0.0934394	rs11465754	0.0419843	0.011024	0.00013984	rs11465754 + rs11209026	0.0436211	0.011024	7.59207e-05
1p31.3	rs147723595	1	67347197	G	0.0262	-0.0673576	0.0218056	0.00200831	41207	0.0218688	rs11465754	-0.0406823	0.0218079	0.0621133	rs11465754 + rs11209026	-0.0470821	0.0218079	0.0308544
1p31.3	rs3008881	1	67359195	A	0.2698	0.0225845	0.00784728	0.00400205	41207	0.264414	rs11465754	0.0234682	0.00784798	0.00278659	rs11465754 + rs11209026	0.0265779	0.00784798	0.00070766
1p31.3	rs12122364	1	67361195	G	0.0954	-0.0427523	0.0118559	0.000310953	41207	0.10338	rs11465754	-0.0222333	0.0118576	0.0607895	rs11465754 + rs11209026	-0.0271048	0.0118576	0.0222628
1p31.3	rs1925408	1	67365034	C	0.2991	-0.027027	0.0076068	0.000380864	41207	0.267396	rs11465754	-0.023699	0.00760787	0.00183903	rs11465754 + rs11209026	-0.0171434	0.00760787	0.0242356
1p31.3	rs114353460	1	67365291	A	0.0212	-0.0894097	0.0241779	0.000217305	41207	0.028827	rs11465754	-0.0609533	0.0241816	0.0117138	rs11465754 + rs11209026	-0.0665093	0.0241816	0.00595202
1p31.3	rs1118393	1	67366668	A	0.2963	-0.0256399	0.00724496	0.000401646	45674	0.267396	rs11465754	-0.022303	0.00724588	0.00208379	rs11465754 + rs11209026	-0.0157295	0.00724588	0.0299445
1p31.3	rs2985808	1	67367741	T	0.299	-0.027098	0.00760752	0.00036804	41207	0.266402	rs11465754	-0.023594	0.0076086	0.00192892	rs11465754 + rs11209026	-0.016898	0.0076086	0.0263572
1p31.3	rs3008887	1	67367834	C	0.0562	0.0514179	0.0151229	0.000673859	41207	0.054672	rs11465754	0.0214021	0.0151249	0.157061	rs11465754 + rs11209026	0.018211	0.0151249	0.228572
1p31.3	rs76629700	1	67368428	A	0.0407	0.046625	0.0176276	0.00816909	41207	0.0337972	rs11465754	0.0043742	0.0176289	0.804036	rs11465754 + rs11209026	0.00223523	0.0176289	0.899104
1p31.3	rs3008888	1	67368965	C	0.2991	-0.0270422	0.0076068	0.000377979	41207	0.267396	rs11465754	-0.0237142	0.00760787	0.0018266	rs11465754 + rs11209026	-0.0171586	0.00760787	0.02411
1p31.3	rs1925411	1	67370292	C	0.2992	-0.027108	0.00760606	0.000365246	41207	0.266402	rs11465754	-0.0236047	0.00760714	0.00191594	rs11465754 + rs11209026	-0.01691	0.00760714	0.0262221
1p31.3	rs3008889	1	67370629	A	0.0556	0.0517846	0.0151995	0.000656811	41207	0.0526839	rs11465754	0.0207331	0.0152014	0.172601	rs11465754 + rs11209026	0.0180928	0.0152014	0.233966
1p31.3	rs3008891	1	67371905	T	0.0557	0.0514523	0.0151866	0.000704043	41207	0.0526839	rs11465754	0.0204272	0.0151886	0.178657	rs11465754 + rs11209026	0.017789	0.0151886	0.241513
1p31.3	rs1983860	1	67372061	T	0.0558	0.0518185	0.0151738	0.00063782	41207	0.0536779	rs11465754	0.0204526	0.0151758	0.177751	rs11465754 + rs11209026	0.0174293	0.0151758	0.250763
1p31.3	rs2985809	1	67372726	C	0.083	0.0538132	0.0119905	7.18949e-06	45674	0.0775348	rs11465754	0.025945	0.011993	0.0305144	rs11465754 + rs11209026	0.021274	0.011993	0.0760848
1p31.3	rs3008892	1	67373558	A	0.2536	-0.0225282	0.00800576	0.00489292	41207	0.210736	rs11465754	-0.0104128	0.00800643	0.193412	rs11465754 + rs11209026	-0.0196283	0.00800643	0.0142235
1p31.3	rs190429480	1	67373995	T	0.0536	0.0466101	0.0154645	0.00257828	41207	0.0526839	rs11465754	0.0150181	0.0154661	0.331529	rs11465754 + rs11209026	0.0123318	0.0154661	0.425249
1p31.3	rs182072719	1	67373996	C	0.0536	0.0466101	0.0154645	0.00257828	41207	0.0526839	rs11465754	0.0150181	0.0154661	0.331529	rs11465754 + rs11209026	0.0123318	0.0154661	0.425249
1p31.3	rs115226185	1	67373997	C	0.0536	0.0466101	0.0154645	0.00257828	41207	0.0526839	rs11465754	0.0150181	0.0154661	0.331529	rs11465754 + rs11209026	0.0123318	0.0154661	0.425249
1p31.3	rs2985810	1	67376162	T	0.2991	-0.0267076	0.00760683	0.000446424	41207	0.267396	rs11465754	-0.0229397	0.00760787	0.00256759	rs11465754 + rs11209026	-0.016296	0.00760787	0.0321943
1p31.3	rs3008893	1	67376470	C	0.0533	0.0562048	0.0155048	0.000288961	41207	0.0487078	rs11465754	0.0208627	0.0155071	0.178507	rs11465754 + rs11209026	0.0163011	0.0155071	0.293163
1p31.3	rs2985811	1	67377722	G	0.2992	-0.0268343	0.00760609	0.000418712	41207	0.267396	rs11465754	-0.0230668	0.00760714	0.00242736	rs11465754 + rs11209026	-0.0164237	0.00760714	0.0308515
1p31.3	rs3008894	1	67377739	A	0.2982	-0.0268905	0.0076134	0.000412429	41207	0.265408	rs11465754	-0.023206	0.00761446	0.00230662	rs11465754 + rs11209026	-0.0163633	0.00761446	0.031636
1p31.3	rs2182143	1	67378936	T	0.2991	-0.0267608	0.00760682	0.000434812	41207	0.267396	rs11465754	-0.0229929	0.00760787	0.00250897	rs11465754 + rs11209026	-0.0163492	0.00760787	0.0316355
1p31.3	rs3008848	1	67379284	C	0.296	-0.025249	0.00724712	0.000493979	45674	0.267396	rs11465754	-0.0214698	0.007248	0.00305484	rs11465754 + rs11209026	-0.0148061	0.007248	0.0410744
1p31.3	rs12034718	1	67379595	A	0.1802	-0.0394242	0.00906095	1.35518e-05	41207	0.16501	rs11465754	-0.0236511	0.00906292	0.00906322	rs11465754 + rs11209026	-0.0334232	0.00906292	0.000226108
1p31.3	rs74767379	1	67380778	A	0.0407	0.0482994	0.0176275	0.00614392	41207	0.0337972	rs11465754	0.00604853	0.0176289	0.731521	rs11465754 + rs11209026	0.00390955	0.0176289	0.824493
1p31.3	rs4388680	1	67381622	T	0.2986	-0.0261346	0.00761053	0.000594744	41207	0.267396	rs11465754	-0.0223649	0.00761153	0.00330025	rs11465754 + rs11209026	-0.015718	0.00761153	0.0389209
1p31.3	rs3008852	1	67383416	G	0.2987	-0.0262766	0.00760979	0.000554389	41207	0.267396	rs11465754	-0.0225073	0.00761079	0.00310361	rs11465754 + rs11209026	-0.015861	0.00761079	0.0371588
1p31.3	rs67563312	1	67385100	C	0.053	0.0557331	0.0155462	0.000337078	41207	0.0487078	rs11465754	0.0202967	0.0155484	0.191762	rs11465754 + rs11209026	0.015723	0.0155484	0.311908
1p31.3	rs3008853	1	67385488	C	0.2986	-0.0261802	0.00761053	0.000581714	41207	0.267396	rs11465754	-0.0224105	0.00761153	0.00323696	rs11465754 + rs11209026	-0.0157636	0.00761153	0.0383569
1p31.3	rs67262874	1	67385853	A	0.053	0.0557642	0.0155462	0.000334504	41207	0.0487078	rs11465754	0.0203278	0.0155484	0.191082	rs11465754 + rs11209026	0.0157541	0.0155484	0.310953
1p31.3	rs3008854	1	67385951	T	0.2986	-0.0262106	0.00761052	0.000573176	41207	0.267396	rs11465754	-0.022441	0.00761153	0.00319538	rs11465754 + rs11209026	-0.0157941	0.00761153	0.0379848
1p31.3	rs3008855	1	67386204	C	0.2959	-0.0290625	0.00724752	6.07187e-05	45674	0.267396	rs11465754	-0.025283	0.00724871	0.00048678	rs11465754 + rs11209026	-0.0186186	0.00724871	0.0102127
1p31.3	rs2985816	1	67387750	G	0.2985	-0.0261219	0.00761126	0.000599148	41207	0.267396	rs11465754	-0.0223518	0.00761226	0.00332159	rs11465754 + rs11209026	-0.0157043	0.00761226	0.0391104
1p31.3	rs3008856	1	67387901	T	0.2985	-0.0261447	0.00761126	0.000592554	41207	0.266402	rs11465754	-0.0221955	0.00761226	0.00354829	rs11465754 + rs11209026	-0.0154068	0.00761226	0.0429763
1p31.3	rs6588226	1	67388296	C	0.0265	0.0626378	0.0205978	0.00235794	45674	0.0238569	rs11465754	0.0419127	0.0205996	0.0418878	rs11465754 + rs11209026	0.0281598	0.0205996	0.171623
1p31.3	rs4655658	1	67389608	C	0.2984	-0.0261624	0.00761199	0.000588196	41207	0.266402	rs11465754	-0.0222128	0.00761299	0.00352562	rs11465754 + rs11209026	-0.0154235	0.00761299	0.0427709
1p31.3	rs3008858	1	67390416	G	0.29	-0.0266037	0.00767562	0.000528263	41207	0.267396	rs11465754	-0.0228018	0.00767664	0.00297529	rs11465754 + rs11209026	-0.016098	0.00767664	0.0359928
1p31.3	rs1886686	1	67390468	C	0.2877	-0.0250372	0.00730799	0.00061254	45674	0.266402	rs11465754	-0.0210452	0.00730885	0.00398424	rs11465754 + rs11209026	-0.0141828	0.00730885	0.0523193
1p31.3	rs3008859	1	67390999	G	0.2978	-0.0264288	0.00761638	0.000520458	41207	0.264414	rs11465754	-0.0230269	0.0076174	0.00250333	rs11465754 + rs11209026	-0.0161665	0.0076174	0.0338115
1p31.3	rs3008860	1	67391003	G	0.2977	-0.0263324	0.00761712	0.000546225	41207	0.264414	rs11465754	-0.0229302	0.00761814	0.00261295	rs11465754 + rs11209026	-0.0160691	0.00761814	0.0349172
1p31.3	rs114914895	1	67394918	G	0.041	0.0471815	0.0175657	0.00723131	41207	0.0347913	rs11465754	0.00476232	0.017567	0.786319	rs11465754 + rs11209026	0.00207274	0.017567	0.906075
1p31.3	rs3008861	1	67396222	T	0.2523	-0.0220133	0.00801942	0.00605109	41207	0.207753	rs11465754	-0.0097308	0.00802005	0.225012	rs11465754 + rs11209026	-0.0187375	0.00802005	0.0194738
1p31.3	rs2985817	1	67398607	G	0.2976	-0.0263045	0.00761786	0.000554389	41207	0.263419	rs11465754	-0.0227245	0.00761887	0.00285755	rs11465754 + rs11209026	-0.0157202	0.00761887	0.0390814
1p31.3	rs2985818	1	67398916	G	0.2977	-0.0264619	0.00761711	0.000512761	41207	0.263419	rs11465754	-0.0228822	0.00761814	0.00266761	rs11465754 + rs11209026	-0.0158786	0.00761814	0.037131
1p31.3	rs2147838	1	67399466	T	0.2522	-0.021928	0.00802048	0.006257	41207	0.207753	rs11465754	-0.00964387	0.00802111	0.229243	rs11465754 + rs11209026	-0.0186518	0.00802111	0.0200539
1p31.3	rs116230829	1	67401629	G	0.0505	0.0578317	0.0159053	0.000276904	41207	0.0487078	rs11465754	0.0233527	0.0159077	0.142099	rs11465754 + rs11209026	0.0188969	0.0159077	0.234868
1p31.3	rs115331484	1	67401630	C	0.0498	0.052565	0.0160113	0.00102709	41207	0.0487078	rs11465754	0.0178574	0.0160132	0.264778	rs11465754 + rs11209026	0.013372	0.0160132	0.403683
1p31.3	rs4655659	1	67402596	T	0.2969	-0.0264519	0.00762303	0.000520458	41207	0.263419	rs11465754	-0.0228695	0.00762405	0.00270287	rs11465754 + rs11209026	-0.0158605	0.00762405	0.037496
1p31.3	rs72671702	1	67402832	T	0.0538	0.0552943	0.0154367	0.000340974	41207	0.0516899	rs11465754	0.0224529	0.0154389	0.145862	rs11465754 + rs11209026	0.0171823	0.0154389	0.265743
1p31.3	rs3008865	1	67402838	T	0.2967	-0.0266552	0.0076245	0.000472289	41207	0.263419	rs11465754	-0.0230721	0.00762554	0.00248106	rs11465754 + rs11209026	-0.0160618	0.00762554	0.0351774
1p31.3	rs2985821	1	67403787	G	0.297	-0.0265255	0.00762228	0.000501414	41207	0.263419	rs11465754	-0.0229435	0.00762331	0.0026155	rs11465754 + rs11209026	-0.0159351	0.00762331	0.0365893
1p31.3	rs2985822	1	67404910	T	0.2967	-0.0266171	0.0076245	0.000481216	41207	0.263419	rs11465754	-0.023034	0.00762554	0.00252238	rs11465754 + rs11209026	-0.0160236	0.00762554	0.0356135
1p31.3	rs2985823	1	67405050	A	0.054	0.0509957	0.0146371	0.000493979	45674	0.0526839	rs11465754	0.0178498	0.0146389	0.222714	rs11465754 + rs11209026	0.012213	0.0146389	0.40412
1p31.3	rs1925412	1	67405057	G	0.2968	-0.0264316	0.00762377	0.000526302	41207	0.263419	rs11465754	-0.0228489	0.00762479	0.0027296	rs11465754 + rs11209026	-0.0158392	0.00762479	0.0377717
1p31.3	rs17129533	1	67407134	G	0.0539	0.0552921	0.0154232	0.000337078	41207	0.0526839	rs11465754	0.0221173	0.0154254	0.151623	rs11465754 + rs11209026	0.0164756	0.0154254	0.285485
1p31.3	rs2985824	1	67410171	A	0.2969	-0.0264595	0.00762303	0.000518524	41207	0.263419	rs11465754	-0.0228771	0.00762405	0.00269402	rs11465754 + rs11209026	-0.0158681	0.00762405	0.0374045
1p31.3	rs66979028	1	67411057	G	0.0566	0.0542845	0.0180828	0.00268212	28629	0.0497018	rs11465754	0.0212645	0.0180853	0.239679	rs11465754 + rs11209026	0.0166594	0.0180853	0.356968
1p31.3	rs41286730	1	67412235	A	0.054	0.055213	0.0154097	0.000339671	41207	0.0526839	rs11465754	0.0220672	0.0154119	0.152194	rs11465754 + rs11209026	0.0164304	0.0154119	0.286387
1p31.3	rs12090955	1	67412261	T	0.0256	0.0638047	0.020947	0.00231908	45674	0.0238569	rs11465754	0.0427281	0.0209489	0.0413871	rs11465754 + rs11209026	0.028742	0.0209489	0.170062
1p31.3	rs2985825	1	67412822	T	0.2968	-0.0263021	0.00762379	0.000560587	41207	0.263419	rs11465754	-0.0227193	0.00762479	0.00288567	rs11465754 + rs11209026	-0.0157096	0.00762479	0.039367
1p31.3	rs2985826	1	67412918	G	0.2969	-0.0263071	0.00762304	0.000558514	41207	0.263419	rs11465754	-0.0227247	0.00762405	0.00287627	rs11465754 + rs11209026	-0.0157157	0.00762405	0.0392716
1p31.3	rs912797	1	67413478	A	0.2969	-0.026269	0.00762305	0.00056895	41207	0.263419	rs11465754	-0.0226866	0.00762405	0.00292356	rs11465754 + rs11209026	-0.0156776	0.00762405	0.0397505
1p31.3	rs1925413	1	67417101	T	0.2967	-0.0262894	0.00762453	0.000564754	41207	0.263419	rs11465754	-0.0227063	0.00762554	0.00290456	rs11465754 + rs11209026	-0.0156959	0.00762554	0.0395583
1p31.3	rs17129539	1	67417521	C	0.0541	0.0555343	0.0153963	0.000309758	41207	0.0526839	rs11465754	0.0224173	0.0153985	0.145444	rs11465754 + rs11209026	0.0167854	0.0153985	0.275683
1p31.3	rs3008870	1	67418027	C	0.3002	-0.0262769	0.00759888	0.000544201	41207	0.263419	rs11465754	-0.0227059	0.00759989	0.00281124	rs11465754 + rs11209026	-0.0157191	0.00759989	0.0386093
1p31.3	rs3008871	1	67419089	G	0.2969	-0.0263528	0.00762304	0.000546225	41207	0.262425	rs11465754	-0.0226112	0.00762405	0.00301919	rs11465754 + rs11209026	-0.0161989	0.00762405	0.033611
1p31.3	rs1977337	1	67419517	T	0.1794	-0.0401097	0.00907664	9.91586e-06	41207	0.163022	rs11465754	-0.0249874	0.00907868	0.00591752	rs11465754 + rs11209026	-0.0346562	0.00907868	0.000134908
1p31.3	rs12074407	1	67420231	T	0.0255	0.0641152	0.020987	0.00225061	45674	0.0238569	rs11465754	0.0429984	0.0209889	0.0404984	rs11465754 + rs11209026	0.0289857	0.0209889	0.167278
1p31.3	rs112355788	1	67420535	A	0.054	0.055213	0.0154097	0.000339671	41207	0.0526839	rs11465754	0.0220672	0.0154119	0.152194	rs11465754 + rs11209026	0.0164304	0.0154119	0.286387
1p31.3	rs2985830	1	67420591	C	0.2969	-0.0263681	0.00762304	0.000542185	41207	0.263419	rs11465754	-0.0227857	0.00762405	0.00280206	rs11465754 + rs11209026	-0.0157767	0.00762405	0.0385154
1p31.3	rs3008872	1	67420678	T	0.0543	0.0548846	0.0153695	0.000355621	41207	0.0526839	rs11465754	0.0218252	0.0153717	0.155657	rs11465754 + rs11209026	0.0162031	0.0153717	0.291844
1p31.3	rs66773274	1	67421311	G	0.054	0.055213	0.0154097	0.000339671	41207	0.0526839	rs11465754	0.0220672	0.0154119	0.152194	rs11465754 + rs11209026	0.0164304	0.0154119	0.286387
1p31.3	rs2031495	1	67421714	G	0.2511	-0.0216707	0.00803214	0.00697574	41207	0.207753	rs11465754	-0.00936876	0.00803275	0.243485	rs11465754 + rs11209026	-0.0183897	0.00803275	0.0220592
1p31.3	rs2025608	1	67422550	C	0.2968	-0.0262258	0.00762379	0.000581714	41207	0.263419	rs11465754	-0.0226431	0.00762479	0.00298124	rs11465754 + rs11209026	-0.0156334	0.00762479	0.0403318
1p31.3	rs2025609	1	67422990	C	0.1794	-0.0400552	0.00907664	1.01948e-05	41207	0.163022	rs11465754	-0.024933	0.00907868	0.00602677	rs11465754 + rs11209026	-0.0346018	0.00907868	0.000138223
1p31.3	rs2985794	1	67425311	T	0.2968	-0.026142	0.0076238	0.00060581	41207	0.263419	rs11465754	-0.0225593	0.00762479	0.00308969	rs11465754 + rs11209026	-0.0155495	0.00762479	0.0414162
1p31.3	rs3008873	1	67425770	G	0.2967	-0.0262055	0.00762454	0.000588196	41207	0.263419	rs11465754	-0.0226224	0.00762554	0.00301047	rs11465754 + rs11209026	-0.015612	0.00762554	0.0406251
1p31.3	rs2985795	1	67426223	A	0.2968	-0.0263021	0.00762379	0.000560587	41207	0.263419	rs11465754	-0.0227193	0.00762479	0.00288567	rs11465754 + rs11209026	-0.0157096	0.00762479	0.039367
1p31.3	rs72673722	1	67426340	T	0.0528	0.0579967	0.0155738	0.000196091	41207	0.0497018	rs11465754	0.0238778	0.0155762	0.125284	rs11465754 + rs11209026	0.0191195	0.0155762	0.219642
1p31.3	rs2985796	1	67427306	T	0.0543	0.0547464	0.0153696	0.00036804	41207	0.0526839	rs11465754	0.021687	0.0153717	0.158294	rs11465754 + rs11209026	0.0160648	0.0153717	0.295981
1p31.3	rs7528485	1	67428575	C	0.054	0.0551668	0.0154097	0.000343594	41207	0.0526839	rs11465754	0.022021	0.0154119	0.153054	rs11465754 + rs11209026	0.0163841	0.0154119	0.287745
1p31.3	rs4655663	1	67430103	G	0.2715	-0.0272567	0.00939563	0.00371974	28629	0.263419	rs11465754	-0.0235764	0.00939685	0.0121085	rs11465754 + rs11209026	-0.0163757	0.00939685	0.081389
1p31.3	rs7511948	1	67430427	A	0.2967	-0.0261293	0.00762454	0.000610289	41207	0.263419	rs11465754	-0.0225462	0.00762554	0.0031098	rs11465754 + rs11209026	-0.0155358	0.00762554	0.041616
1p31.3	rs3008874	1	67431365	A	0.2967	-0.0261293	0.00762454	0.000610289	41207	0.263419	rs11465754	-0.0225462	0.00762554	0.0031098	rs11465754 + rs11209026	-0.0155358	0.00762554	0.041616
1p31.3	rs2985797	1	67431499	T	0.2967	-0.0261293	0.00762454	0.000610289	41207	0.263419	rs11465754	-0.0225462	0.00762554	0.0031098	rs11465754 + rs11209026	-0.0155358	0.00762554	0.041616
1p31.3	rs3008875	1	67432031	T	0.2889	-0.0264723	0.00768428	0.000571059	41207	0.263419	rs11465754	-0.0228612	0.00768529	0.0029331	rs11465754 + rs11209026	-0.0157958	0.00768529	0.0398469
1p31.3	rs67219200	1	67433368	G	0.054	0.0552284	0.0154097	0.000338372	41207	0.0526839	rs11465754	0.0220826	0.0154119	0.151908	rs11465754 + rs11209026	0.0164458	0.0154119	0.285936
1p31.3	rs11208976	1	67434411	G	0.2866	-0.025278	0.00731634	0.000550293	45674	0.263419	rs11465754	-0.0216582	0.00731722	0.00307748	rs11465754 + rs11209026	-0.014576	0.00731722	0.0463697
1p31.3	rs12041926	1	67434602	T	0.289	-0.026485	0.00768349	0.000566849	41207	0.263419	rs11465754	-0.0228742	0.0076845	0.00291404	rs11465754 + rs11209026	-0.0158096	0.0076845	0.0396543
1p31.3	rs4553158	1	67436446	G	0.1906	-0.0259513	0.008423	0.00206307	45674	0.182903	rs11465754	-0.0153354	0.00842379	0.068684	rs11465754 + rs11209026	-0.0260815	0.00842379	0.00196035
1p31.3	rs12137403	1	67437043	T	0.2889	-0.0264262	0.00768428	0.000583867	41207	0.263419	rs11465754	-0.0228151	0.00768529	0.00299095	rs11465754 + rs11209026	-0.0157497	0.00768529	0.0404294
1p31.3	rs12131222	1	67438535	T	0.2886	-0.0269032	0.00768662	0.000465258	41207	0.263419	rs11465754	-0.0232909	0.00768766	0.00244845	rs11465754 + rs11209026	-0.0162233	0.00768766	0.0348317
1p31.3	rs35365746	1	67438900	A	0.2889	-0.026457	0.00768428	0.000575299	41207	0.263419	rs11465754	-0.0228458	0.00768529	0.00295227	rs11465754 + rs11209026	-0.0157805	0.00768529	0.0400402
1p31.3	rs11802888	1	67439090	C	0.0539	0.0550763	0.0154232	0.000355621	41207	0.0526839	rs11465754	0.0219014	0.0154254	0.155657	rs11465754 + rs11209026	0.0162597	0.0154254	0.291844
1p31.3	rs72926093	1	67440222	C	0.0543	0.0549615	0.0153695	0.000348892	41207	0.0526839	rs11465754	0.0219021	0.0153717	0.154207	rs11465754 + rs11209026	0.01628	0.0153717	0.289562
1p31.3	rs11803444	1	67440702	A	0.0539	0.0560322	0.0154231	0.000280145	41207	0.0526839	rs11465754	0.0228574	0.0154254	0.138393	rs11465754 + rs11209026	0.0172156	0.0154254	0.264398
1p31.3	rs11208977	1	67441675	T	0.0795	0.0386134	0.0128754	0.00270867	41207	0.0765408	rs11465754	0.00857329	0.0128767	0.505539	rs11465754 + rs11209026	2.42156e-05	0.0128767	0.9985
1p31.3	rs111241793	1	67441715	A	0.054	0.0554749	0.0154097	0.000318217	41207	0.0526839	rs11465754	0.0223291	0.0154119	0.147389	rs11465754 + rs11209026	0.0166922	0.0154119	0.278776
1p31.3	rs11208978	1	67442210	T	0.2432	-0.021791	0.00811885	0.00727471	41207	0.207753	rs11465754	-0.00935625	0.00811946	0.249188	rs11465754 + rs11209026	-0.0184746	0.00811946	0.0228849
1p31.3	rs11208979	1	67442275	T	0.2866	-0.0252999	0.00731634	0.000544201	45674	0.263419	rs11465754	-0.0216801	0.00731722	0.00304766	rs11465754 + rs11209026	-0.0145979	0.00731722	0.0460417
1p31.3	rs11208980	1	67442743	C	0.0249	0.0656698	0.0212317	0.00198144	45674	0.0238569	rs11465754	0.0443067	0.0212337	0.0369227	rs11465754 + rs11209026	0.0301305	0.0212337	0.155902
1p31.3	rs58680688	1	67443751	G	0.2889	-0.0266721	0.00768426	0.000518524	41207	0.263419	rs11465754	-0.0230609	0.00768529	0.00269402	rs11465754 + rs11209026	-0.0159956	0.00768529	0.0374045
1p31.3	rs12130046	1	67444043	A	0.1716	-0.0416393	0.00923675	6.54416e-06	41207	0.163022	rs11465754	-0.0262501	0.00923891	0.00449366	rs11465754 + rs11209026	-0.0360896	0.00923891	9.37364e-05
1p31.3	rs34367328	1	67445321	C	0.2892	-0.0265871	0.0076819	0.000538173	41207	0.263419	rs11465754	-0.022977	0.00768293	0.00278378	rs11465754 + rs11209026	-0.0159138	0.00768293	0.0383284
1p31.3	rs66643151	1	67445977	C	0.054	0.0554441	0.0154097	0.000320674	41207	0.0526839	rs11465754	0.0222983	0.0154119	0.147948	rs11465754 + rs11209026	0.0166614	0.0154119	0.279664
1p31.3	rs11799699	1	67446686	A	0.0539	0.055986	0.0154231	0.000283421	41207	0.0526839	rs11465754	0.0228111	0.0154254	0.139193	rs11465754 + rs11209026	0.0171694	0.0154254	0.265683
1p31.3	rs188964703	1	67446692	A	0.0451	-0.0516602	0.0167837	0.00208395	41207	0.055666	rs11465754	-0.0836142	0.0167854	6.31395e-07	rs11465754 + rs11209026	-0.0200344	0.0167854	0.232649
1p31.3	rs116214239	1	67446693	A	0.0451	-0.0516602	0.0167837	0.00208395	41207	0.055666	rs11465754	-0.0836142	0.0167854	6.31395e-07	rs11465754 + rs11209026	-0.0200344	0.0167854	0.232649
1p31.3	rs114686654	1	67446694	A	0.0451	-0.0516602	0.0167837	0.00208395	41207	0.055666	rs11465754	-0.0836142	0.0167854	6.31395e-07	rs11465754 + rs11209026	-0.0200344	0.0167854	0.232649
1p31.3	rs115064659	1	67446696	G	0.0455	-0.0479678	0.0167135	0.00410472	41207	0.055666	rs11465754	-0.0797877	0.016715	1.81121e-06	rs11465754 + rs11209026	-0.0164747	0.016715	0.324316
1p31.3	rs12039172	1	67447450	G	0.2892	-0.0264949	0.00768191	0.000562667	41207	0.263419	rs11465754	-0.0228848	0.00768293	0.0028951	rs11465754 + rs11209026	-0.0158217	0.00768293	0.0394625
1p31.3	rs11810931	1	67448018	T	0.054	0.0554903	0.0154097	0.000316996	41207	0.0526839	rs11465754	0.0223445	0.0154119	0.14711	rs11465754 + rs11209026	0.0167076	0.0154119	0.278333
1p31.3	rs11810986	1	67448536	T	0.0537	0.059899	0.0154498	0.000105752	41207	0.0526839	rs11465754	0.026666	0.0154525	0.0844052	rs11465754 + rs11209026	0.0210144	0.0154525	0.17385
1p31.3	rs12136942	1	67448996	G	0.1717	-0.0412974	0.00923465	7.74914e-06	41207	0.163022	rs11465754	-0.0259117	0.00923678	0.0050273	rs11465754 + rs11209026	-0.035749	0.00923678	0.000108709
1p31.3	rs12133567	1	67449020	G	0.1721	-0.0412593	0.00922614	7.74914e-06	41207	0.163022	rs11465754	-0.0258879	0.00922827	0.0050273	rs11465754 + rs11209026	-0.035716	0.00922827	0.000108709
1p31.3	rs111799405	1	67449673	T	0.057	0.0627757	0.0150217	2.92794e-05	41207	0.054672	rs11465754	0.0297638	0.0150247	0.0475923	rs11465754 + rs11209026	0.0261918	0.0150247	0.0812901
1p31.3	rs4620509	1	67449941	G	0.2892	-0.0265103	0.00768191	0.000558514	41207	0.263419	rs11465754	-0.0229002	0.00768293	0.00287627	rs11465754 + rs11209026	-0.015837	0.00768293	0.0392716
1p31.3	rs6681625	1	67451487	A	0.0306	0.0637467	0.0225652	0.00472806	33096	0.0417495	rs11465754	0.0618131	0.0225676	0.00616219	rs11465754 + rs11209026	0.0649358	0.0225676	0.00400978
1p31.3	rs1137656	1	67451602	C	0.2891	-0.0264592	0.0076827	0.000573176	41207	0.263419	rs11465754	-0.0228488	0.00768371	0.00294267	rs11465754 + rs11209026	-0.0157849	0.00768371	0.0399435
1p31.3	rs12117131	1	67451922	T	0.2888	-0.0263829	0.00768508	0.000596942	41207	0.263419	rs11465754	-0.0227713	0.00768608	0.00304985	rs11465754 + rs11209026	-0.0157053	0.00768608	0.041019
1p31.3	rs12132068	1	67451924	T	0.2864	-0.0250564	0.00731788	0.000617066	45674	0.263419	rs11465754	-0.0214359	0.00731874	0.00340161	rs11465754 + rs11209026	-0.0143522	0.00731874	0.0498762
1p31.3	rs17497828	1	67452322	A	0.2856	-0.0255241	0.00732399	0.000492137	45674	0.259443	rs11465754	-0.0229186	0.00732488	0.00175476	rs11465754 + rs11209026	-0.0154548	0.00732488	0.0348668
1p31.3	rs3924796	1	67452414	T	0.0245	0.0660617	0.0214	0.00202188	45674	0.0238569	rs11465754	0.0445294	0.021402	0.0374688	rs11465754 + rs11209026	0.0302408	0.021402	0.157658
1p31.3	rs3924795	1	67452482	A	0.0245	0.0658264	0.0214	0.00209798	45674	0.0238569	rs11465754	0.044294	0.021402	0.0384877	rs11465754 + rs11209026	0.0300055	0.021402	0.160917
1p31.3	rs17129572	1	67454287	G	0.0539	0.0510842	0.0146499	0.000488471	45674	0.0526839	rs11465754	0.0179094	0.0146517	0.221578	rs11465754 + rs11209026	0.0122676	0.0146517	0.402433
1p31.3	rs67835314	1	67455984	A	0.054	0.0555211	0.0154097	0.000314566	41207	0.0526839	rs11465754	0.0223753	0.0154119	0.146553	rs11465754 + rs11209026	0.0167385	0.0154119	0.277447
1p31.3	rs12132532	1	67457015	T	0.289	-0.0267154	0.00768347	0.000507058	41207	0.263419	rs11465754	-0.0231046	0.0076845	0.00264144	rs11465754 + rs11209026	-0.01604	0.0076845	0.0368593
1p31.3	rs17497947	1	67457199	T	0.2439	-0.0261811	0.00811063	0.00124659	41207	0.207753	rs11465754	-0.0137585	0.00811155	0.0898561	rs11465754 + rs11209026	-0.022868	0.00811155	0.0048146
1p31.3	rs11806284	1	67457248	T	0.0536	0.0604927	0.0154634	9.15349e-05	41207	0.0526839	rs11465754	0.0272305	0.0154661	0.078296	rs11465754 + rs11209026	0.0215739	0.0154661	0.163041
1p31.3	rs6656890	1	67458463	A	0.0465	-0.0480622	0.0157117	0.00222077	45674	0.055666	rs11465754	-0.0795545	0.0157132	4.12875e-07	rs11465754 + rs11209026	-0.0168933	0.0157132	0.282329
1p31.3	rs12740884	1	67459855	A	0.2894	-0.0266814	0.00768032	0.000512761	41207	0.263419	rs11465754	-0.0230721	0.00768135	0.00266761	rs11465754 + rs11209026	-0.0160104	0.00768135	0.037131
1p31.3	rs12143044	1	67460054	T	0.2893	-0.0265076	0.00768112	0.000558514	41207	0.263419	rs11465754	-0.0228979	0.00768214	0.00287627	rs11465754 + rs11209026	-0.0158354	0.00768214	0.0392716
1p31.3	rs57585878	1	67460284	A	0.0541	0.0550417	0.0153963	0.000350228	41207	0.0526839	rs11465754	0.0219248	0.0153985	0.154496	rs11465754 + rs11209026	0.0162929	0.0153985	0.290017
1p31.3	rs12044278	1	67460977	C	0.2893	-0.0266074	0.00768111	0.000532207	41207	0.263419	rs11465754	-0.0229977	0.00768214	0.00275657	rs11465754 + rs11209026	-0.0159352	0.00768214	0.0380492
1p31.3	rs12044492	1	67461667	C	0.2893	-0.0266227	0.00768111	0.000528263	41207	0.263419	rs11465754	-0.023013	0.00768214	0.00273856	rs11465754 + rs11209026	-0.0159506	0.00768214	0.037864
1p31.3	rs6673462	1	67461857	C	0.2893	-0.0266611	0.00768111	0.000518524	41207	0.263419	rs11465754	-0.0230514	0.00768214	0.00269402	rs11465754 + rs11209026	-0.015989	0.00768214	0.0374045
1p31.3	rs66478764	1	67463071	T	0.0543	0.0560524	0.0153694	0.00026532	41207	0.0526839	rs11465754	0.022993	0.0153717	0.134707	rs11465754 + rs11209026	0.0173708	0.0153717	0.258455
1p31.3	rs113171779	1	67463963	C	0.054	0.0554903	0.0154097	0.000316996	41207	0.0526839	rs11465754	0.0223445	0.0154119	0.14711	rs11465754 + rs11209026	0.0167076	0.0154119	0.278333
1p31.3	rs11208985	1	67464666	A	0.2434	-0.0219229	0.00811658	0.00691313	41207	0.207753	rs11465754	-0.0094916	0.0081172	0.242275	rs11465754 + rs11209026	-0.0186074	0.0081172	0.0218857
1p31.3	rs61587608	1	67467486	A	0.054	0.0557368	0.0154097	0.000298037	41207	0.0526839	rs11465754	0.0225909	0.0154119	0.1427	rs11465754 + rs11209026	0.0169541	0.0154119	0.271304
1p31.3	rs2065000	1	67468124	C	0.2895	-0.0268015	0.00767952	0.000483021	41207	0.263419	rs11465754	-0.0231926	0.00768057	0.00253072	rs11465754 + rs11209026	-0.0161316	0.00768057	0.0357013
1p31.3	rs11208986	1	67468190	C	0.0243	0.0666914	0.0214856	0.00190923	45674	0.0238569	rs11465754	0.0450728	0.0214877	0.0359393	rs11465754 + rs11209026	0.0307271	0.0214877	0.152721
1p31.3	rs2755253	1	67470843	C	0.3185	-0.0194755	0.00747621	0.00918743	41207	0.287276	rs11465754	-0.0184858	0.00747673	0.0134193	rs11465754 + rs11209026	-0.0133534	0.00747673	0.0740997
1p31.3	rs2755256	1	67471692	A	0.2973	-0.0248114	0.0076202	0.00112994	41207	0.263419	rs11465754	-0.0212304	0.00762109	0.00534059	rs11465754 + rs11209026	-0.0142241	0.00762109	0.0619844
1p31.3	rs2815348	1	67472165	G	0.2939	-0.0264536	0.00764555	0.000540175	41207	0.263419	rs11465754	-0.0228606	0.00764657	0.00279291	rs11465754 + rs11209026	-0.0158309	0.00764657	0.0384218
1p31.3	rs12073258	1	67472506	T	0.0782	0.0574494	0.0129712	9.4671e-06	41207	0.0765408	rs11465754	0.0271819	0.0129741	0.036163	rs11465754 + rs11209026	0.0185682	0.0129741	0.152381
1p31.3	rs17129589	1	67473214	C	0.0782	0.0573846	0.0129712	9.689e-06	41207	0.0765408	rs11465754	0.0271171	0.0129741	0.0366094	rs11465754 + rs11209026	0.0185034	0.0129741	0.153818
1p31.3	rs17129592	1	67473318	G	0.0782	0.0574494	0.0129712	9.4671e-06	41207	0.0765408	rs11465754	0.0271819	0.0129741	0.036163	rs11465754 + rs11209026	0.0185682	0.0129741	0.152381
1p31.3	rs17129595	1	67473378	A	0.0781	0.0584332	0.0123277	2.13718e-06	45674	0.0765408	rs11465754	0.028148	0.0123306	0.0224433	rs11465754 + rs11209026	0.0195292	0.0123306	0.113239
1p31.3	rs12060891	1	67474408	C	0.0782	0.0574105	0.0129712	9.59965e-06	41207	0.0775348	rs11465754	0.0268526	0.0129741	0.0384801	rs11465754 + rs11209026	0.0179888	0.0129741	0.165589
1p31.3	rs12061148	1	67474880	C	0.0782	0.0574235	0.0129712	9.55527e-06	41207	0.0775348	rs11465754	0.0268655	0.0129741	0.0383866	rs11465754 + rs11209026	0.0180018	0.0129741	0.165284
1p31.3	rs58465390	1	67475196	G	0.0782	0.0574235	0.0129712	9.55527e-06	41207	0.0765408	rs11465754	0.027156	0.0129741	0.036341	rs11465754 + rs11209026	0.0185423	0.0129741	0.152955
1p31.3	rs72927953	1	67476251	T	0.054	0.0559062	0.0154097	0.000285625	41207	0.0526839	rs11465754	0.0227604	0.0154119	0.139728	rs11465754 + rs11209026	0.0171236	0.0154119	0.266543
1p31.3	rs2815350	1	67477315	G	0.2945	-0.0260941	0.00764103	0.00063782	41207	0.263419	rs11465754	-0.0225033	0.00764202	0.00323293	rs11465754 + rs11209026	-0.0154777	0.00764202	0.0428319
1p31.3	rs2755240	1	67477339	T	0.2945	-0.0260636	0.00764104	0.000647251	41207	0.263419	rs11465754	-0.0224727	0.00764202	0.00327495	rs11465754 + rs11209026	-0.0154472	0.00764202	0.0432439
1p31.3	rs6698599	1	67477543	C	0.0782	0.0573975	0.0129712	9.64423e-06	41207	0.0765408	rs11465754	0.0271301	0.0129741	0.0365197	rs11465754 + rs11209026	0.0185163	0.0129741	0.15353
1p31.3	rs2815351	1	67477980	A	0.2943	-0.0267029	0.0076425	0.000475841	41207	0.263419	rs11465754	-0.0231113	0.00764354	0.00249751	rs11465754 + rs11209026	-0.0160844	0.00764354	0.0353513
1p31.3	rs58083543	1	67478156	T	0.0863	0.0541308	0.0148793	0.000274763	28629	0.0765408	rs11465754	0.0251914	0.0148825	0.0905147	rs11465754 + rs11209026	0.0169555	0.0148825	0.254579
1p31.3	rs57476475	1	67479797	A	0.0782	0.0573457	0.0129712	9.82452e-06	41207	0.0765408	rs11465754	0.0270782	0.0129741	0.0368795	rs11465754 + rs11209026	0.0184645	0.0129741	0.154685
1p31.3	rs975451	1	67480060	T	0.2948	-0.0262468	0.00763876	0.000590371	41207	0.263419	rs11465754	-0.022657	0.00763976	0.00302027	rs11465754 + rs11209026	-0.0156335	0.00763976	0.0407233
1p31.3	rs975452	1	67480190	A	0.2943	-0.0267334	0.00764249	0.000468761	41207	0.263419	rs11465754	-0.0231419	0.00764354	0.00246471	rs11465754 + rs11209026	-0.0161149	0.00764354	0.0350042
1p31.3	rs2009319	1	67481070	G	0.294	-0.0265503	0.00764478	0.000514675	41207	0.263419	rs11465754	-0.0229577	0.00764581	0.00267638	rs11465754 + rs11209026	-0.0159287	0.00764581	0.037222
1p31.3	rs2009311	1	67481237	C	0.2944	-0.0267384	0.00764174	0.000467007	41207	0.263419	rs11465754	-0.0231472	0.00764278	0.00245657	rs11465754 + rs11209026	-0.016121	0.00764278	0.0349179
1p31.3	rs6588231	1	67481441	C	0.0782	0.0573327	0.0129712	9.87009e-06	41207	0.0765408	rs11465754	0.0270653	0.0129741	0.0369699	rs11465754 + rs11209026	0.0184515	0.0129741	0.154975
1p31.3	rs6588232	1	67481712	C	0.0782	0.0573327	0.0129712	9.87009e-06	41207	0.0765408	rs11465754	0.0270653	0.0129741	0.0369699	rs11465754 + rs11209026	0.0184515	0.0129741	0.154975
1p31.3	rs11208987	1	67481977	T	0.0782	0.0573197	0.0129712	9.91586e-06	41207	0.0765408	rs11465754	0.0270523	0.0129741	0.0370605	rs11465754 + rs11209026	0.0184385	0.0129741	0.155265
1p31.3	rs11208988	1	67482051	A	0.0783	0.0572603	0.0129636	1.0008e-05	41207	0.0765408	rs11465754	0.0270106	0.0129665	0.0372422	rs11465754 + rs11209026	0.0184018	0.0129665	0.155847
1p31.3	rs2815352	1	67482104	A	0.2945	-0.0265448	0.007641	0.000512761	41207	0.263419	rs11465754	-0.022954	0.00764202	0.00266761	rs11465754 + rs11209026	-0.0159284	0.00764202	0.037131
1p31.3	rs2815353	1	67483372	A	0.2943	-0.0266876	0.0076425	0.000479418	41207	0.263419	rs11465754	-0.023096	0.00764354	0.00251406	rs11465754 + rs11209026	-0.0160691	0.00764354	0.0355259
1p31.3	rs2815354	1	67483642	A	0.248	-0.021793	0.0080655	0.00689238	41207	0.207753	rs11465754	-0.00943994	0.00806612	0.241872	rs11465754 + rs11209026	-0.0184984	0.00806612	0.0218281
1p31.3	rs2755244	1	67484470	T	0.2947	-0.031763	0.007639	3.21046e-05	41207	0.262425	rs11465754	-0.0284392	0.00764051	0.000197523	rs11465754 + rs11209026	-0.0213628	0.00764051	0.00517419
1p31.3	rs11208989	1	67484563	G	0.0782	0.0572938	0.0129712	1.0008e-05	41207	0.0765408	rs11465754	0.0270264	0.0129741	0.0372422	rs11465754 + rs11209026	0.0184126	0.0129741	0.155847
1p31.3	rs11208990	1	67484791	A	0.0787	0.0565065	0.0129335	1.24817e-05	41207	0.0765408	rs11465754	0.0263272	0.0129363	0.0418376	rs11465754 + rs11209026	0.0177385	0.0129363	0.170309
1p31.3	rs2065001	1	67486509	C	0.2943	-0.0267946	0.00764249	0.000454895	41207	0.262425	rs11465754	-0.0234695	0.00764354	0.00213698	rs11465754 + rs11209026	-0.0163902	0.00764354	0.0320068
1p31.3	rs2755245	1	67487964	C	0.2943	-0.0267487	0.00764249	0.000465258	41207	0.263419	rs11465754	-0.0231572	0.00764354	0.00244845	rs11465754 + rs11209026	-0.0161302	0.00764354	0.0348317
1p31.3	rs56774527	1	67488821	G	0.0783	0.0571437	0.0129636	1.0433e-05	41207	0.0765408	rs11465754	0.0268939	0.0129665	0.0380696	rs11465754 + rs11209026	0.0182852	0.0129665	0.158485
1p31.3	rs2755246	1	67488984	A	0.2943	-0.02668	0.0076425	0.000481216	41207	0.263419	rs11465754	-0.0230884	0.00764354	0.00252238	rs11465754 + rs11209026	-0.0160615	0.00764354	0.0356135
1p31.3	rs12082330	1	67489064	G	0.0783	0.0571696	0.0129636	1.03371e-05	41207	0.0765408	rs11465754	0.0269199	0.0129665	0.0378844	rs11465754 + rs11209026	0.0183111	0.0129665	0.157896
1p31.3	rs12082503	1	67489509	T	0.0783	0.0571567	0.0129636	1.03849e-05	41207	0.0765408	rs11465754	0.0269069	0.0129665	0.0379769	rs11465754 + rs11209026	0.0182982	0.0129665	0.15819
1p31.3	rs58283724	1	67490637	T	0.054	0.0556444	0.0154097	0.000305019	41207	0.0526839	rs11465754	0.0224985	0.0154119	0.144342	rs11465754 + rs11209026	0.0168617	0.0154119	0.273925
1p31.3	rs6588234	1	67491071	G	0.0783	0.0567161	0.0129637	1.21432e-05	41207	0.0765408	rs11465754	0.0264663	0.0129665	0.0412382	rs11465754 + rs11209026	0.0178576	0.0129665	0.168448
1p31.3	rs1074265	1	67491264	T	0.0781	0.0581128	0.0123277	2.42901e-06	45674	0.0765408	rs11465754	0.0278276	0.0123306	0.0240206	rs11465754 + rs11209026	0.0192088	0.0123306	0.119276
1p31.3	rs2815357	1	67491854	T	0.2946	-0.0267102	0.00764023	0.000472289	41207	0.263419	rs11465754	-0.0231197	0.00764127	0.00248106	rs11465754 + rs11209026	-0.0160949	0.00764127	0.0351774
1p31.3	rs6700982	1	67492437	A	0.0547	0.0539755	0.0153165	0.000425084	41207	0.054672	rs11465754	0.0219464	0.0153187	0.151956	rs11465754 + rs11209026	0.0158181	0.0153187	0.30179
1p31.3	rs2755248	1	67492624	A	0.2942	-0.026568	0.00764327	0.000508952	41207	0.263419	rs11465754	-0.0229761	0.00764429	0.00265013	rs11465754 + rs11209026	-0.0159484	0.00764429	0.0369497
1p31.3	rs58096117	1	67493525	A	0.0784	0.0559578	0.0129562	1.56738e-05	41207	0.0765408	rs11465754	0.0257257	0.012959	0.0471261	rs11465754 + rs11209026	0.017122	0.012959	0.186419
1p31.3	rs112066465	1	67493646	T	0.054	0.0554595	0.0154097	0.000319443	41207	0.0526839	rs11465754	0.0223137	0.0154119	0.147668	rs11465754 + rs11209026	0.0166768	0.0154119	0.27922
1p31.3	rs2755249	1	67493662	A	0.2941	-0.0268075	0.007644	0.000453189	41207	0.263419	rs11465754	-0.0232152	0.00764505	0.00239233	rs11465754 + rs11209026	-0.0161869	0.00764505	0.0342339
1p31.3	rs67073063	1	67494232	G	0.0783	0.0566772	0.0129637	1.23114e-05	41207	0.0765408	rs11465754	0.0264275	0.0129665	0.041537	rs11465754 + rs11209026	0.0178187	0.0129665	0.169376
1p31.3	rs10489633	1	67494305	A	0.0781	0.0580512	0.0123277	2.48935e-06	45674	0.0765408	rs11465754	0.027766	0.0123306	0.0243347	rs11465754 + rs11209026	0.0191472	0.0123306	0.120465
1p31.3	rs67471683	1	67494357	G	0.0782	0.0566455	0.0129713	1.25965e-05	41207	0.0765408	rs11465754	0.0263781	0.0129741	0.0420391	rs11465754 + rs11209026	0.0177643	0.0129741	0.170932
1p31.3	rs2815359	1	67494374	T	0.2941	-0.0265706	0.00764402	0.000508952	41207	0.263419	rs11465754	-0.0229784	0.00764505	0.00265013	rs11465754 + rs11209026	-0.01595	0.00764505	0.0369497
1p31.3	rs2815361	1	67494591	G	0.2916	-0.0256143	0.00727886	0.000433177	45674	0.263419	rs11465754	-0.022013	0.00727977	0.00249567	rs11465754 + rs11209026	-0.0149671	0.00727977	0.0397837
1p31.3	rs2755250	1	67495283	A	0.2946	-0.0267408	0.00764022	0.000465258	41207	0.263419	rs11465754	-0.0231503	0.00764127	0.00244845	rs11465754 + rs11209026	-0.0161254	0.00764127	0.0348317
1p31.3	rs72673772	1	67495335	A	0.054	0.0554287	0.0154097	0.000321908	41207	0.0526839	rs11465754	0.0222828	0.0154119	0.148228	rs11465754 + rs11209026	0.016646	0.0154119	0.280109
1p31.3	rs7517647	1	67495345	C	0.0783	0.0566513	0.0129637	1.24247e-05	41207	0.0765408	rs11465754	0.0264016	0.0129665	0.0417372	rs11465754 + rs11209026	0.0177928	0.0129665	0.169997
1p31.3	rs12091194	1	67495728	T	0.0783	0.0566513	0.0129637	1.24247e-05	41207	0.0765408	rs11465754	0.0264016	0.0129665	0.0417372	rs11465754 + rs11209026	0.0177928	0.0129665	0.169997
1p31.3	rs2815369	1	67500894	T	0.2482	-0.0215049	0.00806335	0.00765317	41207	0.207753	rs11465754	-0.00915522	0.00806394	0.256238	rs11465754 + rs11209026	-0.0182112	0.00806394	0.0239236
1p31.3	rs7520341	1	67501794	A	0.0783	0.0568457	0.0129637	1.15986e-05	41207	0.0765408	rs11465754	0.0265959	0.0129665	0.0402552	rs11465754 + rs11209026	0.0179872	0.0129665	0.16538
1p31.3	rs2815370	1	67503727	G	0.2939	-0.0266523	0.00764553	0.000490301	41207	0.263419	rs11465754	-0.0230593	0.00764657	0.00256432	rs11465754 + rs11209026	-0.0160296	0.00764657	0.0360542
1p31.3	rs2815371	1	67504313	A	0.2944	-0.0267308	0.00764174	0.000468761	41207	0.263419	rs11465754	-0.0231396	0.00764278	0.00246471	rs11465754 + rs11209026	-0.0161133	0.00764278	0.0350042
1p31.3	rs2815373	1	67505780	C	0.2945	-0.0267129	0.00764098	0.000472289	41207	0.262425	rs11465754	-0.0233885	0.00764202	0.00220961	rs11465754 + rs11209026	-0.0163106	0.00764202	0.0328158
1p31.3	rs74872115	1	67506908	A	0.0224	-0.087294	0.0235357	0.000208079	41207	0.0298211	rs11465754	-0.0612943	0.0235394	0.00921678	rs11465754 + rs11209026	-0.0674619	0.0235394	0.004158
1p31.3	rs79246763	1	67507036	C	0.0992	0.0343841	0.0116517	0.00316747	41207	0.102386	rs11465754	0.0252304	0.0116528	0.0303739	rs11465754 + rs11209026	0.027671	0.0116528	0.0175668
1p31.3	rs7512229	1	67509386	C	0.0527	0.0573007	0.0155878	0.00023692	41207	0.0506958	rs11465754	0.0210834	0.0155902	0.176262	rs11465754 + rs11209026	0.0072318	0.0155902	0.642741
1p31.3	rs56974914	1	67514703	T	0.0528	0.057374	0.0155738	0.000229602	41207	0.0536779	rs11465754	0.0201737	0.0155762	0.195265	rs11465754 + rs11209026	0.00816692	0.0155762	0.600056
1p31.3	rs77816884	1	67518420	A	0.0373	0.0677835	0.0183795	0.000226024	41207	0.0417495	rs11465754	0.0265957	0.0183823	0.147951	rs11465754 + rs11209026	0.013523	0.0183823	0.461942
1p31.3	rs10157422	1	67518534	T	0.058	0.059214	0.0141525	2.86424e-05	45674	0.0576541	rs11465754	0.0199775	0.014155	0.158145	rs11465754 + rs11209026	0.0121511	0.014155	0.390657
1p31.3	rs2250984	1	67518988	C	0.4692	-0.0212519	0.00697929	0.0023268	41207	0.385686	rs11465754	-0.0228809	0.00697999	0.00104518	rs11465754 + rs11209026	-0.0190531	0.00697999	0.00633972
1p31.3	rs2025087	1	67520140	T	0.2932	-0.0234048	0.00765112	0.00222077	41207	0.298211	rs11465754	-0.0216868	0.0076519	0.0045945	rs11465754 + rs11209026	-0.0134893	0.0076519	0.0779217
1p31.3	rs2755261	1	67520971	C	0.4123	-0.0199822	0.00707584	0.00474284	41207	0.384692	rs11465754	-0.0218469	0.00707644	0.00202007	rs11465754 + rs11209026	-0.0179274	0.00707644	0.0112967
1p31.3	rs72673798	1	67521669	A	0.045	-0.0536802	0.0168013	0.00139831	41207	0.0526839	rs11465754	-0.0880035	0.0168032	1.62934e-07	rs11465754 + rs11209026	-0.0219511	0.0168032	0.191428
1p31.3	rs2755262	1	67521736	T	0.4123	-0.0199893	0.00707584	0.00472806	41207	0.384692	rs11465754	-0.0218539	0.00707644	0.00201328	rs11465754 + rs11209026	-0.0179344	0.00707644	0.0112645
1p31.3	rs12095648	1	67521821	C	0.0592	0.0568022	0.0147577	0.000118601	41207	0.0596421	rs11465754	0.0180269	0.0147601	0.221963	rs11465754 + rs11209026	0.00977816	0.0147601	0.507669
1p31.3	rs7553230	1	67522620	T	0.0592	0.0577463	0.0147576	9.11565e-05	41207	0.0596421	rs11465754	0.018971	0.0147601	0.198691	rs11465754 + rs11209026	0.0107223	0.0147601	0.467571
1p31.3	rs114014436	1	67524996	A	0.0218	-0.0838584	0.0238505	0.000438101	41207	0.026839	rs11465754	-0.0521355	0.0238538	0.0288428	rs11465754 + rs11209026	-0.0619256	0.0238538	0.0094303
1p31.3	rs76435052	1	67525207	T	0.0446	-0.0543139	0.0168729	0.00128638	41207	0.0526839	rs11465754	-0.0887836	0.0168748	1.4304e-07	rs11465754 + rs11209026	-0.0224496	0.0168748	0.1834
1p31.3	rs12092387	1	67525949	A	0.0568	0.059014	0.0150469	8.7817e-05	41207	0.055666	rs11465754	0.0184374	0.0150495	0.220533	rs11465754 + rs11209026	0.0110069	0.0150495	0.464551
1p31.3	rs68022820	1	67528519	C	0.0559	0.0613834	0.0151601	5.14369e-05	41207	0.0536779	rs11465754	0.0194977	0.015163	0.198487	rs11465754 + rs11209026	0.0124991	0.015163	0.409759
1p31.3	rs2815347	1	67529089	G	0.1569	-0.0289075	0.00909612	0.00148295	45674	0.166004	rs11465754	-0.00960369	0.00909703	0.291107	rs11465754 + rs11209026	-0.0186328	0.00909703	0.0405373
1p31.3	rs56765383	1	67529582	T	0.0558	0.0616475	0.0151729	4.8446e-05	41207	0.0536779	rs11465754	0.0197264	0.0151758	0.193647	rs11465754 + rs11209026	0.012722	0.0151758	0.401857
1p31.3	rs72673802	1	67530266	G	0.0511	-0.0597071	0.0158165	0.000160008	41207	0.0586481	rs11465754	-0.0910108	0.015819	8.75385e-09	rs11465754 + rs11209026	-0.0309186	0.015819	0.0506391
1p31.3	rs61782262	1	67531107	C	0.2142	0.0327933	0.00848908	0.000112003	41207	0.173956	rs11465754	0.0179017	0.00849051	0.0349932	rs11465754 + rs11209026	0.0164226	0.00849051	0.0530851
1p31.3	rs2815341	1	67533043	A	0.1668	-0.0242737	0.00934322	0.00937685	41207	0.185885	rs11465754	-0.00316735	0.00934387	0.734628	rs11465754 + rs11209026	-0.0122614	0.00934387	0.189439
1p31.3	rs67277031	1	67533603	A	0.1267	0.0289737	0.0104712	0.00565748	41207	0.124254	rs11465754	0.00196433	0.010472	0.851206	rs11465754 + rs11209026	-0.00195497	0.010472	0.851907
1p31.3	rs2815340	1	67533623	G	0.1641	-0.0251288	0.0094045	0.00754006	41207	0.185885	rs11465754	-0.00388396	0.0094052	0.679637	rs11465754 + rs11209026	-0.0130377	0.0094052	0.165679
1p31.3	rs111910075	1	67533671	A	0.075	0.034277	0.0132242	0.00954198	41207	0.0805169	rs11465754	-0.00475769	0.0132251	0.719036	rs11465754 + rs11209026	-0.00963949	0.0132251	0.466075
1p31.3	rs57340856	1	67533992	T	0.1267	0.0289527	0.0104712	0.00569228	41207	0.124254	rs11465754	0.00194339	0.010472	0.852774	rs11465754 + rs11209026	-0.00197591	0.010472	0.85034
1p31.3	rs148401939	1	67534737	C	0.0387	0.0846251	0.0180553	2.77239e-06	41207	0.0218688	rs11465754	0.0449697	0.0180599	0.012773	rs11465754 + rs11209026	0.0364635	0.0180599	0.0434838
1p31.3	rs2815389	1	67536583	C	0.1667	-0.0242234	0.00934546	0.00954198	41207	0.185885	rs11465754	-0.00311205	0.00934611	0.739151	rs11465754 + rs11209026	-0.0122083	0.00934611	0.191471
1p31.3	rs12239008	1	67536706	A	0.1267	0.029717	0.0104711	0.00453972	41207	0.124254	rs11465754	0.00270764	0.010472	0.795975	rs11465754 + rs11209026	-0.00121166	0.010472	0.907887
1p31.3	rs2093334	1	67536967	G	0.1677	-0.0254986	0.00932307	0.00623803	41207	0.187873	rs11465754	-0.00487689	0.0093238	0.600934	rs11465754 + rs11209026	-0.0142104	0.0093238	0.127483
1p31.3	rs2093335	1	67537091	C	0.1676	-0.0255233	0.00932529	0.00620023	41207	0.187873	rs11465754	-0.00489669	0.00932602	0.599543	rs11465754 + rs11209026	-0.0142325	0.00932602	0.126985
1p31.3	rs2093336	1	67537175	A	0.1267	0.0296646	0.0104711	0.00461134	41207	0.124254	rs11465754	0.00265529	0.010472	0.799834	rs11465754 + rs11209026	-0.001264	0.010472	0.903926
1p31.3	rs72676005	1	67537712	T	0.0431	-0.078111	0.0171484	5.23856e-06	41207	0.0477137	rs11465754	-0.120687	0.0171525	1.97645e-12	rs11465754 + rs11209026	-0.033185	0.0171525	0.0530269
1p31.3	rs2815388	1	67538853	C	0.1664	-0.0262887	0.00935207	0.00493878	41207	0.185885	rs11465754	-0.00516204	0.00935285	0.581002	rs11465754 + rs11209026	-0.0142648	0.00935285	0.127213
1p31.3	rs2093338	1	67540316	T	0.1267	0.0294762	0.0104711	0.00487772	41207	0.124254	rs11465754	0.00246685	0.010472	0.813769	rs11465754 + rs11209026	-0.00145245	0.010472	0.889689
1p31.3	rs115344869	1	67540933	G	0.0504	-0.0685647	0.0190988	0.000330678	28629	0.0467197	rs11465754	-0.109576	0.0191028	9.68719e-09	rs11465754 + rs11209026	-0.0303768	0.0191028	0.111795
1p31.3	rs57809715	1	67542676	A	0.1267	0.0294553	0.0104711	0.00490817	41207	0.124254	rs11465754	0.00244591	0.010472	0.815321	rs11465754 + rs11209026	-0.00147339	0.010472	0.888109
1p31.3	rs12239021	1	67543330	C	0.1267	0.0295181	0.0104711	0.00481735	41207	0.124254	rs11465754	0.00250873	0.010472	0.810667	rs11465754 + rs11209026	-0.00141057	0.010472	0.89285
1p31.3	rs12240164	1	67543383	A	0.1264	0.0290659	0.0104818	0.00555421	41207	0.124254	rs11465754	0.0020292	0.0104826	0.846506	rs11465754 + rs11209026	-0.00189407	0.0104826	0.856613
1p31.3	rs6701163	1	67543884	C	0.1288	0.0268998	0.0103981	0.00968156	41207	0.130219	rs11465754	-0.00269876	0.0103988	0.795229	rs11465754 + rs11209026	-0.0042252	0.0103988	0.68451
1p31.3	rs564252848	1	67543892	A	0.0411	-0.0791515	0.0175424	6.42192e-06	41207	0.0467197	rs11465754	-0.124345	0.0175466	1.37458e-12	rs11465754 + rs11209026	-0.0370687	0.0175466	0.0346356
1p31.3	rs72676011	1	67544074	G	0.0411	-0.0800808	0.0175423	4.99494e-06	41207	0.0467197	rs11465754	-0.125275	0.0175466	9.36373e-13	rs11465754 + rs11209026	-0.037998	0.0175466	0.0303453
1p31.3	rs10489632	1	67544234	C	0.1267	0.029539	0.0104711	0.00478742	41207	0.124254	rs11465754	0.00252967	0.010472	0.809117	rs11465754 + rs11209026	-0.00138963	0.010472	0.894431
1p31.3	rs4655671	1	67550763	C	0.1673	-0.0246459	0.00933202	0.00826617	41207	0.187873	rs11465754	-0.00346106	0.0093327	0.710747	rs11465754 + rs11209026	-0.0127351	0.0093327	0.172388
1p31.3	rs4655514	1	67550921	G	0.1673	-0.0246365	0.00933202	0.0082906	41207	0.187873	rs11465754	-0.00345173	0.0093327	0.711491	rs11465754 + rs11209026	-0.0127258	0.0093327	0.172703
1p31.3	rs59805578	1	67552639	C	0.0689	-0.0518008	0.0164971	0.00168948	28629	0.083499	rs11465754	-0.0743344	0.0164996	6.63046e-06	rs11465754 + rs11209026	-0.0277296	0.0164996	0.0928369
1p31.3	rs6658185	1	67553733	G	0.1672	-0.0247638	0.00933424	0.00797799	41207	0.187873	rs11465754	-0.00357388	0.00933493	0.701831	rs11465754 + rs11209026	-0.0128502	0.00933493	0.168646
1p31.3	rs6658195	1	67553765	A	0.0746	0.0391971	0.0125914	0.00185196	45674	0.0805169	rs11465754	6.63677e-05	0.0125926	0.995795	rs11465754 + rs11209026	-0.00482744	0.0125926	0.701457
1p31.3	rs72676015	1	67555196	C	0.0409	-0.079811	0.0175834	5.65216e-06	41207	0.0467197	rs11465754	-0.12511	0.0175876	1.1308e-12	rs11465754 + rs11209026	-0.0376299	0.0175876	0.0323893
1p31.3	rs7531589	1	67555366	T	0.1666	-0.0259863	0.00934759	0.00543589	41207	0.185885	rs11465754	-0.0043247	0.00934836	0.64364	rs11465754 + rs11209026	-0.0133545	0.00934836	0.153136
1p31.3	rs6668475	1	67556724	G	0.0737	0.034687	0.0133309	0.00926819	41207	0.0805169	rs11465754	-0.00466281	0.0133318	0.726526	rs11465754 + rs11209026	-0.00958402	0.0133318	0.472214
1p31.3	rs116010613	1	67556757	A	0.0412	-0.0819316	0.0175217	2.92525e-06	41207	0.0477137	rs11465754	-0.125436	0.0175262	8.24359e-13	rs11465754 + rs11209026	-0.0392894	0.0175262	0.0249771
1p31.3	rs6687611	1	67558169	T	0.1685	-0.0241739	0.0088387	0.00623803	45674	0.185885	rs11465754	-0.00261013	0.00883933	0.767776	rs11465754 + rs11209026	-0.0115991	0.00883933	0.189446
1p31.3	rs74486993	1	67558257	A	0.016	0.0886601	0.0277583	0.00140316	41207	0.0149105	rs11465754	0.0519976	0.0277614	0.0610663	rs11465754 + rs11209026	0.0487631	0.0277614	0.0790026
1p31.3	rs41313274	1	67558360	T	0.0738	0.034359	0.0133226	0.00990868	41207	0.0805169	rs11465754	-0.00496628	0.0133235	0.709338	rs11465754 + rs11209026	-0.00988441	0.0133235	0.458162
1p31.3	rs6588237	1	67558739	C	0.1662	-0.0262452	0.00935657	0.00503166	41207	0.185885	rs11465754	-0.00456273	0.00935735	0.625827	rs11465754 + rs11209026	-0.0136012	0.00935735	0.146076
1p31.3	rs10889653	1	67560897	A	0.1668	-0.0262261	0.00934309	0.00500052	41207	0.185885	rs11465754	-0.00457484	0.00934387	0.624411	rs11465754 + rs11209026	-0.0136003	0.00934387	0.145522
1p31.3	rs11208997	1	67560956	C	0.1629	-0.0249335	0.0089592	0.00538588	45674	0.185885	rs11465754	-0.00307569	0.00895986	0.731392	rs11465754 + rs11209026	-0.0121873	0.00895986	0.173764
1p31.3	rs67598816	1	67561311	A	0.0737	0.0345404	0.0133309	0.00956975	41207	0.0805169	rs11465754	-0.00480943	0.0133318	0.718288	rs11465754 + rs11209026	-0.00973063	0.0133318	0.465464
1p31.3	rs56155188	1	67561540	C	0.0411	-0.0792216	0.0175424	6.30187e-06	41207	0.0477137	rs11465754	-0.124753	0.0175466	1.16204e-12	rs11465754 + rs11209026	-0.0387551	0.0175466	0.0271955
1p31.3	rs60552083	1	67561772	A	0.0412	-0.0795148	0.017522	5.67903e-06	41207	0.0477137	rs11465754	-0.124993	0.0175262	9.90698e-13	rs11465754 + rs11209026	-0.0390953	0.0175262	0.0257021
1p31.3	rs6701962	1	67564857	A	0.1667	-0.0258866	0.00934536	0.00560563	41207	0.185885	rs11465754	-0.00423023	0.00934611	0.650823	rs11465754 + rs11209026	-0.0132579	0.00934611	0.156032
1p31.3	rs10789222	1	67566651	C	0.1668	-0.0259271	0.00934311	0.00552017	41207	0.186879	rs11465754	-0.00449674	0.00934387	0.630339	rs11465754 + rs11209026	-0.0136521	0.00934387	0.143995
1p31.3	rs72676028	1	67567170	A	0.0476	-0.0732928	0.0196232	0.000187715	28629	0.0457256	rs11465754	-0.115116	0.0196277	4.49198e-09	rs11465754 + rs11209026	-0.0325158	0.0196277	0.0975938
1p31.3	rs68123283	1	67567333	G	0.0759	0.0353127	0.0131518	0.00725298	41207	0.0815109	rs11465754	-0.00376688	0.0131528	0.774577	rs11465754 + rs11209026	-0.00889005	0.0131528	0.499102
1p31.3	rs68145903	1	67567705	A	0.0762	0.0350257	0.0131281	0.00763043	41207	0.0815109	rs11465754	-0.0039832	0.013129	0.761594	rs11465754 + rs11209026	-0.00909711	0.013129	0.488372
1p31.3	rs72922813	1	67568159	C	0.0759	0.0348919	0.0131519	0.00797799	41207	0.0815109	rs11465754	-0.00418766	0.0131528	0.750193	rs11465754 + rs11209026	-0.00931084	0.0131528	0.47901
1p31.3	rs1885276	1	67568824	G	0.1696	-0.0287739	0.00881552	0.00109851	45674	0.186879	rs11465754	-0.0074853	0.00881645	0.395873	rs11465754 + rs11209026	-0.0165801	0.00881645	0.0600288
1p31.3	rs1321154	1	67570703	T	0.1666	-0.0257994	0.00934761	0.00578014	41207	0.185885	rs11465754	-0.00413778	0.00934836	0.65804	rs11465754 + rs11209026	-0.0131676	0.00934836	0.158969
1p31.3	rs2064688	1	67570951	T	0.1668	-0.0259271	0.00934311	0.00552017	41207	0.186879	rs11465754	-0.00449674	0.00934387	0.630339	rs11465754 + rs11209026	-0.0136521	0.00934387	0.143995
1p31.3	rs6588239	1	67572361	G	0.1666	-0.0257153	0.00934761	0.00594136	41207	0.185885	rs11465754	-0.00405367	0.00934836	0.664562	rs11465754 + rs11209026	-0.0130835	0.00934836	0.161649
1p31.3	rs58147393	1	67572887	C	0.0412	-0.0801978	0.0175219	4.71691e-06	41207	0.0467197	rs11465754	-0.125339	0.0175262	8.58093e-13	rs11465754 + rs11209026	-0.038164	0.0175262	0.0294399
1p31.3	rs147580530	1	67573369	T	0.0081	-0.135922	0.0500449	0.00660759	24842	0.0109344	rs11465754	-0.119132	0.0500513	0.0173038	rs11465754 + rs11209026	0.0114593	0.0500513	0.818907
1p31.3	rs144443783	1	67573388	A	0.0407	-0.0821652	0.0176245	3.13151e-06	41207	0.0457256	rs11465754	-0.127232	0.0176289	5.30571e-13	rs11465754 + rs11209026	-0.0382259	0.0176289	0.0301308
1p31.3	rs145201703	1	67573431	A	0.0413	-0.0818891	0.0175014	2.88277e-06	41207	0.0457256	rs11465754	-0.126641	0.0175058	4.68223e-13	rs11465754 + rs11209026	-0.0382565	0.0175058	0.0288629
1p31.3	rs111878190	1	67573436	T	0.0755	0.0373625	0.0131836	0.00459693	41207	0.082505	rs11465754	-0.00207024	0.0131848	0.875231	rs11465754 + rs11209026	-0.00747238	0.0131848	0.570889
1p31.3	rs2092911	1	67574319	T	0.1677	-0.0256198	0.00932306	0.005996	41207	0.186879	rs11465754	-0.0042354	0.0093238	0.649644	rs11465754 + rs11209026	-0.0133711	0.0093238	0.151549
1p31.3	rs2092912	1	67574329	G	0.1677	-0.0256291	0.00932306	0.00597774	41207	0.186879	rs11465754	-0.00424473	0.0093238	0.648924	rs11465754 + rs11209026	-0.0133804	0.0093238	0.151264
1p31.3	rs3961633	1	67574685	A	0.1675	-0.0255107	0.00932751	0.00623803	41207	0.185885	rs11465754	-0.00389574	0.00932825	0.676219	rs11465754 + rs11209026	-0.0129061	0.00932825	0.166495
1p31.3	rs11208999	1	67574770	T	0.1677	-0.0256291	0.00932306	0.00597774	41207	0.186879	rs11465754	-0.00424473	0.0093238	0.648924	rs11465754 + rs11209026	-0.0133804	0.0093238	0.151264
1p31.3	rs142090263	1	67574771	A	0.0759	0.0374297	0.0131517	0.00442722	41207	0.082505	rs11465754	-0.00190744	0.0131528	0.884694	rs11465754 + rs11209026	-0.00729648	0.0131528	0.579068
1p31.3	rs1830513	1	67575549	A	0.1677	-0.0257037	0.00932305	0.00583344	41207	0.186879	rs11465754	-0.0043193	0.0093238	0.643182	rs11465754 + rs11209026	-0.013455	0.0093238	0.148998
1p31.3	rs4655675	1	67576075	G	0.1677	-0.0256198	0.00932306	0.005996	41207	0.186879	rs11465754	-0.0042354	0.0093238	0.649644	rs11465754 + rs11209026	-0.0133711	0.0093238	0.151549
1p31.3	rs8179343	1	67578882	T	0.1675	-0.0256413	0.0093275	0.00597774	41207	0.185885	rs11465754	-0.0040263	0.00932825	0.666014	rs11465754 + rs11209026	-0.0130367	0.00932825	0.162249
1p31.3	rs2144656	1	67579386	A	0.1696	-0.0247812	0.00881579	0.00493878	45674	0.186879	rs11465754	-0.00349262	0.00881645	0.691996	rs11465754 + rs11209026	-0.0125874	0.00881645	0.153374
1p31.3	rs4655516	1	67579882	A	0.1677	-0.0258342	0.00932305	0.00558844	41207	0.186879	rs11465754	-0.00444979	0.0093238	0.633183	rs11465754 + rs11209026	-0.0135855	0.0093238	0.145095
1p31.3	rs4655676	1	67580054	C	0.1675	-0.0257159	0.0093275	0.00583344	41207	0.185885	rs11465754	-0.0041009	0.00932825	0.660211	rs11465754 + rs11209026	-0.0131113	0.00932825	0.159859
1p31.3	rs112523820	1	67580605	T	0.0759	0.0376533	0.0131517	0.00419651	41207	0.082505	rs11465754	-0.0016839	0.0131528	0.898129	rs11465754 + rs11209026	-0.00707295	0.0131528	0.590749
1p31.3	rs140552298	1	67580610	T	0.0403	-0.082307	0.017708	3.35169e-06	41207	0.0457256	rs11465754	-0.127587	0.0177125	5.87978e-13	rs11465754 + rs11209026	-0.0381594	0.0177125	0.0312105
1p31.3	rs17129663	1	67581516	T	0.0759	0.0376401	0.0131517	0.00420977	41207	0.082505	rs11465754	-0.00169705	0.0131528	0.897337	rs11465754 + rs11209026	-0.0070861	0.0131528	0.590059
1p31.3	rs7529446	1	67581576	A	0.1675	-0.0257812	0.00932749	0.00570975	41207	0.185885	rs11465754	-0.00416618	0.00932825	0.655149	rs11465754 + rs11209026	-0.0131766	0.00932825	0.15779
1p31.3	rs61308634	1	67582236	G	0.0749	0.0373012	0.0132321	0.00481735	41207	0.0815109	rs11465754	-0.00201711	0.0132332	0.878849	rs11465754 + rs11209026	-0.00717158	0.0132332	0.58786
1p31.3	rs17129664	1	67583298	T	0.0764	0.0425057	0.0124541	0.000642519	45674	0.0815109	rs11465754	0.00354372	0.0124555	0.77602	rs11465754 + rs11209026	-0.00156404	0.0124555	0.900072
1p31.3	rs1321152	1	67583666	A	0.1675	-0.0260143	0.00932748	0.00528711	41207	0.185885	rs11465754	-0.00439933	0.00932825	0.637203	rs11465754 + rs11209026	-0.0134097	0.00932825	0.150565
1p31.3	rs1321153	1	67584824	T	0.1675	-0.0260237	0.00932748	0.0052708	41207	0.185885	rs11465754	-0.00440865	0.00932825	0.636489	rs11465754 + rs11209026	-0.013419	0.00932825	0.150281
1p31.3	rs72676037	1	67585863	C	0.0404	-0.0833584	0.0176869	2.44096e-06	41207	0.0457256	rs11465754	-0.128585	0.0176915	3.64336e-13	rs11465754 + rs11209026	-0.0392631	0.0176915	0.0264645
1p31.3	rs67315199	1	67586130	A	0.0749	0.0369837	0.0132321	0.00518997	41207	0.0815109	rs11465754	-0.00233462	0.0132332	0.859963	rs11465754 + rs11209026	-0.00748909	0.0132332	0.57144
1p31.3	rs6588241	1	67586913	T	0.1671	-0.0260112	0.0093364	0.00533629	41207	0.186879	rs11465754	-0.00459619	0.00933716	0.622545	rs11465754 + rs11209026	-0.013745	0.00933716	0.141001
1p31.3	rs68084665	1	67587078	A	0.0758	0.0382944	0.0131596	0.00361429	41207	0.082505	rs11465754	-0.00106654	0.0131608	0.935411	rs11465754 + rs11209026	-0.00645885	0.0131608	0.623593
1p31.3	rs72922855	1	67587618	T	0.0757	0.0365009	0.0131677	0.0055713	41207	0.083499	rs11465754	-0.00199444	0.0131688	0.879619	rs11465754 + rs11209026	-0.00750976	0.0131688	0.568494
1p31.3	rs11209001	1	67587723	C	0.1669	-0.026061	0.00934086	0.0052708	41207	0.185885	rs11465754	-0.00441498	0.00934163	0.636489	rs11465754 + rs11209026	-0.0134383	0.00934163	0.150281
1p31.3	rs3762319	1	67588864	C	0.2833	-0.0202834	0.00772995	0.00869038	41207	0.314115	rs11465754	-0.0266568	0.0077305	0.000564214	rs11465754 + rs11209026	-0.0179877	0.0077305	0.0199731
1p31.3	rs1321155	1	67589479	G	0.1667	-0.0261296	0.00934534	0.00517394	41207	0.185885	rs11465754	-0.00447316	0.00934611	0.632215	rs11465754 + rs11209026	-0.0135008	0.00934611	0.148588
1p31.3	rs7535494	1	67590138	G	0.2655	-0.0326187	0.00788654	3.53412e-05	41207	0.2833	rs11465754	-0.0266722	0.00788808	0.000721367	rs11465754 + rs11209026	-0.0161246	0.00788808	0.0409366
1p31.3	rs11209002	1	67590461	T	0.2264	-0.0230291	0.00832277	0.00565748	41207	0.236581	rs11465754	-0.00638174	0.00832344	0.443249	rs11465754 + rs11209026	-0.0140511	0.00832344	0.0913863
1p31.3	rs10736408	1	67590877	G	0.1628	-0.0265613	0.00896131	0.00303668	45674	0.17992	rs11465754	-0.00530377	0.00896208	0.553984	rs11465754 + rs11209026	-0.014936	0.00896208	0.0955975
1p31.3	rs6691094	1	67591347	A	0.3269	-0.019566	0.00742542	0.00841373	41207	0.358847	rs11465754	-0.0255014	0.00742595	0.000594538	rs11465754 + rs11209026	-0.0165232	0.00742595	0.0260773
1p31.3	rs6670134	1	67592114	T	0.2427	0.040419	0.00812279	6.49116e-07	41207	0.193837	rs11465754	0.0138893	0.00812514	0.0873723	rs11465754 + rs11209026	0.0129901	0.00812514	0.109876
1p31.3	rs113181267	1	67593474	C	0.0952	-0.0306074	0.0118679	0.00990868	41207	0.0944334	rs11465754	-0.0573528	0.0118687	1.34994e-06	rs11465754 + rs11209026	-0.015573	0.0118687	0.189486
1p31.3	rs7528804	1	67593819	G	0.1532	-0.0299582	0.00967018	0.00194831	41207	0.175944	rs11465754	-0.00824444	0.00967119	0.393951	rs11465754 + rs11209026	-0.0177782	0.00967119	0.0660231
1p31.3	rs12124695	1	67594342	T	0.2282	0.0419119	0.00829775	4.39503e-07	41207	0.189861	rs11465754	0.0186039	0.00830021	0.025002	rs11465754 + rs11209026	0.0195055	0.00830021	0.0187735
1p31.3	rs116720928	1	67595083	C	0.045	0.0662768	0.0168002	7.98e-05	41207	0.054672	rs11465754	0.00434651	0.0168032	0.795889	rs11465754 + rs11209026	0.000156303	0.0168032	0.992578
1p31.3	rs4655521	1	67595777	C	0.1344	-0.0492222	0.01021	1.4284e-06	41207	0.164016	rs11465754	-0.0219784	0.0102127	0.0313921	rs11465754 + rs11209026	-0.0328464	0.0102127	0.00129889
1p31.3	rs7515029	1	67596372	G	0.0397	-0.0753596	0.0178366	2.38941e-05	41207	0.0367793	rs11465754	-0.137592	0.0178402	1.23405e-14	rs11465754 + rs11209026	-0.0481775	0.0178402	0.00692365
1p31.3	rs3762318	1	67597119	G	0.164	-0.0262596	0.00893489	0.00329273	45674	0.189861	rs11465754	-0.0135662	0.00893563	0.12896	rs11465754 + rs11209026	-0.0228591	0.00893563	0.0105217
1p31.3	rs7540900	1	67597295	C	0.1369	-0.042006	0.0101317	3.38334e-05	41207	0.166004	rs11465754	-0.0161618	0.0101337	0.110745	rs11465754 + rs11209026	-0.0283842	0.0101337	0.00509484
1p31.3	rs12065558	1	67597693	T	0.3181	0.0644138	0.00747259	6.69541e-18	41207	0.27336	rs11465754	-0.00978897	0.00747924	0.190595	rs11465754 + rs11209026	-0.010315	0.00747924	0.167848
1p31.3	rs7518757	1	67597961	A	0.1359	-0.0366802	0.0101635	0.00030738	41207	0.166004	rs11465754	-0.010756	0.010165	0.28999	rs11465754 + rs11209026	-0.0230163	0.010165	0.023558
1p31.3	rs2024825	1	67597977	T	0.1621	-0.0254705	0.00945102	0.00703886	41207	0.192843	rs11465754	-0.0134673	0.00945174	0.154202	rs11465754 + rs11209026	-0.0231524	0.00945174	0.0143038
1p31.3	rs12569203	1	67598347	A	0.4796	0.0438786	0.00696928	3.05424e-10	41207	0.468191	rs11465754	-0.0092979	0.00697254	0.182367	rs11465754 + rs11209026	-0.0154778	0.00697254	0.0264311
1p31.3	rs4655679	1	67599657	T	0.3114	0.0731112	0.00713697	1.2592e-24	45674	0.274354	rs11465754	-0.00169199	0.00714509	0.812809	rs11465754 + rs11209026	-0.00232394	0.00714509	0.744992
1p31.3	rs4655522	1	67599764	A	0.1359	-0.0373914	0.0101635	0.00023415	41207	0.166004	rs11465754	-0.0114672	0.010165	0.259274	rs11465754 + rs11209026	-0.0237275	0.010165	0.0195837
1p31.3	rs12068633	1	67599899	G	0.3176	0.065284	0.00747556	2.48005e-18	41207	0.275348	rs11465754	-0.00929317	0.00748238	0.214234	rs11465754 + rs11209026	-0.0100242	0.00748238	0.180342
1p31.3	rs12069782	1	67600101	C	0.1629	-0.0311818	0.00943187	0.000946381	41207	0.192843	rs11465754	-0.0192023	0.00943301	0.0417854	rs11465754 + rs11209026	-0.0288683	0.00943301	0.0022108
1p31.3	rs12095536	1	67600142	T	0.1619	-0.0266555	0.00945565	0.00481735	41207	0.192843	rs11465754	-0.0146463	0.00945645	0.121427	rs11465754 + rs11209026	-0.0243363	0.00945645	0.0100673
1p31.3	rs12090164	1	67600163	G	0.1632	-0.0306499	0.00942493	0.00114596	41207	0.191849	rs11465754	-0.0178897	0.00942603	0.057708	rs11465754 + rs11209026	-0.0273417	0.00942603	0.00372379
1p31.3	rs12044149	1	67600686	T	0.2576	0.09901	0.00953854	3.05775e-25	28629	0.236581	rs11465754	0.0275843	0.0095563	0.00389554	rs11465754 + rs11209026	0.0100419	0.0095563	0.293345
1p31.3	rs10489631	1	67601115	G	0.4796	0.0470031	0.00661923	1.23857e-12	45674	0.466203	rs11465754	-0.00628181	0.00662281	0.342869	rs11465754 + rs11209026	-0.0123413	0.00662281	0.0623988
1p31.3	rs11209003	1	67601132	T	0.3129	0.0732144	0.00712757	9.42306e-25	45674	0.27336	rs11465754	-0.00211552	0.00713572	0.766872	rs11465754 + rs11209026	-0.00269835	0.00713572	0.705322
1p31.3	rs6588242	1	67603343	T	0.4534	0.0411687	0.00699434	3.95654e-09	41207	0.439364	rs11465754	-0.00618573	0.00699719	0.37668	rs11465754 + rs11209026	-0.0129553	0.00699719	0.064098
1p31.3	rs6588243	1	67603383	A	0.455	0.0407234	0.00699233	5.74556e-09	41207	0.439364	rs11465754	-0.00661706	0.00699513	0.344173	rs11465754 + rs11209026	-0.0133846	0.00699513	0.0556942
1p31.3	rs7543257	1	67603399	C	0.4807	0.0438747	0.00696867	3.05424e-10	41207	0.468191	rs11465754	-0.00962535	0.00697193	0.167406	rs11465754 + rs11209026	-0.015846	0.00697193	0.0230365
1p31.3	rs6666144	1	67603825	A	0.1357	-0.0383601	0.0101697	0.000161944	41207	0.16501	rs11465754	-0.0115016	0.0101713	0.258146	rs11465754 + rs11209026	-0.0235407	0.0101713	0.0206446
1p31.3	rs77040148	1	67603833	G	0.0415	0.0591479	0.0174632	0.000706614	41207	0.0457256	rs11465754	-0.00214906	0.0174654	0.90207	rs11465754 + rs11209026	-0.0152704	0.0174654	0.381944
1p31.3	rs6703475	1	67603972	T	0.1365	-0.0439032	0.010144	1.50469e-05	41207	0.16501	rs11465754	-0.0171111	0.0101462	0.0917075	rs11465754 + rs11209026	-0.0291205	0.0101462	0.00410346
1p31.3	rs12060309	1	67604219	C	0.314	0.071628	0.00749717	1.24783e-21	41207	0.274354	rs11465754	-0.00382285	0.00750538	0.610508	rs11465754 + rs11209026	-0.00455619	0.00750538	0.543813
1p31.3	rs10789224	1	67605134	C	0.3176	0.0796821	0.00709736	3.00509e-29	45674	0.2833	rs11465754	0.00281954	0.00710707	0.691572	rs11465754 + rs11209026	0.00165715	0.00710707	0.81563
1p31.3	rs1158199	1	67606139	T	0.4821	0.0469049	0.00696746	1.67347e-11	41207	0.469185	rs11465754	-0.0073419	0.00697121	0.292261	rs11465754 + rs11209026	-0.0131755	0.00697121	0.058759
1p31.3	rs4655681	1	67606448	T	0.1341	-0.0434871	0.0102202	2.09049e-05	41207	0.161034	rs11465754	-0.0134274	0.0102224	0.189003	rs11465754 + rs11209026	-0.024686	0.0102224	0.0157395
1p31.3	rs9729046	1	67607082	G	0.3486	0.0716493	0.00730147	9.89812e-23	41207	0.308151	rs11465754	NA	NA	NA	rs11465754 + rs11209026	NA	NA	NA
1p31.3	rs736197	1	67607135	T	0.3466	0.0757203	0.00731032	3.84926e-25	41207	0.309145	rs11465754	NA	NA	NA	rs11465754 + rs11209026	NA	NA	NA
1p31.3	rs1884443	1	67607283	T	0.1342	-0.0435449	0.010217	2.02605e-05	41207	0.161034	rs11465754	-0.0134947	0.0102191	0.186659	rs11465754 + rs11209026	-0.0247497	0.0102191	0.0154397
1p31.3	rs2064691	1	67607963	T	0.1337	-0.0503741	0.0102324	8.52275e-07	41207	0.159046	rs11465754	-0.0194885	0.0102353	0.0569036	rs11465754 + rs11209026	-0.0305403	0.0102353	0.00284671
1p31.3	rs11582178	1	67608100	T	0.0371	-0.0721403	0.0184267	9.04042e-05	41207	0.0357853	rs11465754	-0.133917	0.0184299	3.69387e-13	rs11465754 + rs11209026	-0.0394616	0.0184299	0.0322595
1p31.3	rs74080014	1	67608994	G	0.1014	0.0965416	0.0115301	5.61696e-17	41207	0.083499	rs11465754	0.0396912	0.0115398	0.000582761	rs11465754 + rs11209026	0.028627	0.0115398	0.0131114
1p31.3	rs963427	1	67609347	G	0.3466	0.075713	0.00731032	3.88971e-25	41207	0.307157	rs11465754	NA	NA	NA	rs11465754 + rs11209026	NA	NA	NA
1p31.3	rs7539795	1	67609446	A	0.4822	0.0474683	0.00696732	9.55841e-12	41207	0.469185	rs11465754	-0.00677811	0.00697116	0.330897	rs11465754 + rs11209026	-0.0126117	0.00697116	0.0704314
1p31.3	rs76278725	1	67610154	A	0.0235	0.0643341	0.0229929	0.00514201	41207	0.0178926	rs11465754	0.00666188	0.0229948	0.772036	rs11465754 + rs11209026	-0.00903483	0.0229948	0.694387
1p31.3	rs6588244	1	67610220	A	0.0669	-0.0533329	0.0139396	0.000130242	41207	0.0646123	rs11465754	-0.0284826	0.0139419	0.0410578	rs11465754 + rs11209026	-0.0386452	0.0139419	0.00557348
1p31.3	rs7520667	1	67610639	C	0.4819	0.0473232	0.00696749	1.1059e-11	41207	0.469185	rs11465754	-0.00692441	0.00697131	0.320577	rs11465754 + rs11209026	-0.0127581	0.00697131	0.0672363
1p31.3	rs12077838	1	67610952	T	0.0368	-0.0655062	0.0184994	0.000398614	41207	0.0357853	rs11465754	-0.127525	0.0185019	5.48149e-12	rs11465754 + rs11209026	-0.0326997	0.0185019	0.0771672
1p31.3	rs4655682	1	67610967	T	0.3489	0.0720501	0.00729991	5.61646e-23	41207	0.308151	rs11465754	NA	NA	NA	rs11465754 + rs11209026	NA	NA	NA
1p31.3	rs4655683	1	67611613	A	0.3436	0.0802334	0.00695685	8.99535e-31	45674	0.310139	rs11465754	NA	NA	NA	rs11465754 + rs11209026	NA	NA	NA
1p31.3	rs4655684	1	67611772	T	0.3467	0.0761307	0.00730972	2.11798e-25	41207	0.308151	rs11465754	NA	NA	NA	rs11465754 + rs11209026	NA	NA	NA
1p31.3	rs6588245	1	67611799	C	0.4819	0.0473163	0.00696749	1.11359e-11	41207	0.469185	rs11465754	-0.00693137	0.00697131	0.320091	rs11465754 + rs11209026	-0.0127651	0.00697131	0.0670872
1p31.3	rs6588246	1	67612216	T	0.4822	0.0474475	0.00696732	9.75987e-12	41207	0.469185	rs11465754	-0.00679899	0.00697116	0.32941	rs11465754 + rs11209026	-0.0126326	0.00697116	0.0699675
1p31.3	rs11209004	1	67613932	A	0.3235	0.0722421	0.00743767	2.65408e-22	41207	0.282306	rs11465754	-0.00447129	0.00744609	0.548181	rs11465754 + rs11209026	-0.00557785	0.00744609	0.453798
1p31.3	rs10889657	1	67615487	C	0.3148	0.0818157	0.00711379	1.30396e-30	45674	0.282306	rs11465754	0.00454477	0.00712401	0.523505	rs11465754 + rs11209026	0.00343017	0.00712401	0.630166
1p31.3	rs1812491	1	67616170	A	0.3458	0.073901	0.00731475	5.35776e-24	41207	0.307157	rs11465754	NA	NA	NA	rs11465754 + rs11209026	NA	NA	NA
1p31.3	rs2902439	1	67617346	G	0.4808	0.0483989	0.00696789	3.75789e-12	41207	0.467197	rs11465754	-0.00563182	0.00697188	0.419211	rs11465754 + rs11209026	-0.0113031	0.00697188	0.104965
1p31.3	rs12079083	1	67617594	G	0.3441	0.0456298	0.00732891	4.78494e-10	41207	0.310139	rs11465754	NA	NA	NA	rs11465754 + rs11209026	NA	NA	NA
1p31.3	rs2863203	1	67617698	G	0.1333	-0.0426243	0.0102462	3.18248e-05	41207	0.158052	rs11465754	-0.0114106	0.0102483	0.265527	rs11465754 + rs11209026	-0.0223252	0.0102483	0.0293731
1p31.3	rs2863204	1	67617756	A	0.4807	0.0483854	0.00696794	3.81151e-12	41207	0.468191	rs11465754	-0.00598076	0.00697193	0.390984	rs11465754 + rs11209026	-0.0117639	0.00697193	0.0915424
1p31.3	rs11209005	1	67618678	G	0.3205	0.0739216	0.00745553	3.58256e-23	41207	0.282306	rs11465754	-0.0029797	0.00746433	0.689752	rs11465754 + rs11209026	-0.00408897	0.00746433	0.583828
1p31.3	rs11209006	1	67619259	G	0.3472	0.07386	0.00730781	5.14352e-24	41207	0.310139	rs11465754	NA	NA	NA	rs11465754 + rs11209026	NA	NA	NA
1p31.3	rs11209007	1	67619345	G	0.3469	0.0740135	0.00730925	4.23626e-24	41207	0.310139	rs11465754	NA	NA	NA	rs11465754 + rs11209026	NA	NA	NA
1p31.3	rs4655685	1	67620144	G	0.3458	0.0739666	0.00731474	4.88762e-24	41207	0.307157	rs11465754	NA	NA	NA	rs11465754 + rs11209026	NA	NA	NA
1p31.3	rs10889658	1	67620924	G	0.3461	0.0739588	0.00731324	4.83797e-24	41207	0.308151	rs11465754	NA	NA	NA	rs11465754 + rs11209026	NA	NA	NA
1p31.3	rs10789225	1	67621097	A	0.3205	0.0740332	0.0074555	3.08256e-23	41207	0.282306	rs11465754	-0.00286813	0.00746433	0.700797	rs11465754 + rs11209026	-0.0039774	0.00746433	0.594134
1p31.3	rs2180295	1	67622192	G	0.4804	0.0482264	0.00696813	4.48466e-12	41207	0.468191	rs11465754	-0.00614098	0.0069721	0.378429	rs11465754 + rs11209026	-0.0119242	0.0069721	0.0872146
1p31.3	rs2180296	1	67622197	G	0.1329	-0.0425247	0.0102593	3.39814e-05	41207	0.158052	rs11465754	-0.0112713	0.0102613	0.272016	rs11465754 + rs11209026	-0.0221998	0.0102613	0.0305065
1p31.3	rs12755265	1	67622814	G	0.4804	0.0482543	0.00696813	4.35976e-12	41207	0.468191	rs11465754	-0.00611314	0.0069721	0.380595	rs11465754 + rs11209026	-0.0118964	0.0069721	0.0879552
1p31.3	rs11209008	1	67623298	A	0.0367	-0.0729988	0.0185229	8.11426e-05	41207	0.0357853	rs11465754	-0.135099	0.0185262	3.04674e-13	rs11465754 + rs11209026	-0.0401493	0.0185262	0.0302222
1p31.3	rs72676056	1	67623531	G	0.1048	-0.0336483	0.0113715	0.00308639	41207	0.0954274	rs11465754	-0.00144303	0.0113726	0.89903	rs11465754 + rs11209026	-0.00475395	0.0113726	0.675933
1p31.3	rs10789226	1	67623728	G	0.3474	0.0741489	0.00730675	3.38224e-24	41207	0.310139	rs11465754	NA	NA	NA	rs11465754 + rs11209026	NA	NA	NA
1p31.3	rs10889660	1	67623874	A	0.3206	0.0741981	0.00745485	2.44693e-23	41207	0.282306	rs11465754	-0.00269684	0.00746371	0.717855	rs11465754 + rs11209026	-0.00380602	0.00746371	0.610096
1p31.3	rs12029362	1	67624231	A	0.3209	0.0737783	0.00745311	4.20458e-23	41207	0.2833	rs11465754	-0.00327265	0.00746187	0.660964	rs11465754 + rs11209026	-0.00448207	0.00746187	0.548065
1p31.3	rs12043240	1	67624304	T	0.3467	0.0736516	0.00731033	7.12608e-24	41207	0.309145	rs11465754	NA	NA	NA	rs11465754 + rs11209026	NA	NA	NA
1p31.3	rs10889661	1	67625309	A	0.3466	0.0735545	0.00731085	8.21595e-24	41207	0.309145	rs11465754	NA	NA	NA	rs11465754 + rs11209026	NA	NA	NA
1p31.3	rs6684024	1	67626118	G	0.1338	-0.0480067	0.0102294	2.69227e-06	41207	0.159046	rs11465754	-0.0171309	0.010232	0.0940832	rs11465754 + rs11209026	-0.0281792	0.010232	0.00588692
1p31.3	rs12041056	1	67627260	T	0.3937	-0.0412935	0.00676943	1.06068e-09	45674	0.411531	rs11465754	0.00171605	0.00677211	0.799959	rs11465754 + rs11209026	0.00825401	0.00677211	0.222911
1p31.3	rs12030867	1	67627620	C	0.3442	0.0779843	0.00732178	1.72502e-26	41207	0.309145	rs11465754	NA	NA	NA	rs11465754 + rs11209026	NA	NA	NA
1p31.3	rs72676058	1	67627681	A	0.3214	0.0739487	0.00745	3.2087e-23	41207	0.284294	rs11465754	-0.00324641	0.00745881	0.663385	rs11465754 + rs11209026	-0.00455588	0.00745881	0.541328
1p31.3	rs2863207	1	67628935	T	0.4814	0.0484733	0.00696756	3.47595e-12	41207	0.470179	rs11465754	-0.00611153	0.00697156	0.380684	rs11465754 + rs11209026	-0.0120569	0.00697156	0.0837307
1p31.3	rs4655524	1	67629469	A	0.3455	0.0778928	0.00731525	1.78151e-26	41207	0.311133	rs11465754	NA	NA	NA	rs11465754 + rs11209026	NA	NA	NA
1p31.3	rs142114235	1	67630077	G	0.1172	-0.0297135	0.0108285	0.00606955	41207	0.10338	rs11465754	0.00151274	0.0108294	0.888906	rs11465754 + rs11209026	-0.00129248	0.0108294	0.904999
1p31.3	rs77138986	1	67630990	C	0.0199	-0.121909	0.0249354	1.01349e-06	41207	0.0238569	rs11465754	-0.0902939	0.0249424	0.000294488	rs11465754 + rs11209026	0.0252275	0.0249424	0.311811
1p31.3	rs6682925	1	67631262	C	0.4816	0.0492102	0.00696733	1.62946e-12	41207	0.471173	rs11465754	-0.0057082	0.00697146	0.412903	rs11465754 + rs11209026	-0.0112214	0.00697146	0.107481
1p31.3	rs6683039	1	67631333	C	0.4801	0.0500719	0.00696798	6.6717e-13	41207	0.471173	rs11465754	-0.00485284	0.00697226	0.486416	rs11465754 + rs11209026	-0.0103667	0.00697226	0.137056
1p31.3	rs11465753	1	67631423	C	0.3465	0.07407	0.00731123	4.02512e-24	41207	0.310139	rs11465754	NA	NA	NA	rs11465754 + rs11209026	NA	NA	NA
1p31.3	rs6683455	1	67631706	C	0.1352	-0.0412612	0.00967437	1.99902e-05	45674	0.159046	rs11465754	-0.0105208	0.00967619	0.276911	rs11465754 + rs11209026	-0.0215206	0.00967619	0.0261431
1p31.3	rs1884444	1	67633812	G	0.4817	0.0500956	0.00661765	3.73224e-14	45674	0.476143	rs11465754	-0.0040867	0.00662173	0.537126	rs11465754 + rs11209026	-0.00984914	0.00662173	0.13691
1p31.3	rs11465770	1	67633963	T	0.1053	-0.033884	0.0113476	0.00282653	41207	0.0954274	rs11465754	-0.00174633	0.0113487	0.877705	rs11465754 + rs11209026	-0.0050503	0.0113487	0.656312
1p31.3	rs2015501	1	67634591	T	0.3939	-0.0361835	0.00712695	3.83441e-07	41207	0.419483	rs11465754	0.00761613	0.00712909	0.285378	rs11465754 + rs11209026	0.0142552	0.00712909	0.0455459
1p31.3	rs10889664	1	67635475	T	0.3509	0.0740932	0.00728977	2.87052e-24	41207	0.314115	rs11465754	NA	NA	NA	rs11465754 + rs11209026	NA	NA	NA
1p31.3	rs11209009	1	67635490	C	0.032	-0.0834453	0.0197878	2.47574e-05	41207	0.0318091	rs11465754	-0.149387	0.0197919	4.42288e-14	rs11465754 + rs11209026	-0.044036	0.0197919	0.0260842
1p31.3	rs2295359	1	67635950	A	0.3512	0.0742095	0.0072883	2.38606e-24	41207	0.314115	rs11465754	NA	NA	NA	rs11465754 + rs11209026	NA	NA	NA
1p31.3	rs10889665	1	67636652	G	0.1373	-0.04599	0.00961128	1.70987e-06	45674	0.16004	rs11465754	-0.0165932	0.00961358	0.0843439	rs11465754 + rs11209026	-0.0276737	0.00961358	0.00399438
1p31.3	rs1358748	1	67636900	A	0.1467	-0.0386069	0.00984369	8.7817e-05	41207	0.161034	rs11465754	-0.0109109	0.0098454	0.267765	rs11465754 + rs11209026	-0.0219123	0.0098454	0.0260384
1p31.3	rs1358749	1	67637270	A	0.1325	-0.0481644	0.0102718	2.74543e-06	41207	0.156064	rs11465754	-0.0176159	0.0102744	0.0864293	rs11465754 + rs11209026	-0.0284216	0.0102744	0.00567042
1p31.3	rs4655686	1	67638004	A	0.3246	0.0748397	0.00743047	7.34687e-24	41207	0.285288	rs11465754	-0.00233198	0.00743952	0.753932	rs11465754 + rs11209026	-0.00373844	0.00743952	0.615308
1p31.3	rs6671221	1	67638291	T	0.4866	0.0468291	0.00696551	1.78021e-11	41207	0.474155	rs11465754	-0.0073181	0.00696924	0.293692	rs11465754 + rs11209026	-0.01348	0.00696924	0.0530861
1p31.3	rs7532161	1	67642223	A	0.4575	0.0485668	0.00698803	3.65286e-12	41207	0.444334	rs11465754	-0.000491405	0.00699204	0.94397	rs11465754 + rs11209026	-0.00726259	0.00699204	0.298947
1p31.3	rs7554898	1	67642460	C	0.488	0.0459352	0.00696516	4.25256e-11	41207	0.474155	rs11465754	-0.00820816	0.00696875	0.238855	rs11465754 + rs11209026	-0.0143697	0.00696875	0.0392063
1p31.3	rs6660812	1	67644173	G	0.4596	0.04788	0.0069857	7.18131e-12	41207	0.445328	rs11465754	-0.00102898	0.00698959	0.882962	rs11465754 + rs11209026	-0.00784923	0.00698959	0.261443
1p31.3	rs7334720	1	67645743	T	0.037	-0.0653357	0.0184512	0.000398614	41207	0.0357853	rs11465754	-0.127193	0.0184538	5.48149e-12	rs11465754 + rs11209026	-0.0326146	0.0184538	0.0771672
1p31.3	rs188233289	1	67646270	C	0.3229	0.0478335	0.00744607	1.32739e-10	41207	0.286282	rs11465754	-0.0296357	0.0074497	6.94683e-05	rs11465754 + rs11209026	-0.0305314	0.0074497	4.16141e-05
1p31.3	rs7534570	1	67646351	T	0.1329	-0.0272418	0.0102605	0.00793084	41207	0.158052	rs11465754	0.0033503	0.0102613	0.744047	rs11465754 + rs11209026	-0.00766143	0.0102613	0.455285
1p31.3	rs7534674	1	67646463	T	0.1322	-0.0280225	0.0102835	0.00643015	41207	0.158052	rs11465754	0.00263808	0.0102843	0.797553	rs11465754 + rs11209026	-0.0083983	0.0102843	0.414148
1p31.3	rs11465788	1	67648294	C	0.488	0.0459561	0.00696515	4.16741e-11	41207	0.474155	rs11465754	-0.00830718	0.00696875	0.233237	rs11465754 + rs11209026	-0.0139468	0.00696875	0.0453558
1p31.3	rs6687620	1	67648460	T	0.1316	-0.0469035	0.0103017	5.28863e-06	41207	0.151093	rs11465754	-0.0161316	0.0103041	0.117456	rs11465754 + rs11209026	-0.0263723	0.0103041	0.0104855
1p31.3	rs7532009	1	67649196	T	0.3247	0.0745372	0.00742994	1.1026e-23	41207	0.286282	rs11465754	-0.00280535	0.00743892	0.706086	rs11465754 + rs11209026	-0.00431215	0.00743892	0.562135
1p31.3	rs6588247	1	67649344	A	0.134	-0.0458613	0.0102232	7.25727e-06	41207	0.158052	rs11465754	-0.0153758	0.0102256	0.13267	rs11465754 + rs11209026	-0.0263492	0.0102256	0.00997233
1p31.3	rs11465791	1	67649496	A	0.0602	-0.0454234	0.0146433	0.00192218	41207	0.0576541	rs11465754	-0.0201541	0.0146448	0.168761	rs11465754 + rs11209026	-0.0197627	0.0146448	0.177187
1p31.3	rs12095335	1	67649700	T	0.3262	0.0744558	0.00742109	1.09149e-23	41207	0.286282	rs11465754	-0.00279461	0.00743005	0.706826	rs11465754 + rs11209026	-0.0042996	0.00743005	0.562807
1p31.3	rs4655525	1	67649905	A	0.3244	0.0745848	0.00743172	1.05881e-23	41207	0.285288	rs11465754	-0.00259924	0.00744071	0.726844	rs11465754 + rs11209026	-0.00400592	0.00744071	0.590315
1p31.3	rs4655687	1	67649946	T	0.316	0.0804479	0.00897655	3.18842e-19	28629	0.285288	rs11465754	0.00272641	0.00898898	0.761657	rs11465754 + rs11209026	0.00130993	0.00898898	0.884137
1p31.3	rs10127763	1	67651733	A	0.1364	-0.0451926	0.00963801	2.74543e-06	45674	0.158052	rs11465754	-0.0149345	0.00964022	0.121337	rs11465754 + rs11209026	-0.025826	0.00964022	0.00738457
1p31.3	rs56920441	1	67652012	G	0.323	0.0786611	0.00743911	3.93351e-26	41207	0.287276	rs11465754	0.00103448	0.0074491	0.889551	rs11465754 + rs11209026	-0.00057505	0.0074491	0.938467
1p31.3	rs6588248	1	67652984	T	0.4852	0.0504408	0.00661606	2.45933e-14	45674	0.474155	rs11465754	-0.00371065	0.0066202	0.575135	rs11465754 + rs11209026	-0.00987308	0.0066202	0.135868
1p31.3	rs2064689	1	67653010	A	0.3187	0.0819348	0.00709024	6.88414e-31	45674	0.285288	rs11465754	0.00439011	0.00710052	0.536391	rs11465754 + rs11209026	0.00297685	0.00710052	0.675038
1p31.3	rs1321157	1	67654110	A	0.4814	0.0496936	0.00661787	5.95807e-14	45674	0.474155	rs11465754	-0.00447169	0.00662188	0.499492	rs11465754 + rs11209026	-0.0106357	0.00662188	0.108243
1p31.3	rs17375018	1	67655147	A	0.3226	0.0783823	0.0074416	6.08632e-26	41207	0.286282	rs11465754	0.000894284	0.00745152	0.904472	rs11465754 + rs11209026	-1.61889e-06	0.00745152	0.999827
1p31.3	rs10889667	1	67655207	A	0.1332	-0.040097	0.0102497	9.15349e-05	41207	0.158052	rs11465754	-0.00953409	0.0102515	0.352362	rs11465754 + rs11209026	-0.0205353	0.0102515	0.0451613
1p31.3	rs11801083	1	67655493	C	0.1328	-0.0416971	0.0102626	4.8446e-05	41207	0.159046	rs11465754	-0.0113838	0.0102646	0.267413	rs11465754 + rs11209026	-0.0225504	0.0102646	0.0280266
1p31.3	rs6664119	1	67655895	C	0.4865	0.0468781	0.00696554	1.69663e-11	41207	0.475149	rs11465754	-0.00760529	0.00696928	0.275159	rs11465754 + rs11209026	-0.0133371	0.00696928	0.0556584
1p31.3	rs6688383	1	67655954	G	0.3189	0.0821898	0.00708899	4.41998e-31	45674	0.286282	rs11465754	0.00446545	0.00709934	0.529352	rs11465754 + rs11209026	0.00356682	0.00709934	0.615375
1p31.3	rs11209013	1	67656286	A	0.4865	0.0466484	0.00696557	2.12742e-11	41207	0.475149	rs11465754	-0.00783491	0.00696928	0.260926	rs11465754 + rs11209026	-0.0135667	0.00696928	0.051577
1p31.3	rs72676064	1	67656684	C	0.0368	-0.0729218	0.0184987	8.0805e-05	41207	0.0367793	rs11465754	-0.137463	0.0185019	1.08894e-13	rs11465754 + rs11209026	-0.040767	0.0185019	0.0275673
1p31.3	rs76231630	1	67656735	G	0.0238	0.0612184	0.0228512	0.00738424	41207	0.0178926	rs11465754	0.00390199	0.0228529	0.864425	rs11465754 + rs11209026	-0.0116979	0.0228529	0.608737
1p31.3	rs12401432	1	67656931	G	0.3246	0.0747804	0.00743048	7.96931e-24	41207	0.286282	rs11465754	-0.0025829	0.00743952	0.728451	rs11465754 + rs11209026	-0.00347736	0.00743952	0.640201
1p31.3	rs4655688	1	67657982	C	0.1328	-0.0422921	0.0102626	3.77231e-05	41207	0.159046	rs11465754	-0.0119788	0.0102646	0.243208	rs11465754 + rs11209026	-0.0231454	0.0102646	0.0241409
1p31.3	rs72676067	1	67658803	A	0.323	0.0781714	0.00743923	7.93586e-26	41207	0.286282	rs11465754	0.000708512	0.0074491	0.924224	rs11465754 + rs11209026	-0.0001871	0.0074491	0.979962
1p31.3	rs72676069	1	67658954	C	0.3229	0.0781333	0.00743985	8.45691e-26	41207	0.286282	rs11465754	0.00066405	0.0074497	0.928972	rs11465754 + rs11209026	-0.000231635	0.0074497	0.975195
1p31.3	rs4655689	1	67659421	G	0.135	-0.0460028	0.0101911	6.36162e-06	41207	0.161034	rs11465754	-0.0166776	0.0101935	0.101818	rs11465754 + rs11209026	-0.0279863	0.0101935	0.00604202
1p31.3	rs4655690	1	67659896	G	0.1373	-0.0465856	0.00961122	1.25342e-06	45674	0.161034	rs11465754	-0.0174684	0.00961358	0.0692094	rs11465754 + rs11209026	-0.0286968	0.00961358	0.00283555
1p31.3	rs6656929	1	67661041	T	0.3778	0.0631589	0.00717796	1.38041e-18	41207	0.332008	rs11465754	-0.00805195	0.00718462	0.262407	rs11465754 + rs11209026	-0.00808653	0.00718462	0.260363
1p31.3	rs10889668	1	67661244	T	0.1393	-0.0468779	0.0100575	3.14677e-06	41207	0.16501	rs11465754	-0.0185956	0.01006	0.0645342	rs11465754 + rs11209026	-0.0301815	0.01006	0.0026985
1p31.3	rs10489630	1	67662622	C	0.4093	0.0507052	0.00672482	4.69971e-14	45674	0.374751	rs11465754	-0.0146456	0.00672893	0.0295167	rs11465754 + rs11209026	-0.00374129	0.00672893	0.57821
1p31.3	rs714512	1	67664154	G	0.4118	0.0461377	0.00707416	6.9376e-11	41207	0.370775	rs11465754	-0.0172014	0.00707773	0.0150842	rs11465754 + rs11209026	-0.00459531	0.00707773	0.516168
1p31.3	rs4655527	1	67664491	A	0.3891	0.0454114	0.00714128	2.03071e-10	41207	0.346918	rs11465754	-0.0148595	0.0071447	0.0375442	rs11465754 + rs11209026	-0.00315511	0.0071447	0.658777
1p31.3	rs58621044	1	67664840	C	0.3881	0.0443549	0.00714479	5.36632e-10	41207	0.346918	rs11465754	-0.0159443	0.00714805	0.0257089	rs11465754 + rs11209026	-0.00423441	0.00714805	0.553591
1p31.3	rs1569922	1	67664963	T	0.4117	0.043178	0.00707487	1.04096e-09	41207	0.368787	rs11465754	-0.0196842	0.00707799	0.00541844	rs11465754 + rs11209026	-0.00682511	0.00707799	0.334909
1p31.3	rs1569923	1	67665210	G	0.4139	0.0426847	0.00706934	1.56036e-09	41207	0.370775	rs11465754	-0.0202513	0.00707239	0.00419082	rs11465754 + rs11209026	-0.00761003	0.00707239	0.281918
1p31.3	rs7556198	1	67665543	G	0.3879	0.0487559	0.00714477	8.85399e-12	41207	0.346918	rs11465754	-0.0115489	0.00714872	0.106197	rs11465754 + rs11209026	0.000162053	0.00714872	0.981914
1p31.3	rs7545884	1	67665785	C	0.3904	0.0449349	0.00713705	3.05424e-10	41207	0.346918	rs11465754	-0.0152998	0.00714039	0.0321368	rs11465754 + rs11209026	-0.00360241	0.00714039	0.613902
1p31.3	rs11465793	1	67665815	C	0.3897	0.0449779	0.00713935	2.97646e-10	41207	0.346918	rs11465754	-0.0152762	0.0071427	0.0324591	rs11465754 + rs11209026	-0.00357504	0.0071427	0.616711
1p31.3	rs11465794	1	67665911	A	0.3883	0.0454998	0.00714395	1.90265e-10	41207	0.347913	rs11465754	-0.0149843	0.00714737	0.0360402	rs11465754 + rs11209026	-0.00335687	0.00714737	0.638594
1p31.3	rs11465796	1	67665997	C	0.3897	0.0445714	0.00713941	4.29257e-10	41207	0.346918	rs11465754	-0.0156827	0.0071427	0.0281184	rs11465754 + rs11209026	-0.0039816	0.0071427	0.57723
1p31.3	rs11209017	1	67666235	T	0.4123	0.0424972	0.00707343	1.87826e-09	41207	0.367793	rs11465754	-0.0201522	0.00707644	0.00440235	rs11465754 + rs11209026	-0.00722	0.00707644	0.307593
1p31.3	rs142007179	1	67666852	G	0.0108	-0.0894365	0.0336987	0.00795438	41207	0.0139165	rs11465754	-0.146722	0.0337012	1.33905e-05	rs11465754 + rs11209026	-0.00180607	0.0337012	0.957261
1p31.3	rs11209018	1	67667291	A	0.4535	-0.0290775	0.00664478	1.20877e-05	45674	0.466203	rs11465754	0.0158692	0.0066461	0.0169519	rs11465754 + rs11209026	0.0100578	0.0066461	0.130195
1p31.3	rs4614232	1	67667876	G	0.3897	0.0445999	0.00713941	4.18411e-10	41207	0.346918	rs11465754	-0.0156542	0.0071427	0.0284058	rs11465754 + rs11209026	-0.00395307	0.0071427	0.579961
1p31.3	rs1977160	1	67667936	A	0.3881	0.0452186	0.00714466	2.46755e-10	41207	0.345924	rs11465754	-0.0148909	0.00714805	0.0372313	rs11465754 + rs11209026	-0.0030997	0.00714805	0.664547
1p31.3	rs1004821	1	67668537	G	0.3879	0.0450801	0.00714536	2.80844e-10	41207	0.345924	rs11465754	-0.0150351	0.00714872	0.0354492	rs11465754 + rs11209026	-0.00324276	0.00714872	0.650106
1p31.3	rs1004822	1	67668551	T	0.3845	0.0475973	0.00679767	2.52334e-12	45674	0.346918	rs11465754	-0.0128061	0.00680124	0.0597131	rs11465754 + rs11209026	-0.00107598	0.00680124	0.874297
1p31.3	rs6588250	1	67669516	T	0.2591	-0.0405345	0.00794793	3.39653e-07	41207	0.261431	rs11465754	-0.00751645	0.00795035	0.344442	rs11465754 + rs11209026	-0.0167419	0.00795035	0.0352214
1p31.3	rs72676073	1	67669613	G	0.0572	-0.0422365	0.0149988	0.00486257	41207	0.0695825	rs11465754	-0.00647159	0.015	0.666149	rs11465754 + rs11209026	-0.0188575	0.015	0.208694
1p31.3	rs11580078	1	67669634	G	0.4476	0.0295984	0.00700388	2.37882e-05	41207	0.431412	rs11465754	-0.0177801	0.00700531	0.0111461	rs11465754 + rs11209026	-0.00607854	0.00700531	0.385557
1p31.3	rs3929684	1	67669807	C	0.2754	-0.0359153	0.00779582	4.0852e-06	41207	0.27833	rs11465754	-0.00902111	0.00779773	0.247318	rs11465754 + rs11209026	-0.0172896	0.00779773	0.0266051
1p31.3	rs1966176	1	67669993	A	0.3386	0.0513926	0.00735652	2.82834e-12	41207	0.302187	rs11465754	0.00221229	0.00736078	0.763757	rs11465754 + rs11209026	-0.0118813	0.00736078	0.106497
1p31.3	rs1004820	1	67670133	G	0.4383	0.0293544	0.00666692	1.06764e-05	45674	0.421471	rs11465754	-0.0154789	0.00666826	0.0202714	rs11465754 + rs11209026	-0.00278485	0.00666826	0.67622
1p31.3	rs1321150	1	67670424	T	0.2762	-0.0367394	0.00778873	2.39348e-06	41207	0.279324	rs11465754	-0.00961095	0.00779073	0.217337	rs11465754 + rs11209026	-0.0179246	0.00779073	0.0214053
1p31.3	rs1321151	1	67670536	G	0.2575	-0.0368117	0.00796444	3.80058e-06	41207	0.255467	rs11465754	-0.00447194	0.00796641	0.57456	rs11465754 + rs11209026	-0.0132928	0.00796641	0.0951943
1p31.3	rs2863210	1	67670768	C	0.4402	0.027909	0.00701584	6.94974e-05	41207	0.421471	rs11465754	-0.0169034	0.00701711	0.0160016	rs11465754 + rs11209026	-0.0042152	0.00701711	0.548037
1p31.3	rs2902440	1	67670916	A	0.4413	0.0270487	0.00666224	4.90727e-05	45674	0.420477	rs11465754	-0.0175703	0.00666337	0.00836817	rs11465754 + rs11209026	-0.00481958	0.00666337	0.469499
1p31.3	rs56698321	1	67671378	A	0.1572	0.0362548	0.00956843	0.000151255	41207	0.146123	rs11465754	-0.00143054	0.00956998	0.881173	rs11465754 + rs11209026	-0.00737015	0.00956998	0.441221
1p31.3	rs4655691	1	67673112	A	0.271	-0.0335432	0.00783538	1.86055e-05	41207	0.276342	rs11465754	-0.00690878	0.00783702	0.378017	rs11465754 + rs11209026	-0.0151517	0.00783702	0.053193
1p31.3	rs790630	1	67675825	A	0.2703	-0.0353184	0.00784156	6.66862e-06	41207	0.272366	rs11465754	-0.00958094	0.0078434	0.221886	rs11465754 + rs11209026	-0.0176574	0.0078434	0.0243699
1p31.3	rs790631	1	67676922	C	0.272	-0.0368029	0.00743342	7.38331e-07	45674	0.274354	rs11465754	-0.011124	0.00743533	0.134629	rs11465754 + rs11209026	-0.019303	0.00743533	0.00942833
1p31.3	rs790632	1	67678922	C	0.2706	-0.0346244	0.0078389	1.0008e-05	41207	0.27336	rs11465754	-0.00847224	0.00784066	0.279896	rs11465754 + rs11209026	-0.0164725	0.00784066	0.0356496
1p31.3	rs790633	1	67678993	T	0.2981	-0.0399365	0.00761274	1.55437e-07	41207	0.295229	rs11465754	-0.0141502	0.00761519	0.0631468	rs11465754 + rs11209026	-0.0209211	0.00761519	0.00600905
1p31.3	rs2019262	1	67679990	A	0.4404	0.02647	0.00701564	0.000161296	41207	0.419483	rs11465754	-0.0178105	0.00701677	0.0111402	rs11465754 + rs11209026	-0.00503946	0.00701677	0.472633
1p31.3	rs790634	1	67680928	C	0.273	-0.0350601	0.00781718	7.29139e-06	41207	0.279324	rs11465754	-0.00864092	0.007819	0.269108	rs11465754 + rs11209026	-0.0170864	0.007819	0.0288713
1p31.3	rs699239	1	67681299	G	0.2707	-0.0348554	0.00783797	8.70778e-06	41207	0.27336	rs11465754	-0.00870629	0.00783975	0.26677	rs11465754 + rs11209026	-0.0167056	0.00783975	0.033099
1p31.3	rs7517847	1	67681669	G	0.4408	0.0275981	0.00666299	3.4429e-05	45674	0.420477	rs11465754	-0.0163652	0.00666417	0.0140609	rs11465754 + rs11209026	-0.0036678	0.00666417	0.582062
1p31.3	rs11576518	1	67682196	A	0.4446	0.0246364	0.00700893	0.000439754	41207	0.421471	rs11465754	-0.0193024	0.0070099	0.0058945	rs11465754 + rs11209026	-0.0067288	0.0070099	0.337106
1p31.3	rs790635	1	67683486	T	0.272	-0.0349361	0.00782618	8.04436e-06	41207	0.275348	rs11465754	-0.00940368	0.00782797	0.229638	rs11465754 + rs11209026	-0.0176865	0.00782797	0.0238589
1p31.3	rs4385674	1	67684934	T	0.0481	-0.100641	0.0162718	6.21025e-10	41207	0.05666	rs11465754	-0.126441	0.0162791	8.03336e-15	rs11465754 + rs11209026	0.0140385	0.0162791	0.388487
1p31.3	rs2863212	1	67685116	C	0.1244	-0.0489702	0.0100226	1.02905e-06	45674	0.125249	rs11465754	-0.0287782	0.0100251	0.00409664	rs11465754 + rs11209026	-0.0401492	0.0100251	6.20493e-05
1p31.3	rs7530511	1	67685387	T	0.1348	-0.0469282	0.00968591	1.26612e-06	45674	0.143141	rs11465754	-0.0268403	0.00968829	0.00559905	rs11465754 + rs11209026	-0.0384705	0.00968829	7.1626e-05
1p31.3	rs7518660	1	67685443	A	0.4552	0.0225839	0.00699407	0.00124224	41207	0.456262	rs11465754	-0.0174297	0.00699487	0.0127103	rs11465754 + rs11209026	-0.00333944	0.00699487	0.633068
1p31.3	rs11209023	1	67685948	G	0.4576	0.0215679	0.0069912	0.00203552	41207	0.457256	rs11465754	-0.0182874	0.00699192	0.00890956	rs11465754 + rs11209026	-0.00368137	0.00699192	0.598529
1p31.3	rs10789228	1	67687064	T	0.4562	0.0223351	0.00699284	0.00140316	41207	0.457256	rs11465754	-0.0175298	0.00699362	0.0121918	rs11465754 + rs11209026	-0.00292022	0.00699362	0.676273
1p31.3	rs10489629	1	67688349	C	0.4441	0.0270378	0.00665791	4.8863e-05	45674	0.447316	rs11465754	-0.0144794	0.00665904	0.0296757	rs11465754 + rs11209026	1.81006e-05	0.00665904	0.997831
1p31.3	rs7528924	1	67689036	G	0.2565	-0.0420129	0.00757399	2.90613e-08	45674	0.252485	rs11465754	-0.0149145	0.00757646	0.0490069	rs11465754 + rs11209026	-0.0244029	0.00757646	0.00127798
1p31.3	rs61781387	1	67690755	A	0.2442	0.0314138	0.0081068	0.000106625	41207	0.252485	rs11465754	0.0104214	0.00810818	0.198687	rs11465754 + rs11209026	0.000397317	0.00810818	0.960918
1p31.3	rs4655692	1	67691665	A	0.2571	-0.0394186	0.00796819	7.5366e-07	41207	0.252485	rs11465754	-0.0123409	0.00797046	0.121542	rs11465754 + rs11209026	-0.021822	0.00797046	0.00618401
1p31.3	rs11586237	1	67691766	T	0.1497	0.0437398	0.00976117	7.42941e-06	41207	0.133201	rs11465754	0.00061103	0.00976343	0.950098	rs11465754 + rs11209026	-0.00981938	0.00976343	0.314545
1p31.3	rs7543633	1	67691772	G	0.4453	0.0259636	0.00700772	0.000211391	41207	0.447316	rs11465754	-0.0155424	0.00700881	0.0265856	rs11465754 + rs11209026	-0.00104881	0.00700881	0.881048
1p31.3	rs7523955	1	67692132	C	0.4453	0.0259356	0.00700773	0.000214751	41207	0.447316	rs11465754	-0.0155704	0.00700881	0.0263139	rs11465754 + rs11209026	-0.00107683	0.00700881	0.877894
1p31.3	rs4655693	1	67692286	A	0.1375	-0.0432834	0.0101129	1.86893e-05	41207	0.143141	rs11465754	-0.0233625	0.0101151	0.0209061	rs11465754 + rs11209026	-0.034896	0.0101151	0.000560795
1p31.3	rs56996373	1	67692810	A	0.1505	0.0392921	0.00974023	5.48353e-05	41207	0.134195	rs11465754	-0.00391137	0.00974203	0.688056	rs11465754 + rs11209026	-0.0144667	0.00974203	0.13755
1p31.3	rs11209025	1	67693022	G	0.4436	0.0266323	0.00701035	0.000145281	41207	0.44831	rs11465754	-0.0147473	0.00701149	0.0354386	rs11465754 + rs11209026	-0.000267506	0.00701149	0.969566
1p31.3	rs56299031	1	67693235	T	0.2433	0.0320536	0.00811689	7.84784e-05	41207	0.253479	rs11465754	0.0113052	0.00811833	0.163756	rs11465754 + rs11209026	0.00121391	0.00811833	0.881138
1p31.3	rs7553336	1	67695044	G	0.2442	0.0315435	0.00810679	9.98319e-05	41207	0.253479	rs11465754	0.010821	0.00810818	0.182013	rs11465754 + rs11209026	0.000742376	0.00810818	0.927048
1p31.3	rs77319898	1	67695379	C	0.0483	-0.102877	0.0162394	2.37341e-10	41207	0.0596421	rs11465754	-0.126671	0.0162471	6.36304e-15	rs11465754 + rs11209026	0.00984341	0.0162471	0.54461
1p31.3	rs75328060	1	67697069	G	0.049	-0.105931	0.0161283	5.09955e-11	41207	0.0606362	rs11465754	-0.130014	0.0161366	7.81368e-16	rs11465754 + rs11209026	0.00693752	0.0161366	0.66725
1p31.3	rs60041079	1	67697219	G	0.2439	0.0319539	0.00811012	8.14816e-05	41207	0.253479	rs11465754	0.0112228	0.00811155	0.166495	rs11465754 + rs11209026	0.000423459	0.00811155	0.958366
1p31.3	rs56669261	1	67697737	G	0.15	0.0394532	0.00975357	5.23231e-05	41207	0.132207	rs11465754	-0.00315103	0.00975538	0.746692	rs11465754 + rs11209026	-0.0134247	0.00975538	0.16878
1p31.3	rs78254060	1	67697869	T	0.0489	-0.106017	0.016144	5.1339e-11	41207	0.0606362	rs11465754	-0.130124	0.0161522	7.87773e-16	rs11465754 + rs11209026	0.00696037	0.0161522	0.666524
1p31.3	rs11581483	1	67697992	C	0.1495	0.0439006	0.00976654	6.95699e-06	41207	0.133201	rs11465754	0.00106695	0.00976881	0.913028	rs11465754 + rs11209026	-0.0093705	0.00976881	0.337445
1p31.3	rs11804284	1	67699254	T	0.1384	-0.0462898	0.0100849	4.43246e-06	41207	0.144135	rs11465754	-0.026041	0.0100874	0.00983598	rs11465754 + rs11209026	-0.0365111	0.0100874	0.0002952
1p31.3	rs79755370	1	67699915	A	0.0521	-0.103744	0.0156666	3.54371e-11	41207	0.0606362	rs11465754	-0.130273	0.0156747	9.48587e-17	rs11465754 + rs11209026	NA	NA	NA
1p31.3	rs112949081	1	67700439	T	0.2789	0.0348258	0.00931669	0.00018549	28629	0.253479	rs11465754	0.0149742	0.0093188	0.108082	rs11465754 + rs11209026	0.00463298	0.0093188	0.619073
1p31.3	rs12030948	1	67701765	T	0.3542	-0.02125	0.00691731	0.0021263	45674	0.363817	rs11465754	-0.00473022	0.00691795	0.494126	rs11465754 + rs11209026	0.0200914	0.00691795	0.00368137
1p31.3	rs11465804	1	67702526	G	0.0549	-0.112339	0.014516	1.00202e-14	45674	0.0656064	rs11465754	-0.135758	0.0145253	9.07523e-21	rs11465754 + rs11209026	NA	NA	NA
1p31.3	rs7516622	1	67702789	A	0.1379	-0.0430589	0.0101006	2.01701e-05	41207	0.143141	rs11465754	-0.0224968	0.0101027	0.0259604	rs11465754 + rs11209026	-0.0328325	0.0101027	0.00115461
1p31.3	rs7539482	1	67702882	C	0.1381	-0.0437189	0.0100944	1.48434e-05	41207	0.143141	rs11465754	-0.0231692	0.0100966	0.021747	rs11465754 + rs11209026	-0.0334986	0.0100966	0.000907235
1p31.3	rs11465810	1	67703185	C	0.2431	0.0319083	0.00811917	8.49459e-05	41207	0.253479	rs11465754	0.0111541	0.00812059	0.169578	rs11465754 + rs11209026	0.00034277	0.00812059	0.966331
1p31.3	rs4655530	1	67703731	G	0.1388	-0.0465361	0.00956745	1.15037e-06	45674	0.143141	rs11465754	-0.02603	0.00956982	0.00652808	rs11465754 + rs11209026	-0.0363375	0.00956982	0.000146404
1p31.3	rs10489628	1	67704107	A	0.3895	0.0505592	0.00713911	1.42089e-12	41207	0.38171	rs11465754	0.0123374	0.00714337	0.0841478	rs11465754 + rs11209026	-0.00411711	0.00714337	0.564376
1p31.3	rs1343152	1	67704332	C	0.3533	-0.0203886	0.00728686	0.00514201	41207	0.364811	rs11465754	-0.0044125	0.00728746	0.544852	rs11465754 + rs11209026	0.0208033	0.00728746	0.00430816
1p31.3	rs10889671	1	67705726	A	0.1396	-0.0470265	0.0100484	2.86875e-06	41207	0.143141	rs11465754	-0.0264139	0.0100509	0.00858884	rs11465754 + rs11209026	-0.0367749	0.0100509	0.000253346
1p31.3	rs11209026	1	67705958	A	0.0597	-0.114093	0.0139546	2.93422e-16	45674	0.0616302	rs11465754	-0.137902	0.0139647	5.33815e-23	rs11465754 + rs11209026	NA	NA	NA
1p31.3	rs41313260	1	67706309	T	0.2432	0.0311411	0.00811811	0.000125054	41207	0.253479	rs11465754	0.0102861	0.00811946	0.20521	rs11465754 + rs11209026	0.000143029	0.00811946	0.985946
1p31.3	rs59033475	1	67706601	C	0.1428	0.0436882	0.00995401	1.13873e-05	41207	0.12326	rs11465754	0.00176466	0.00995622	0.859318	rs11465754 + rs11209026	-0.0143048	0.00995622	0.150783
1p31.3	rs11581607	1	67707690	A	0.0591	-0.105038	0.0147629	1.11913e-12	41207	0.0616302	rs11465754	-0.128961	0.0147718	2.5426e-18	rs11465754 + rs11209026	NA	NA	NA
1p31.3	rs77120660	1	67707787	A	0.1425	0.0432086	0.00996279	1.44441e-05	41207	0.12326	rs11465754	0.00124838	0.00996495	0.900304	rs11465754 + rs11209026	-0.0148352	0.00996495	0.136557
1p31.3	rs80174646	1	67708155	T	0.0607	-0.109106	0.0145785	7.2094e-14	41207	0.0666004	rs11465754	-0.130436	0.0145882	3.85002e-19	rs11465754 + rs11209026	NA	NA	NA
1p31.3	rs6682033	1	67708670	G	0.2469	0.0344444	0.00767136	7.12232e-06	45674	0.254473	rs11465754	0.0136356	0.00767297	0.0755529	rs11465754 + rs11209026	0.00348548	0.00767297	0.649646
1p31.3	rs55954915	1	67708942	A	0.2438	0.0314232	0.0081113	0.000107063	41207	0.253479	rs11465754	0.0105856	0.00811268	0.191952	rs11465754 + rs11209026	0.000451029	0.00811268	0.955664
1p31.3	rs11488194	1	67709384	G	0.0615	-0.104489	0.0144903	5.55425e-13	41207	0.0675944	rs11465754	-0.126088	0.0144992	3.4326e-18	rs11465754 + rs11209026	NA	NA	NA
1p31.3	rs148170789	1	67710231	G	0.0605	-0.105541	0.0146017	4.90159e-13	41207	0.0675944	rs11465754	-0.127306	0.0146108	2.95564e-18	rs11465754 + rs11209026	NA	NA	NA
1p31.3	rs140953244	1	67710425	A	0.0613	-0.10475	0.0145123	5.27577e-13	41207	0.0675944	rs11465754	-0.126381	0.0145213	3.22764e-18	rs11465754 + rs11209026	NA	NA	NA
1p31.3	rs56877575	1	67711750	G	0.246	0.0307863	0.00808677	0.000140663	41207	0.254473	rs11465754	0.00995192	0.0080881	0.218532	rs11465754 + rs11209026	-0.000210667	0.0080881	0.97922
1p31.3	rs7551201	1	67711986	T	0.0613	-0.104808	0.0145123	5.12285e-13	41207	0.0675944	rs11465754	-0.126439	0.0145213	3.116e-18	rs11465754 + rs11209026	NA	NA	NA
1p31.3	rs6701313	1	67712157	T	0.0602	-0.10529	0.0146358	6.29202e-13	41207	0.0666004	rs11465754	-0.126703	0.0146448	5.07138e-18	rs11465754 + rs11209026	NA	NA	NA
1p31.3	rs145367048	1	67712477	C	0.1424	0.0426137	0.00996577	1.90281e-05	41207	0.12326	rs11465754	0.000641111	0.00996786	0.948717	rs11465754 + rs11209026	-0.0154471	0.00996786	0.121215
1p31.3	rs113935720	1	67713346	C	0.0589	-0.104644	0.0147865	1.47309e-12	41207	0.0616302	rs11465754	-0.128605	0.0147953	3.55323e-18	rs11465754 + rs11209026	NA	NA	NA
1p31.3	rs56334818	1	67713747	G	0.2441	0.0311102	0.00810795	0.000124546	41207	0.253479	rs11465754	0.0102813	0.0081093	0.204853	rs11465754 + rs11209026	0.000150955	0.0081093	0.985148
1p31.3	rs74322246	1	67715577	T	0.0289	0.0974323	0.0207878	2.77239e-06	41207	0.0238569	rs11465754	0.0593805	0.0207931	0.00429305	rs11465754 + rs11209026	0.0548102	0.0207931	0.00838936
1p31.3	rs112106127	1	67716951	T	0.0607	-0.105495	0.0145792	4.62111e-13	41207	0.0675944	rs11465754	-0.127226	0.0145882	2.75445e-18	rs11465754 + rs11209026	NA	NA	NA
1p31.3	rs1008193	1	67719911	G	0.2439	0.0313783	0.00811018	0.000109283	41207	0.252485	rs11465754	0.010708	0.00811155	0.186805	rs11465754 + rs11209026	0.00068443	0.00811155	0.932757
1p31.3	rs11465818	1	67721098	T	0.2456	0.0310459	0.00809119	0.000124546	41207	0.254473	rs11465754	0.0102	0.00809253	0.207516	rs11465754 + rs11209026	3.18673e-05	0.00809253	0.996858
1p31.3	rs10889675	1	67722216	A	0.1391	0.0455959	0.00955888	1.84226e-06	45674	0.120278	rs11465754	0.00444769	0.00956116	0.6418	rs11465754 + rs11209026	-0.0112792	0.00956116	0.238124
1p31.3	rs75496643	1	67722894	A	0.1412	0.0451235	0.0100008	6.42192e-06	41207	0.120278	rs11465754	0.0042326	0.0100031	0.672203	rs11465754 + rs11209026	-0.011396	0.0100031	0.254603
1p31.3	rs41494046	1	67722919	G	0.0609	-0.104809	0.0145568	6.02126e-13	41207	0.0675944	rs11465754	-0.126507	0.0145658	3.78092e-18	rs11465754 + rs11209026	NA	NA	NA
1p31.3	rs4655694	1	67723552	G	0.1421	-0.0405474	0.00997476	4.80325e-05	41207	0.151093	rs11465754	-0.0225724	0.00997664	0.023665	rs11465754 + rs11209026	-0.0338757	0.00997664	0.000685017
1p31.3	rs9988642	1	67726104	C	0.0634	-0.111081	0.013568	2.67818e-16	45674	0.0715706	rs11465754	-0.133914	0.0135778	6.03723e-23	rs11465754 + rs11209026	-0.0103952	0.0135778	0.443913
1p31.3	rs2000252	1	67727555	T	0.2432	0.0339731	0.00771064	1.05297e-05	45674	0.251491	rs11465754	0.0134469	0.0077122	0.0812302	rs11465754 + rs11209026	0.00352327	0.0077122	0.647783
1p31.3	rs4655531	1	67727778	T	0.1414	0.0453067	0.00999485	5.81518e-06	41207	0.120278	rs11465754	0.00443988	0.00999722	0.656962	rs11465754 + rs11209026	-0.0111794	0.00999722	0.263458
1p31.3	rs76083397	1	67728519	G	0.1413	0.0447704	0.00999787	7.53456e-06	41207	0.120278	rs11465754	0.00389158	0.0100002	0.697164	rs11465754 + rs11209026	-0.0117324	0.0100002	0.24071
1p31.3	rs7547569	1	67731368	C	0.0609	-0.0967974	0.0145582	2.95091e-11	41207	0.0606362	rs11465754	-0.118536	0.0145658	4.0201e-16	rs11465754 + rs11209026	NA	NA	NA
1p31.3	rs6682413	1	67731614	A	0.2372	0.047748	0.00818583	5.44396e-09	41207	0.253479	rs11465754	0.0335374	0.00818911	4.215e-05	rs11465754 + rs11209026	0.020359	0.00818911	0.0129152
1p31.3	rs2101982	1	67732030	T	0.1422	-0.0375849	0.00997211	0.000163903	41207	0.144135	rs11465754	-0.0299718	0.00997371	0.00265506	rs11465754 + rs11209026	-0.0376137	0.00997371	0.000162411
1p31.3	rs115916522	1	67732313	T	0.0334	-0.0668835	0.0232557	0.0040275	28629	0.0397614	rs11465754	-0.0393091	0.0232587	0.0910121	rs11465754 + rs11209026	-0.0469942	0.0232587	0.0433317
1p31.3	rs79866453	1	67732512	T	0.06	-0.100725	0.0146594	6.37534e-12	41207	0.0606362	rs11465754	-0.122615	0.0146676	6.29372e-17	rs11465754 + rs11209026	NA	NA	NA
1p31.3	rs7539328	1	67732603	A	0.2401	0.0462541	0.00815194	1.39501e-08	41207	0.255467	rs11465754	0.0322839	0.00815502	7.53355e-05	rs11465754 + rs11209026	0.0190599	0.00815502	0.0194292
1p31.3	rs76253605	1	67732853	A	0.0572	-0.0537223	0.0149979	0.000340974	41207	0.0606362	rs11465754	-0.0566038	0.015	0.000160919	rs11465754 + rs11209026	-0.058253	0.015	0.000102952
1p31.3	rs57719158	1	67733321	A	0.239	0.0466369	0.00816473	1.11656e-08	41207	0.254473	rs11465754	0.0323687	0.00816786	7.40322e-05	rs11465754 + rs11209026	0.01918	0.00816786	0.0188628
1p31.3	rs2863209	1	67733346	G	0.1425	-0.0417547	0.00996295	2.77728e-05	41207	0.144135	rs11465754	-0.0341484	0.00996495	0.000610632	rs11465754 + rs11209026	-0.0417835	0.00996495	2.75237e-05
1p31.3	rs10159178	1	67734398	C	0.1423	-0.0414802	0.00996881	3.16857e-05	41207	0.143141	rs11465754	-0.0342703	0.00997078	0.000588051	rs11465754 + rs11209026	-0.0418394	0.00997078	2.71429e-05
1p31.3	rs111379368	1	67735360	G	0.0666	-0.0936636	0.0167526	2.25766e-08	28629	0.0606362	rs11465754	-0.114515	0.0167614	8.37217e-12	rs11465754 + rs11209026	NA	NA	NA
1p31.3	rs11583760	1	67735948	T	0.0601	-0.100954	0.0146479	5.50134e-12	41207	0.0606362	rs11465754	-0.122827	0.0146562	5.26796e-17	rs11465754 + rs11209026	NA	NA	NA
1p31.3	rs10749773	1	67736780	C	0.1425	-0.0419041	0.00996293	2.5993e-05	41207	0.144135	rs11465754	-0.0342977	0.00996495	0.000577776	rs11465754 + rs11209026	-0.0419328	0.00996495	2.57602e-05
1p31.3	rs11209030	1	67737775	A	0.2386	0.0465657	0.00775966	1.96106e-09	45674	0.253479	rs11465754	0.0323839	0.00776263	3.02246e-05	rs11465754 + rs11209026	0.0192321	0.00776263	0.01323
1p31.3	rs1857292	1	67738322	T	0.1421	-0.0376159	0.00997504	0.000162595	41207	0.144135	rs11465754	-0.0300006	0.00997664	0.00263766	rs11465754 + rs11209026	-0.0376446	0.00997664	0.000161115
1p31.3	rs12045232	1	67738359	A	0.2377	0.0466426	0.00818005	1.1841e-08	41207	0.252485	rs11465754	0.0326105	0.00818318	6.74599e-05	rs11465754 + rs11209026	0.019554	0.00818318	0.0168694
1p31.3	rs59384635	1	67738621	A	0.2377	0.0466426	0.00818005	1.1841e-08	41207	0.253479	rs11465754	0.0325151	0.00818318	7.08501e-05	rs11465754 + rs11209026	0.0194137	0.00818318	0.0176735
1p31.3	rs6588252	1	67739028	T	0.2385	0.0464582	0.00817063	1.30049e-08	41207	0.253479	rs11465754	0.0322743	0.00817373	7.86284e-05	rs11465754 + rs11209026	0.0191206	0.00817373	0.0193212
1p31.3	rs78248396	1	67739323	T	0.0365	-0.114296	0.0185666	7.46052e-10	41207	0.0318091	rs11465754	-0.116934	0.0185749	3.06924e-10	rs11465754 + rs11209026	0.00642446	0.0185749	0.729443
1p31.3	rs11209031	1	67739588	C	0.2373	0.0476674	0.00818465	5.74556e-09	41207	0.253479	rs11465754	0.033459	0.00818792	4.38159e-05	rs11465754 + rs11209026	0.0202824	0.00818792	0.0132451
1p31.3	rs6677188	1	67740403	A	0.2387	0.0464285	0.00816828	1.3158e-08	41207	0.254473	rs11465754	0.0325976	0.00817138	6.62855e-05	rs11465754 + rs11209026	0.019459	0.00817138	0.0172488
1p31.3	rs113120270	1	67741782	G	0.0597	-0.0971305	0.0146945	3.8432e-11	41207	0.0606362	rs11465754	-0.119072	0.0147021	5.54051e-16	rs11465754 + rs11209026	NA	NA	NA
1p31.3	rs149798029	1	67741884	A	0.0597	-0.0971305	0.0146945	3.8432e-11	41207	0.0606362	rs11465754	-0.119072	0.0147021	5.54051e-16	rs11465754 + rs11209026	NA	NA	NA
1p31.3	rs3116764	1	67742646	T	0.1409	-0.0369087	0.0100105	0.000226913	41207	0.144135	rs11465754	-0.0292664	0.010012	0.00346536	rs11465754 + rs11209026	-0.0369376	0.010012	0.000224852
1p31.3	rs151278615	1	67742670	A	0.0597	-0.0971452	0.0146945	3.81732e-11	41207	0.0606362	rs11465754	-0.119087	0.0147021	5.49523e-16	rs11465754 + rs11209026	NA	NA	NA
1p31.3	rs6677508	1	67742685	C	0.371	0.0298183	0.00720945	3.53412e-05	41207	0.388668	rs11465754	0.0291535	0.00721086	5.27715e-05	rs11465754 + rs11209026	0.0157744	0.00721086	0.0286995
1p31.3	rs113155999	1	67743552	C	0.0596	-0.0971774	0.014706	3.89547e-11	41207	0.0606362	rs11465754	-0.119137	0.0147136	5.63218e-16	rs11465754 + rs11209026	NA	NA	NA
1p31.3	rs71639474	1	67745398	C	0.135	-0.0383929	0.0101919	0.000165221	41207	0.145129	rs11465754	-0.0302034	0.0101935	0.00304654	rs11465754 + rs11209026	-0.0380856	0.0101935	0.000186785
1p31.3	rs76522790	1	67745530	T	0.0402	0.0878447	0.0177285	7.23303e-07	41207	0.026839	rs11465754	0.0608247	0.0177336	0.000603765	rs11465754 + rs11209026	0.0603817	0.0177336	0.00066179
1p31.3	rs6588254	1	67745667	T	0.1425	-0.0372332	0.00996338	0.000186229	41207	0.145129	rs11465754	-0.0292274	0.00996495	0.00335685	rs11465754 + rs11209026	-0.0369327	0.00996495	0.000210338
1p31.3	rs11209035	1	67747762	A	0.226	-0.0232683	0.00832797	0.00520605	41207	0.217694	rs11465754	-0.032317	0.00832865	0.000104363	rs11465754 + rs11209026	-0.0412035	0.00832865	7.52885e-07
1p31.3	rs71639476	1	67750278	G	0.1355	-0.0429206	0.0101756	2.46479e-05	41207	0.145129	rs11465754	-0.0347439	0.0101776	0.000640763	rs11465754 + rs11209026	-0.0426137	0.0101776	2.82674e-05
1p31.3	rs140184639	1	67757483	T	0.0185	0.0687313	0.0258486	0.0078373	41207	0.0178926	rs11465754	0.0321607	0.0258505	0.213461	rs11465754 + rs11209026	0.0102873	0.0258505	0.690665
1p31.3	rs4655536	1	67757854	T	0.1415	-0.037103	0.00999272	0.000204817	41207	0.145129	rs11465754	-0.0290736	0.00999427	0.00362553	rs11465754 + rs11209026	-0.0368017	0.00999427	0.00023116
1p31.3	rs148911931	1	67758729	A	0.022	0.0895035	0.0284862	0.00167798	28629	0.027833	rs11465754	0.0911232	0.0284906	0.0013821	rs11465754 + rs11209026	0.0776334	0.0284906	0.00643245
1p31.3	rs10749774	1	67764591	A	0.2251	-0.023368	0.00833975	0.00507869	41207	0.220676	rs11465754	-0.0324799	0.00834044	9.84942e-05	rs11465754 + rs11209026	-0.0416643	0.00834044	5.86973e-07
1p31.3	rs61779786	1	67767099	T	0.3625	-0.0190487	0.0072456	0.00856364	41207	0.357853	rs11465754	-0.0233839	0.00724612	0.00125056	rs11465754 + rs11209026	-0.021812	0.00724612	0.00261112
1p31.3	rs11209043	1	67767396	C	0.4837	0.026149	0.00696934	0.000175429	41207	0.468191	rs11465754	0.0208017	0.00697044	0.00284248	rs11465754 + rs11209026	0.00958921	0.00697044	0.168916
1p31.3	rs10889680	1	67768593	T	0.1054	-0.0399025	0.0113424	0.000434812	41207	0.105368	rs11465754	-0.0424473	0.011344	0.000182679	rs11465754 + rs11209026	-0.0131362	0.011344	0.246868
1p31.3	rs12131065	1	67769006	A	0.2274	-0.0242628	0.00789292	0.00211209	45674	0.238569	rs11465754	-0.0262092	0.00789365	0.000899245	rs11465754 + rs11209026	-0.00766083	0.00789365	0.331795
1p31.3	rs5022165	1	67788352	A	0.1863	-0.0295246	0.0107323	0.00594136	28629	0.187873	rs11465754	-0.0465008	0.0107335	1.47567e-05	rs11465754 + rs11209026	-0.0380514	0.0107335	0.000392479
1p31.3	rs17129818	1	67804093	T	0.0414	-0.0684186	0.0209744	0.00110629	28629	0.0437376	rs11465754	-0.0779144	0.0209779	0.000203921	rs11465754 + rs11209026	-0.0598042	0.0209779	0.00436078
1p31.3	rs17129823	1	67804769	C	0.042	-0.0546006	0.020832	0.00876723	28629	0.0437376	rs11465754	-0.0640313	0.0208341	0.00211643	rs11465754 + rs11209026	-0.0460453	0.0208341	0.0270988
1p31.3	rs2307145	1	67833527	C	0.0421	-0.0433618	0.0164748	0.00848839	45674	0.0506958	rs11465754	-0.0491474	0.0164759	0.00285453	rs11465754 + rs11209026	-0.0174915	0.0164759	0.288399
1p31.3	rs5774870	1	67852555	T	0.4111	-0.0255958	0.00849231	0.00257828	28629	0.414513	rs11465754	-0.034634	0.00849351	4.54837e-05	rs11465754 + rs11209026	-0.0208855	0.00849351	0.0139327
1p31.3	rs112186748	1	67852557	T	0.0811	-0.049194	0.0153062	0.001309	28629	0.0775348	rs11465754	-0.0563022	0.0153087	0.000235257	rs11465754 + rs11209026	-0.0378578	0.0153087	0.0133998
1p31.3	rs11209063	1	67855142	G	0.1089	-0.0327102	0.0106202	0.00207001	45674	0.132207	rs11465754	-0.0435469	0.0106212	4.13157e-05	rs11465754 + rs11209026	-0.015941	0.0106212	0.13339
1p31.3	rs151165877	1	67872944	A	0.0448	0.0545685	0.0168369	0.00119111	41207	0.0457256	rs11465754	0.0502534	0.0168389	0.00284169	rs11465754 + rs11209026	0.0476188	0.0168389	0.00468532
1p31.3	rs35746287	1	67875104	C	0.1604	-0.0386548	0.0113858	0.000686286	28629	0.163022	rs11465754	-0.0430754	0.0113879	0.000155221	rs11465754 + rs11209026	-0.0317343	0.0113879	0.00532526
1p31.3	rs3171013	1	67875106	C	0.3729	-0.029844	0.00864041	0.000552337	28629	0.372763	rs11465754	-0.0400826	0.00864206	3.51646e-06	rs11465754 + rs11209026	-0.0291068	0.00864206	0.000757046
1p31.3	rs72678564	1	67882684	T	0.1055	0.0302168	0.0113384	0.00769883	41207	0.11829	rs11465754	0.0148796	0.0113392	0.189444	rs11465754 + rs11209026	0.0191477	0.0113392	0.0912912
1p31.3	rs57690154	1	67891029	C	0.093	-0.0320928	0.0119928	0.00745066	41207	0.109344	rs11465754	-0.040427	0.0119937	0.000749834	rs11465754 + rs11209026	-0.00983238	0.0119937	0.412334
1p31.3	rs2047281	1	67899093	C	0.1751	-0.025139	0.00916477	0.00608807	41207	0.167992	rs11465754	-0.0272261	0.00916549	0.0029731	rs11465754 + rs11209026	-0.0155002	0.00916549	0.0908091
1p31.3	rs11209070	1	67899512	C	0.2206	-0.024965	0.00797858	0.00175402	45674	0.223658	rs11465754	-0.0286505	0.00797935	0.000329935	rs11465754 + rs11209026	-0.0143651	0.00797935	0.0718165
1p31.3	rs17130006	1	67902222	G	0.2205	-0.0281771	0.00840104	0.000796524	41207	0.222664	rs11465754	-0.0321696	0.00840209	0.000128789	rs11465754 + rs11209026	-0.0178161	0.00840209	0.0339691
1p31.3	rs11209072	1	67908644	G	0.2278	-0.026243	0.00788789	0.000877864	45674	0.229622	rs11465754	-0.0324149	0.00788876	3.9738e-05	rs11465754 + rs11209026	-0.0144412	0.00788876	0.0671588
1p31.3	rs4655711	1	67920529	C	0.1606	-0.0293411	0.00948631	0.00198144	41207	0.15507	rs11465754	-0.0316838	0.00948729	0.000838994	rs11465754 + rs11209026	-0.0300823	0.00948729	0.00152018
1p31.3	rs4655712	1	67921243	T	0.1537	-0.0264327	0.00965753	0.00620023	41207	0.154076	rs11465754	-0.028573	0.00965829	0.00309249	rs11465754 + rs11209026	-0.0267745	0.00965829	0.00556835
1p31.3	rs4454520	1	67923913	A	0.1527	-0.0321184	0.00968297	0.000909896	41207	0.153082	rs11465754	-0.0313655	0.00968415	0.00120015	rs11465754 + rs11209026	-0.030155	0.00968415	0.00184663
1p31.3	rs1340590	1	67924290	C	0.2567	-0.0221594	0.00797387	0.00545265	41207	0.261431	rs11465754	-0.0229823	0.00797452	0.00395204	rs11465754 + rs11209026	-0.0151835	0.00797452	0.0569095
1p31.3	rs1340589	1	67924391	A	0.1526	-0.0298629	0.00919991	0.00117039	45674	0.153082	rs11465754	-0.0291097	0.00920087	0.00155722	rs11465754 + rs11209026	-0.0278989	0.00920087	0.00242773
1p31.3	rs1340588	1	67924545	A	0.1522	-0.0317933	0.00969603	0.00104176	41207	0.153082	rs11465754	-0.0310393	0.00969718	0.00137018	rs11465754 + rs11209026	-0.0298272	0.00969718	0.00209893
1p31.3	rs4376709	1	67927053	C	0.1522	-0.0346722	0.00969579	0.000348892	41207	0.153082	rs11465754	-0.0339182	0.00969718	0.000469225	rs11465754 + rs11209026	-0.0327061	0.00969718	0.000744239
1p31.3	rs12136231	1	67927701	G	0.2467	-0.0210317	0.0080798	0.0092412	41207	0.255467	rs11465754	-0.0199119	0.00808036	0.0137307	rs11465754 + rs11209026	-0.0157237	0.00808036	0.0516644
1p31.3	rs4384211	1	67928351	C	0.1528	-0.0346259	0.00968016	0.00034756	41207	0.154076	rs11465754	-0.0341231	0.00968155	0.000424198	rs11465754 + rs11209026	-0.033081	0.00968155	0.000633346
1p31.3	rs1890928	1	67929719	G	0.1481	-0.0344074	0.00980546	0.000449795	41207	0.154076	rs11465754	-0.0338981	0.00980681	0.00054707	rs11465754 + rs11209026	-0.0328425	0.00980681	0.000811193
1p31.3	rs12564061	1	67931226	T	0.1463	-0.0327493	0.00985534	0.000890549	41207	0.153082	rs11465754	-0.0319829	0.00985654	0.00117515	rs11465754 + rs11209026	-0.0307509	0.00985654	0.00180945
1p31.3	rs2105263	1	67933959	A	0.1519	-0.0320422	0.00970387	0.000959981	41207	0.151093	rs11465754	-0.0321177	0.00970503	0.000934996	rs11465754 + rs11209026	-0.0307339	0.00970503	0.00154127
1p31.3	rs10789232	1	67934966	T	0.1515	-0.0329606	0.00971431	0.000691316	41207	0.152087	rs11465754	-0.0332866	0.00971555	0.000612274	rs11465754 + rs11209026	-0.0320708	0.00971555	0.0009635
1p31.3	rs6657603	1	67935310	T	0.1658	-0.0266607	0.0088958	0.00272651	45674	0.17495	rs11465754	-0.0297846	0.00889658	0.000814357	rs11465754 + rs11209026	-0.0288637	0.00889658	0.00117717
1p31.3	rs1977785	1	67941167	G	0.408	-0.0178931	0.00673179	0.00786059	45674	0.404573	rs11465754	-0.0113461	0.00673224	0.0919248	rs11465754 + rs11209026	-0.00891498	0.00673224	0.185429
1p31.3	rs10889691	1	67943989	G	0.368	-0.0255008	0.00722199	0.000413992	41207	0.33996	rs11465754	-0.0234761	0.00722299	0.00115327	rs11465754 + rs11209026	-0.0251424	0.00722299	0.000499762
1p31.3	rs112638185	1	67947880	T	0.1208	-0.0299898	0.0106877	0.00501607	41207	0.11332	rs11465754	-0.0290258	0.0106886	0.00661606	rs11465754 + rs11209026	-0.0194033	0.0106886	0.069474
1p31.3	rs6682323	1	67963220	T	0.4347	-0.0186762	0.00702641	0.00786059	41207	0.44831	rs11465754	-0.0123788	0.00702692	0.0781334	rs11465754 + rs11209026	-0.0136017	0.00702692	0.0529096
1p31.3	rs12037907	1	67972435	C	0.1158	-0.026965	0.0103394	0.0091073	45674	0.10835	rs11465754	-0.0260818	0.01034	0.0116551	rs11465754 + rs11209026	-0.0153926	0.01034	0.136581
1p31.3	rs12134055	1	67990154	T	0.3125	-0.0259867	0.00713725	0.000271581	45674	0.289264	rs11465754	-0.0245488	0.00713821	0.000583721	rs11465754 + rs11209026	-0.0288297	0.00713821	5.37286e-05
1p31.3	rs116149961	1	67992930	G	0.02	0.0683433	0.0248792	0.00601431	41207	0.026839	rs11465754	0.0678009	0.0248812	0.00643043	rs11465754 + rs11209026	0.0718822	0.0248812	0.0038645
1p31.3	rs12408193	1	67993077	A	0.3228	0.018582	0.00707615	0.00863948	45674	0.356859	rs11465754	0.011724	0.00707661	0.0975761	rs11465754 + rs11209026	0.0137099	0.00707661	0.0527017
1p31.3	rs76396928	1	67994304	A	0.0199	0.0703565	0.0249403	0.00478742	41207	0.0258449	rs11465754	0.0674225	0.0249424	0.00686893	rs11465754 + rs11209026	0.0720646	0.0249424	0.00386171
1p31.3	rs17130076	1	67994316	T	0.0209	0.0688825	0.0243487	0.00466937	41207	0.0258449	rs11465754	0.0660181	0.0243508	0.00670542	rs11465754 + rs11209026	0.07055	0.0243508	0.00376462
1p31.3	rs77234290	1	67995880	A	0.02	0.0710546	0.024879	0.00429015	41207	0.0258449	rs11465754	0.0681278	0.0248812	0.0061791	rs11465754 + rs11209026	0.0727584	0.0248812	0.00345307
1p31.3	rs1856817	1	67998748	A	0.0199	0.071304	0.0249402	0.00424979	41207	0.0258449	rs11465754	0.0683701	0.0249424	0.00612298	rs11465754 + rs11209026	0.0730121	0.0249424	0.00341994
1p31.3	rs6657814	1	68000580	T	0.3851	-0.0193116	0.00715776	0.00697574	41207	0.342942	rs11465754	-0.013925	0.00715831	0.0517393	rs11465754 + rs11209026	-0.0176057	0.00715831	0.0139138
1p31.3	rs560964188	1	68013747	G	0.0231	0.0624877	0.0231865	0.00703886	41207	0.027833	rs11465754	0.0675513	0.0231883	0.00357783	rs11465754 + rs11209026	0.0712928	0.0231883	0.00210843
1p31.3	rs7518964	1	68016850	C	0.0273	0.0601687	0.0213743	0.00487772	41207	0.027833	rs11465754	0.0648366	0.0213761	0.00242027	rs11465754 + rs11209026	0.0682857	0.0213761	0.0014008
1p31.3	rs12036225	1	68018231	T	0.3605	-0.0219146	0.0072541	0.00251941	41207	0.324056	rs11465754	-0.0166771	0.00725482	0.0215181	rs11465754 + rs11209026	-0.0197068	0.00725482	0.00660012
1p31.3	rs7543092	1	68020154	T	0.0309	0.0520919	0.0201282	0.0096535	41207	0.027833	rs11465754	0.0564877	0.0201296	0.00501306	rs11465754 + rs11209026	0.0548245	0.0201296	0.00645799
1p31.3	rs7531388	1	68020202	G	0.0315	0.0530449	0.0199417	0.00781407	41207	0.027833	rs11465754	0.0574	0.0199432	0.00399982	rs11465754 + rs11209026	0.0557523	0.0199432	0.00518105
1p31.3	rs141367570	1	68020400	T	0.026	0.0601472	0.0218876	0.005996	41207	0.027833	rs11465754	0.0649272	0.0218894	0.0030155	rs11465754 + rs11209026	0.0631188	0.0218894	0.0039324
1p31.3	rs76139775	1	68021251	A	0.0256	0.0591035	0.0220535	0.00736222	41207	0.027833	rs11465754	0.0639197	0.0220552	0.00375346	rs11465754 + rs11209026	0.0620975	0.0220552	0.00486936
1p31.3	rs74337782	1	68023492	G	0.0256	0.0599634	0.0220535	0.00654796	41207	0.027833	rs11465754	0.0647797	0.0220552	0.00331232	rs11465754 + rs11209026	0.0629575	0.0220552	0.0043099
1p31.3	rs77589332	1	68023896	T	0.0668	0.0361321	0.0139506	0.00959759	41207	0.0646123	rs11465754	0.0425751	0.0139516	0.00227603	rs11465754 + rs11209026	0.0410317	0.0139516	0.00327147
1p31.3	rs74762303	1	68024322	T	0.0256	0.0600737	0.0220535	0.00644965	41207	0.027833	rs11465754	0.0648899	0.0220552	0.00325932	rs11465754 + rs11209026	0.0630677	0.0220552	0.00424256
1p31.3	rs114153672	1	68027532	T	0.0255	0.0605859	0.0220955	0.00610663	41207	0.027833	rs11465754	0.0654113	0.0220973	0.00307484	rs11465754 + rs11209026	0.0635857	0.0220973	0.00400795
1p31.3	rs78676169	1	68030496	A	0.0257	0.0595416	0.0220117	0.00683044	41207	0.0298211	rs11465754	0.0649774	0.0220134	0.00316004	rs11465754 + rs11209026	0.0620333	0.0220134	0.00483266
1p31.3	rs75175590	1	68031098	G	0.027	0.05626	0.0214897	0.00884468	41207	0.0308151	rs11465754	0.0602158	0.0214912	0.00508061	rs11465754 + rs11209026	0.0567434	0.0214912	0.00828314
1p31.3	rs75410711	1	68031124	G	0.0263	0.056374	0.021766	0.00959759	41207	0.0298211	rs11465754	0.0585616	0.0217675	0.00713834	rs11465754 + rs11209026	0.05537	0.0217675	0.0109686
1p31.3	rs76386714	1	68034749	G	0.0264	0.0578774	0.0217258	0.00772176	41207	0.0298211	rs11465754	0.0570601	0.0217274	0.00863481	rs11465754 + rs11209026	0.0534967	0.0217274	0.0138096
1p31.3	rs72682815	1	68067060	T	0.016	0.0719804	0.0277595	0.00951428	41207	0.0139165	rs11465754	0.0762053	0.0277614	0.00605098	rs11465754 + rs11209026	0.0698867	0.0277614	0.0118224
1p31.3	rs787498	1	68071100	T	0.2115	0.0215662	0.0081015	0.00776779	45674	0.219682	rs11465754	0.0266352	0.00810204	0.00101093	rs11465754 + rs11209026	0.0270708	0.00810204	0.000834066
1p31.3	rs787499	1	68071382	T	0.2088	0.0229064	0.00856956	0.00751763	41207	0.217694	rs11465754	0.0283879	0.0085702	0.000925004	rs11465754 + rs11209026	0.0282372	0.0085702	0.000984896
1p31.3	rs787490	1	68087912	T	0.1985	0.0219224	0.0082945	0.0082175	45674	0.189861	rs11465754	0.0209856	0.00829504	0.0114095	rs11465754 + rs11209026	0.0186407	0.00829504	0.0246266
1p31.3	rs75561575	1	68487731	A	0.0231	0.0619776	0.0231865	0.00751763	41207	0.0258449	rs11465754	0.079812	0.0231883	0.00057762	rs11465754 + rs11209026	0.0809027	0.0231883	0.000484928
1p31.3	rs142549682	1	68497436	A	0.0225	0.0686263	0.0234861	0.00347792	41207	0.026839	rs11465754	0.0817219	0.0234882	0.000502773	rs11465754 + rs11209026	0.0871423	0.0234882	0.000207221
1p31.3	rs77112062	1	68893943	C	0.059	0.038804	0.0147825	0.0086649	41207	0.0606362	rs11465754	0.0238727	0.0147835	0.106351	rs11465754 + rs11209026	0.0256774	0.0147835	0.0824061
2p16.1-2p15	rs3906542	2	59583117	T	0.2107	0.024487	0.00854099	0.00414383	41207	0.186879	rs10865331	0.0227728	0.00854174	0.00767443	rs10865331 + rs1177211	0.0247884	0.00854174	0.00370744
2p16.1-2p15	rs35259154	2	59789145	T	0.0163	-0.0732235	0.0275069	0.00776779	41207	0.0248509	rs10865331	-0.0941711	0.027509	0.000618692	rs10865331 + rs1177211	-0.0757509	0.027509	0.00589292
2p16.1-2p15	rs143157296	2	60134472	C	0.0461	0.0440659	0.0166099	0.00797799	41207	0.0417495	rs10865331	0.0400609	0.0166111	0.0158785	rs10865331 + rs1177211	0.0395647	0.0166111	0.0172271
2p16.1-2p15	rs115623760	2	60190655	T	0.0223	0.0612141	0.0235892	0.00945909	41207	0.0178926	rs10865331	0.0477864	0.0235909	0.0428026	rs10865331 + rs1177211	0.0482544	0.0235909	0.0408087
2p16.1-2p15	rs74511440	2	60213659	G	0.046	0.0465386	0.0166269	0.00512611	41207	0.0407555	rs10865331	0.0428352	0.0166282	0.00999355	rs10865331 + rs1177211	0.0421804	0.0166282	0.0111911
2p16.1-2p15	rs75823547	2	60279471	C	0.0469	0.0467376	0.0164743	0.00455396	41207	0.0447316	rs10865331	0.0418882	0.0164757	0.0110086	rs10865331 + rs1177211	0.0406413	0.0164757	0.0136349
2p16.1-2p15	rs10195866	2	60301757	T	0.3342	0.0192576	0.00738404	0.0091073	41207	0.333002	rs10865331	0.0138529	0.00738456	0.0606655	rs10865331 + rs1177211	0.0118674	0.00738456	0.108043
2p16.1-2p15	rs13014789	2	60368678	A	0.0316	-0.05159	0.0199112	0.00956975	41207	0.0387674	rs10865331	-0.0478874	0.0199126	0.016178	rs10865331 + rs1177211	-0.0386229	0.0199126	0.0524259
2p16.1-2p15	rs10198333	2	60490773	G	0.5094	0.0193694	0.0069674	0.00543589	41207	0.486083	rs10865331	0.020167	0.00696797	0.00380079	rs10865331 + rs1177211	0.0162893	0.00696797	0.0194007
2p16.1-2p15	rs4672376	2	60494345	T	0.442	-0.0186197	0.00666177	0.00518997	45674	0.462227	rs10865331	-0.0189263	0.00666227	0.00449987	rs10865331 + rs1177211	-0.0132874	0.00666227	0.0461048
2p16.1-2p15	rs10202231	2	60500144	A	0.5178	0.0201518	0.00697053	0.00384018	41207	0.491054	rs10865331	0.0211567	0.00697116	0.00240621	rs10865331 + rs1177211	0.0173839	0.00697116	0.0126424
2p16.1-2p15	rs7592241	2	60531740	T	0.4042	-0.0181151	0.00674175	0.0072097	45674	0.422465	rs10865331	-0.0173693	0.00674221	0.00998937	rs10865331 + rs1177211	-0.0124256	0.00674221	0.0653359
2p16.1-2p15	rs1512227	2	60561692	T	0.4164	-0.0206385	0.00706556	0.0034891	41207	0.405567	rs10865331	-0.0224596	0.00706621	0.00148062	rs10865331 + rs1177211	-0.0195564	0.00706621	0.00564728
2p16.1-2p15	rs1512228	2	60561931	T	0.4164	-0.0207445	0.00706556	0.00332474	41207	0.405567	rs10865331	-0.0225656	0.00706621	0.00140583	rs10865331 + rs1177211	-0.0196623	0.00706621	0.0053928
2p16.1-2p15	rs9784100	2	60562714	G	0.4136	-0.0197537	0.00707256	0.00522217	41207	0.404573	rs10865331	-0.0210016	0.00707314	0.00298572	rs10865331 + rs1177211	-0.0181538	0.00707314	0.0102707
2p16.1-2p15	rs56072086	2	60616764	G	0.152	0.0259229	0.00970169	0.00754006	41207	0.162028	rs10865331	0.0247354	0.00970241	0.0107905	rs10865331 + rs1177211	0.027564	0.00970241	0.00449801
2p16.1-2p15	rs13401861	2	60619814	C	0.1517	0.0259051	0.00970956	0.00763043	41207	0.163022	rs10865331	0.0250763	0.00971029	0.0098103	rs10865331 + rs1177211	0.0282877	0.00971029	0.00357782
2p16.1-2p15	rs10199988	2	60621372	G	0.1518	0.0258593	0.00970694	0.00772176	41207	0.164016	rs10865331	0.0244723	0.00970766	0.0117045	rs10865331 + rs1177211	0.0281323	0.00970766	0.00375616
2p16.1-2p15	rs3732180	2	60622281	T	0.1515	0.0264048	0.00971479	0.00656778	41207	0.163022	rs10865331	0.0255755	0.00971555	0.00847759	rs10865331 + rs1177211	0.0295536	0.00971555	0.002351
2p16.1-2p15	rs7589285	2	60622491	T	0.1516	0.0262229	0.00971217	0.00693395	41207	0.163022	rs10865331	0.0253938	0.00971291	0.00893746	rs10865331 + rs1177211	0.0293708	0.00971291	0.00249546
2p16.1-2p15	rs9309326	2	60624939	A	0.153	0.0281127	0.00919017	0.00222077	45674	0.164016	rs10865331	0.0267302	0.00919101	0.00363395	rs10865331 + rs1177211	0.0303784	0.00919101	0.000948994
2p16.1-2p15	rs7580405	2	60625244	G	0.1518	0.0264707	0.0097069	0.0063913	41207	0.164016	rs10865331	0.0250838	0.00970766	0.00976858	rs10865331 + rs1177211	0.0287437	0.00970766	0.00306712
2p16.1-2p15	rs55953901	2	60653238	C	0.12	-0.0335105	0.012859	0.00916065	28629	0.125249	rs10865331	-0.0329663	0.0128603	0.0103646	rs10865331 + rs1177211	-0.0338326	0.0128603	0.00851878
2p16.1-2p15	rs116260340	2	60700185	C	0.1118	-0.0362804	0.0132604	0.0062191	28629	0.119284	rs10865331	-0.034876	0.0132619	0.00854378	rs10865331 + rs1177211	-0.0386845	0.0132619	0.00353454
2p16.1-2p15	rs115445893	2	60700186	A	0.1118	-0.0359358	0.0132604	0.00672832	28629	0.119284	rs10865331	-0.0345313	0.0132619	0.00921968	rs10865331 + rs1177211	-0.0383398	0.0132619	0.00384048
2p16.1-2p15	rs55990324	2	60704743	T	0.1186	-0.0335129	0.0129244	0.00951428	28629	0.122266	rs10865331	-0.0337267	0.0129257	0.00907334	rs10865331 + rs1177211	-0.0371697	0.0129257	0.00403194
2p16.1-2p15	rs13403025	2	60790581	G	0.135	0.0307101	0.0101925	0.00258679	41207	0.125249	rs10865331	0.0345568	0.0101935	0.000698741	rs10865331 + rs1177211	0.0312133	0.0101935	0.0021981
2p16.1-2p15	rs357004	2	60805397	G	0.4485	0.017522	0.00665225	0.00843855	45674	0.455268	rs10865331	0.0193706	0.00665268	0.0035947	rs10865331 + rs1177211	0.0142714	0.00665268	0.0319362
2p16.1-2p15	rs357003	2	60807555	T	0.3897	-0.0240322	0.00714181	0.000765437	41207	0.366799	rs10865331	-0.0251198	0.0071427	0.000436715	rs10865331 + rs1177211	-0.0197355	0.0071427	0.00572665
2p16.1-2p15	rs357002	2	60810195	A	0.3887	-0.0240577	0.00714514	0.000759907	41207	0.371769	rs10865331	-0.0251826	0.00714603	0.000425097	rs10865331 + rs1177211	-0.0201393	0.00714603	0.00482857
2p16.1-2p15	rs357001	2	60810516	G	0.3935	-0.0234846	0.00712951	0.000987725	41207	0.371769	rs10865331	-0.024607	0.00713036	0.000558471	rs10865331 + rs1177211	-0.0195749	0.00713036	0.0060459
2p16.1-2p15	rs356999	2	60811584	A	0.3899	-0.0204717	0.0067832	0.00254449	45674	0.369781	rs10865331	-0.021208	0.0067838	0.00177042	rs10865331 + rs1177211	-0.0160243	0.0067838	0.0181698
2p16.1-2p15	rs356998	2	60811719	G	0.3927	-0.0233076	0.00713208	0.0010831	41207	0.371769	rs10865331	-0.0244305	0.00713292	0.00061473	rs10865331 + rs1177211	-0.0193965	0.00713292	0.00654219
2p16.1-2p15	rs356997	2	60811776	G	0.3928	-0.0232567	0.00713177	0.0011102	41207	0.371769	rs10865331	-0.0243795	0.0071326	0.000630754	rs10865331 + rs1177211	-0.0193457	0.0071326	0.00668193
2p16.1-2p15	rs842952	2	60811972	C	0.3852	-0.02248	0.00858672	0.00884468	28629	0.371769	rs10865331	-0.0236068	0.0085876	0.00597882	rs10865331 + rs1177211	-0.0185552	0.0085876	0.0307192
2p16.1-2p15	rs115035772	2	60821147	C	0.0183	-0.0775688	0.0259862	0.00283578	41207	0.0129225	rs10865331	-0.0483585	0.0259887	0.0627796	rs10865331 + rs1177211	-0.0346772	0.0259887	0.1821
2p16.1-2p15	rs76397081	2	60827027	G	0.0299	0.0600852	0.020451	0.00330337	41207	0.027833	rs10865331	0.0547019	0.0204529	0.00748354	rs10865331 + rs1177211	0.042031	0.0204529	0.0398781
2p16.1-2p15	rs72803485	2	60845525	A	0.0318	0.0738548	0.0255642	0.00386469	24842	0.0218688	rs10865331	0.0662557	0.0255679	0.00955972	rs10865331 + rs1177211	0.0507282	0.0255679	0.0472499
2p16.1-2p15	rs141425727	2	60877194	C	0.0143	0.0755745	0.0293379	0.00999506	41207	0.0109344	rs10865331	0.0677223	0.0293399	0.0209883	rs10865331 + rs1177211	0.0645514	0.0293399	0.0277983
2p16.1-2p15	rs72805319	2	60883140	T	0.0232	0.0801674	0.0231363	0.000530231	41207	0.0198807	rs10865331	0.072288	0.0231394	0.00178399	rs10865331 + rs1177211	0.0527336	0.0231394	0.02267
2p16.1-2p15	rs116253160	2	60887822	A	0.0214	-0.0816858	0.0240677	0.000688797	41207	0.0188867	rs10865331	-0.0571867	0.0240708	0.0175121	rs10865331 + rs1177211	-0.0423426	0.0240708	0.0785629
2p16.1-2p15	rs67909659	2	60890525	A	0.1578	-0.028615	0.00955425	0.00274445	41207	0.164016	rs10865331	-0.0318351	0.00955517	0.000863134	rs10865331 + rs1177211	-0.0211526	0.00955517	0.0268473
2p16.1-2p15	rs138009899	2	60895308	T	0.1563	-0.028314	0.00959147	0.00315723	41207	0.162028	rs10865331	-0.0318022	0.00959237	0.000915252	rs10865331 + rs1177211	-0.0203475	0.00959237	0.0339037
2p16.1-2p15	rs10172658	2	60896410	A	0.1581	-0.0281252	0.00954691	0.00321912	41207	0.16501	rs10865331	-0.0318998	0.0095478	0.000834573	rs10865331 + rs1177211	-0.0207839	0.0095478	0.0294932
2p16.1-2p15	rs35980809	2	60901697	C	0.1572	-0.028181	0.00956909	0.00322955	41207	0.16501	rs10865331	-0.0315076	0.00956998	0.000993598	rs10865331 + rs1177211	-0.0211586	0.00956998	0.0270401
2p16.1-2p15	rs72805344	2	60903797	A	0.0322	0.0713777	0.0254104	0.00496956	24842	0.0238569	rs10865331	0.0633857	0.0254139	0.0126263	rs10865331 + rs1177211	0.0496445	0.0254139	0.0507673
2p16.1-2p15	rs13382363	2	60913656	A	0.284	0.0216815	0.00772409	0.00500052	41207	0.280318	rs10865331	0.0219801	0.00772474	0.00443532	rs10865331 + rs1177211	0.0156603	0.00772474	0.0426332
2p16.1-2p15	rs13388737	2	60920795	T	0.4643	-0.0213008	0.00698386	0.00228841	41207	0.5	rs10865331	-0.0160363	0.00698456	0.0216781	rs10865331 + rs1177211	-0.00849184	0.00698456	0.224061
2p16.1-2p15	rs934795	2	60921168	T	0.0914	0.0326099	0.0120867	0.00697574	41207	0.0775348	rs10865331	0.0235353	0.0120876	0.0515274	rs10865331 + rs1177211	-8.31641e-05	0.0120876	0.994511
2p16.1-2p15	rs12474550	2	60921919	A	0.5361	0.0210576	0.00698428	0.00256979	41207	0.498012	rs10865331	0.0159031	0.00698497	0.0228004	rs10865331 + rs1177211	0.00851061	0.00698497	0.223065
2p16.1-2p15	rs4430928	2	60922517	T	0.4611	-0.0227849	0.0069871	0.0011102	41207	0.5	rs10865331	-0.0175179	0.00698792	0.01218	rs10865331 + rs1177211	-0.00996985	0.00698792	0.153659
2p16.1-2p15	rs186677472	2	60928605	A	0.0255	0.0695768	0.0220949	0.0016383	41207	0.0208748	rs10865331	0.0672048	0.0220973	0.00235545	rs10865331 + rs1177211	0.0489336	0.0220973	0.0267969
2p16.1-2p15	rs115290321	2	60929871	G	0.0084	0.100144	0.0381646	0.00869038	41207	0.0109344	rs10865331	0.0899292	0.0381673	0.0184638	rs10865331 + rs1177211	0.0467274	0.0381673	0.220848
2p16.1-2p15	rs77150185	2	60932731	A	0.0132	0.0814543	0.0305187	0.00760775	41207	0.0168986	rs10865331	0.0731927	0.0305209	0.0164797	rs10865331 + rs1177211	0.0512214	0.0305209	0.0933007
2p16.1-2p15	rs11684632	2	60936159	C	0.5346	0.024369	0.00698253	0.000483021	41207	0.499006	rs10865331	0.0189114	0.00698348	0.00676849	rs10865331 + rs1177211	0.0115449	0.00698348	0.0982952
2p16.1-2p15	rs34853810	2	60937056	G	0.1685	-0.0416446	0.00930397	7.60545e-06	41207	0.175944	rs10865331	-0.0407002	0.00930612	1.22277e-05	rs10865331 + rs1177211	-0.0194232	0.00930612	0.0368752
2p16.1-2p15	rs62142685	2	60939032	G	0.0738	-0.0590631	0.0133205	9.25006e-06	41207	0.0626243	rs10865331	-0.0545601	0.0133235	4.2213e-05	rs10865331 + rs1177211	-0.0314336	0.0133235	0.0183116
2p16.1-2p15	rs55710238	2	60939879	T	0.4628	-0.0256072	0.00698505	0.000246374	41207	0.498012	rs10865331	-0.0197524	0.0069861	0.00469307	rs10865331 + rs1177211	-0.0120803	0.0069861	0.083774
2p16.1-2p15	rs147003930	2	60941700	A	0.0131	0.0816074	0.0306334	0.00772176	41207	0.0159046	rs10865331	0.0740937	0.0306357	0.0155828	rs10865331 + rs1177211	0.0509337	0.0306357	0.0964001
2p16.1-2p15	rs13428833	2	60942125	C	0.5236	0.0265616	0.00697337	0.00013953	41207	0.483101	rs10865331	0.0212897	0.00697451	0.00226946	rs10865331 + rs1177211	0.0148074	0.00697451	0.0337473
2p16.1-2p15	rs13019112	2	60946146	G	0.5025	0.0253137	0.00696579	0.000279061	41207	0.45328	rs10865331	0.0213894	0.00696683	0.0021393	rs10865331 + rs1177211	0.00999345	0.00696683	0.151449
2p16.1-2p15	rs13018815	2	60946211	A	0.5096	0.0255185	0.00835851	0.00226566	28629	0.45328	rs10865331	0.0215936	0.00835972	0.00979319	rs10865331 + rs1177211	0.0101956	0.00835972	0.222611
2p16.1-2p15	rs13027369	2	60947877	C	0.5031	0.025669	0.00696581	0.000228703	41207	0.45328	rs10865331	0.0217447	0.00696687	0.00180143	rs10865331 + rs1177211	0.0103487	0.00696687	0.137436
2p16.1-2p15	rs62142686	2	60948744	C	0.2014	-0.0445093	0.00868304	2.95963e-07	41207	0.213718	rs10865331	-0.0417281	0.00868571	1.55354e-06	rs10865331 + rs1177211	-0.0177441	0.00868571	0.0410621
2p16.1-2p15	rs10190165	2	60949427	A	0.5033	0.0252513	0.00696586	0.000288961	41207	0.454274	rs10865331	0.0215081	0.00696689	0.00202062	rs10865331 + rs1177211	0.0101058	0.00696689	0.146907
2p16.1-2p15	rs10170180	2	60950490	G	0.5082	0.0259684	0.00835804	0.00188996	28629	0.454274	rs10865331	0.0222248	0.00835931	0.00784443	rs10865331 + rs1177211	0.0108212	0.00835931	0.195488
2p16.1-2p15	rs10170401	2	60950726	G	0.5003	0.0243246	0.00696579	0.000479418	41207	0.452286	rs10865331	0.0206911	0.00696674	0.00297819	rs10865331 + rs1177211	0.00943611	0.00696674	0.175592
2p16.1-2p15	rs10173062	2	60951203	C	0.5031	0.0255088	0.00696582	0.000250254	41207	0.452286	rs10865331	0.0216464	0.00696687	0.0018897	rs10865331 + rs1177211	0.0104465	0.00696687	0.133754
2p16.1-2p15	rs12328597	2	60951480	T	0.4991	0.0243733	0.0069658	0.000467007	41207	0.450298	rs10865331	0.02062	0.00696675	0.00307862	rs10865331 + rs1177211	0.0095669	0.00696675	0.169683
2p16.1-2p15	rs12328614	2	60951938	T	0.4987	0.0244918	0.0069658	0.000438101	41207	0.451292	rs10865331	0.0209198	0.00696676	0.00267509	rs10865331 + rs1177211	0.00986118	0.00696676	0.156933
2p16.1-2p15	rs12713425	2	60952315	T	0.499	0.0214275	0.00696604	0.00209798	41207	0.450298	rs10865331	0.0176742	0.00696675	0.0111827	rs10865331 + rs1177211	0.00662109	0.00696675	0.341917
2p16.1-2p15	rs13012680	2	60952567	G	0.4998	0.0213161	0.00696603	0.00221337	41207	0.451292	rs10865331	0.0177441	0.00696674	0.0108662	rs10865331 + rs1177211	0.00668553	0.00696674	0.337239
2p16.1-2p15	rs10177082	2	60952688	G	0.4958	0.0250172	0.00661657	0.0001562	45674	0.451292	rs10865331	0.0214451	0.00661753	0.00119254	rs10865331 + rs1177211	0.0103862	0.00661753	0.116532
2p16.1-2p15	rs12995168	2	60953259	T	0.5006	0.0247006	0.00696577	0.000391126	41207	0.451292	rs10865331	0.0211286	0.00696674	0.00242308	rs10865331 + rs1177211	0.0100701	0.00696674	0.148332
2p16.1-2p15	rs13019838	2	60953716	G	0.5005	0.0245474	0.00696578	0.000425084	41207	0.451292	rs10865331	0.0209754	0.00696674	0.00260565	rs10865331 + rs1177211	0.00991686	0.00696674	0.154604
2p16.1-2p15	rs13019555	2	60953839	T	0.3112	-0.0397574	0.00752127	1.2502e-07	41207	0.331014	rs10865331	-0.0346916	0.00752373	4.00815e-06	rs10865331 + rs1177211	-0.0120503	0.00752373	0.109236
2p16.1-2p15	rs10189111	2	60954347	A	0.5006	0.0245822	0.00696578	0.000417133	41207	0.451292	rs10865331	0.0210103	0.00696674	0.00256308	rs10865331 + rs1177211	0.00995168	0.00696674	0.153161
2p16.1-2p15	rs10165698	2	60954413	G	0.5007	0.0246658	0.00696577	0.000398614	41207	0.45328	rs10865331	0.0209844	0.00696675	0.00259468	rs10865331 + rs1177211	0.00977894	0.00696675	0.16042
2p16.1-2p15	rs10165891	2	60954618	G	0.5023	0.0251813	0.00696579	0.000300348	41207	0.452286	rs10865331	0.0215478	0.00696681	0.00198194	rs10865331 + rs1177211	0.0104971	0.00696681	0.131879
2p16.1-2p15	rs1966705	2	60955060	C	0.4967	0.0224173	0.00661668	0.000704043	45674	0.452286	rs10865331	0.0187973	0.00661744	0.00450336	rs10865331 + rs1177211	0.00758391	0.00661744	0.251775
2p16.1-2p15	rs6714096	2	60956025	T	0.5116	0.0333077	0.00835826	6.74801e-05	28629	0.451292	rs10865331	0.0297347	0.00836043	0.00037568	rs10865331 + rs1177211	0.0186732	0.00836043	0.0255146
2p16.1-2p15	rs6717471	2	60956386	T	0.4996	0.024624	0.00696577	0.000407775	41207	0.451292	rs10865331	0.021052	0.00696674	0.00251285	rs10865331 + rs1177211	0.00999346	0.00696674	0.151443
2p16.1-2p15	rs13420053	2	60957929	G	0.3146	-0.0359728	0.00712332	4.4181e-07	45674	0.331014	rs10865331	-0.0309219	0.00712523	1.42628e-05	rs10865331 + rs1177211	-0.00834748	0.00712523	0.241383
2p16.1-2p15	rs934793	2	60958217	T	0.4983	0.0210515	0.00696609	0.00251111	41207	0.451292	rs10865331	0.0174795	0.00696678	0.0121079	rs10865331 + rs1177211	0.00642091	0.00696678	0.356712
2p16.1-2p15	rs6710364	2	60958287	A	0.2276	0.0216598	0.00789064	0.00605109	45674	0.184891	rs10865331	0.0231665	0.0078912	0.0033276	rs10865331 + rs1177211	0.00138265	0.0078912	0.860911
2p16.1-2p15	rs934794	2	60958514	A	0.3117	-0.0395296	0.00751799	1.45631e-07	41207	0.333002	rs10865331	-0.0343308	0.00752042	4.99481e-06	rs10865331 + rs1177211	-0.0114892	0.00752042	0.12658
2p16.1-2p15	rs72805377	2	60960694	T	0.3095	-0.0397722	0.00753261	1.29184e-07	41207	0.329026	rs10865331	-0.0345553	0.00753507	4.51969e-06	rs10865331 + rs1177211	-0.0116369	0.00753507	0.122501
2p16.1-2p15	rs6737352	2	60961207	T	0.503	0.0250214	0.00696586	0.00032815	41207	0.45328	rs10865331	0.021097	0.00696686	0.00246016	rs10865331 + rs1177211	0.00970103	0.00696686	0.163785
2p16.1-2p15	rs1814420	2	60961521	T	0.5116	0.0326728	0.00835835	9.2679e-05	28629	0.451292	rs10865331	0.0288568	0.00836043	0.00055729	rs10865331 + rs1177211	0.0176047	0.00836043	0.0352292
2p16.1-2p15	rs3796068	2	60962118	T	0.4988	0.0199998	0.00696615	0.00409176	41207	0.451292	rs10865331	0.0161848	0.00696676	0.020171	rs10865331 + rs1177211	0.00493571	0.00696676	0.478656
2p16.1-2p15	rs3796067	2	60962303	T	0.5014	0.0216086	0.00696604	0.00192218	41207	0.45328	rs10865331	0.0176844	0.00696677	0.0111363	rs10865331 + rs1177211	0.00628853	0.00696677	0.366713
2p16.1-2p15	rs12713426	2	60962423	T	0.4968	0.0248515	0.00661648	0.000172651	45674	0.452286	rs10865331	0.020989	0.00661743	0.0015151	rs10865331 + rs1177211	0.00978919	0.00661743	0.139059
2p16.1-2p15	rs11692811	2	60962589	T	0.5013	0.0215668	0.00696604	0.0019615	41207	0.45328	rs10865331	0.0176426	0.00696676	0.0113286	rs10865331 + rs1177211	0.00624674	0.00696676	0.369906
2p16.1-2p15	rs34405203	2	60962833	G	0.5029	0.0218039	0.00696611	0.00174806	41207	0.454274	rs10865331	0.0178176	0.00696686	0.0105435	rs10865331 + rs1177211	0.00642888	0.00696686	0.356121
2p16.1-2p15	rs34443559	2	60962949	A	0.5021	0.0247635	0.00696582	0.000377979	41207	0.45328	rs10865331	0.0208392	0.0069668	0.00277869	rs10865331 + rs1177211	0.00944328	0.0069668	0.175268
2p16.1-2p15	rs35796883	2	60963010	G	0.4984	0.0197073	0.00696618	0.00466937	41207	0.45328	rs10865331	0.0157831	0.00696677	0.0234834	rs10865331 + rs1177211	0.00438719	0.00696677	0.528871
2p16.1-2p15	rs11897768	2	60963491	C	0.5026	0.0248402	0.00696584	0.000362471	41207	0.45328	rs10865331	0.0209159	0.00696683	0.00268027	rs10865331 + rs1177211	0.00951993	0.00696683	0.171793
2p16.1-2p15	rs34867988	2	60963536	A	0.3095	-0.0402841	0.00753255	8.89315e-08	41207	0.33002	rs10865331	-0.0348485	0.00753507	3.74888e-06	rs10865331 + rs1177211	-0.0119019	0.00753507	0.114213
2p16.1-2p15	rs11891029	2	60964118	C	0.5131	0.0336527	0.00835883	5.67337e-05	28629	0.45328	rs10865331	0.0297271	0.00836105	0.000377373	rs10865331 + rs1177211	0.0183273	0.00836105	0.0283802
2p16.1-2p15	rs13022664	2	60964936	A	0.5018	0.0250559	0.00696577	0.000321908	41207	0.454274	rs10865331	0.0210696	0.00696678	0.00249218	rs10865331 + rs1177211	0.00988525	0.00696678	0.155925
2p16.1-2p15	rs10184932	2	60965747	C	0.5019	0.0218734	0.00696604	0.00168948	41207	0.454274	rs10865331	0.017887	0.00696679	0.0102443	rs10865331 + rs1177211	0.00670271	0.00696679	0.336002
2p16.1-2p15	rs11125852	2	60966197	C	0.5022	0.0219291	0.00696605	0.00164392	41207	0.454274	rs10865331	0.0179428	0.00696681	0.0100104	rs10865331 + rs1177211	0.00675844	0.00696681	0.332001
2p16.1-2p15	rs11904774	2	60966527	A	0.5019	0.0251813	0.00696577	0.000300348	41207	0.454274	rs10865331	0.0211949	0.00696679	0.00234792	rs10865331 + rs1177211	0.0100106	0.00696679	0.150745
2p16.1-2p15	rs11894323	2	60966580	G	0.4994	0.0246867	0.00696577	0.000394105	41207	0.452286	rs10865331	0.0208098	0.00696674	0.00281706	rs10865331 + rs1177211	0.00977283	0.00696674	0.160682
2p16.1-2p15	rs6750409	2	60966970	A	0.4991	0.0246031	0.00696578	0.000412429	41207	0.452286	rs10865331	0.0207263	0.00696675	0.00292959	rs10865331 + rs1177211	0.00968927	0.00696675	0.16429
2p16.1-2p15	rs7576218	2	60967961	C	0.4937	0.0220878	0.00661709	0.000843837	45674	0.451292	rs10865331	0.0182726	0.00661782	0.00576041	rs10865331 + rs1177211	0.00743078	0.00661782	0.261504
2p16.1-2p15	rs7579240	2	60968070	T	0.3123	-0.0373357	0.00713739	1.68596e-07	45674	0.329026	rs10865331	-0.0318296	0.00713945	8.26228e-06	rs10865331 + rs1177211	-0.00912151	0.00713945	0.201384
2p16.1-2p15	rs7605360	2	60968091	A	0.4935	0.022293	0.0066171	0.000754414	45674	0.451292	rs10865331	0.0184777	0.00661785	0.00523663	rs10865331 + rs1177211	0.0076359	0.00661785	0.248569
2p16.1-2p15	rs10865323	2	60970661	A	0.5132	0.0329594	0.00835897	8.04687e-05	28629	0.451292	rs10865331	0.0291431	0.0083611	0.000491099	rs10865331 + rs1177211	0.0182984	0.0083611	0.0286317
2p16.1-2p15	rs12713427	2	60971768	A	0.4987	0.0244709	0.0069658	0.000443077	41207	0.451292	rs10865331	0.0206559	0.00696676	0.00302761	rs10865331 + rs1177211	0.00981493	0.00696676	0.158888
2p16.1-2p15	rs13421255	2	60975787	T	0.3022	-0.0386215	0.00758325	3.52442e-07	41207	0.323062	rs10865331	-0.0331669	0.00758555	1.229e-05	rs10865331 + rs1177211	-0.00984487	0.00758555	0.19434
2p16.1-2p15	rs11889317	2	60975913	G	0.3041	-0.0379934	0.00756991	5.19411e-07	41207	0.323062	rs10865331	-0.0328566	0.00757213	1.43035e-05	rs10865331 + rs1177211	-0.00966097	0.00757213	0.202005
2p16.1-2p15	rs11884221	2	60975916	C	0.3041	-0.038016	0.0075699	5.11362e-07	41207	0.323062	rs10865331	-0.0328793	0.00757213	1.41097e-05	rs10865331 + rs1177211	-0.00968367	0.00757213	0.200947
2p16.1-2p15	rs35499543	2	60976537	T	0.3046	-0.0377263	0.00756644	6.16421e-07	41207	0.32505	rs10865331	-0.0324547	0.00756863	1.80249e-05	rs10865331 + rs1177211	-0.00906021	0.00756863	0.231278
2p16.1-2p15	rs12465876	2	60977114	C	0.305	-0.0378711	0.00756363	5.52849e-07	41207	0.32505	rs10865331	-0.0326014	0.00756584	1.63972e-05	rs10865331 + rs1177211	-0.00921561	0.00756584	0.223203
2p16.1-2p15	rs10172467	2	60977523	C	0.3081	-0.0355705	0.00716425	6.87011e-07	45674	0.32505	rs10865331	-0.0303157	0.0071661	2.33249e-05	rs10865331 + rs1177211	-0.00699572	0.0071661	0.328954
2p16.1-2p15	rs11695672	2	60978680	A	0.274	-0.039305	0.00936726	2.7167e-05	28629	0.32505	rs10865331	-0.0338652	0.00936997	0.000301244	rs10865331 + rs1177211	-0.00972443	0.00936997	0.29935
2p16.1-2p15	rs12991375	2	60979947	A	0.515	0.0230178	0.00836099	0.00590519	28629	0.456262	rs10865331	0.0191489	0.00836195	0.022021	rs10865331 + rs1177211	0.00775605	0.00836195	0.353646
2p16.1-2p15	rs11687365	2	60980644	G	0.3045	-0.0376844	0.00756714	6.35843e-07	41207	0.32505	rs10865331	-0.0324123	0.00756933	1.85176e-05	rs10865331 + rs1177211	-0.00901567	0.00756933	0.233623
2p16.1-2p15	rs62149375	2	60981709	A	0.3025	-0.0385879	0.00758112	3.58064e-07	41207	0.324056	rs10865331	-0.0332208	0.00758341	1.18289e-05	rs10865331 + rs1177211	-0.00972326	0.00758341	0.199781
2p16.1-2p15	rs7608965	2	60981897	A	0.3049	-0.0380409	0.00756431	4.93044e-07	41207	0.324056	rs10865331	-0.0326857	0.00756654	1.5619e-05	rs10865331 + rs1177211	-0.00924049	0.00756654	0.221999
2p16.1-2p15	rs6545831	2	60982103	G	0.5077	0.0207823	0.0069669	0.00285438	41207	0.457256	rs10865331	0.0168523	0.00696756	0.0155771	rs10865331 + rs1177211	0.00547022	0.00696756	0.432396
2p16.1-2p15	rs10445938	2	60982613	C	0.3074	-0.0351917	0.00716882	9.1542e-07	45674	0.324056	rs10865331	-0.0298487	0.00717063	3.14589e-05	rs10865331 + rs1177211	-0.00645694	0.00717063	0.36787
2p16.1-2p15	rs12471897	2	60982796	T	0.4999	0.0213783	0.00661661	0.00123358	45674	0.455268	rs10865331	0.0175733	0.00661729	0.00791543	rs10865331 + rs1177211	0.00638297	0.00661729	0.334751
2p16.1-2p15	rs12475640	2	60982846	G	0.3057	-0.0330569	0.00755932	1.22551e-05	41207	0.32505	rs10865331	-0.0277906	0.00756098	0.000237356	rs10865331 + rs1177211	-0.00441981	0.00756098	0.558847
2p16.1-2p15	rs2099613	2	60983969	T	0.301	-0.032792	0.0075925	1.56738e-05	41207	0.322068	rs10865331	-0.0267739	0.00759412	0.00042252	rs10865331 + rs1177211	-0.0023748	0.00759412	0.754496
2p16.1-2p15	rs62149377	2	60986576	C	0.3022	-0.0369087	0.00758346	1.13305e-06	41207	0.319085	rs10865331	-0.0315362	0.00758555	3.21882e-05	rs10865331 + rs1177211	-0.00714348	0.00758555	0.346334
2p16.1-2p15	rs62149378	2	60986850	G	0.1923	-0.0399235	0.00883655	6.24265e-06	41207	0.200795	rs10865331	-0.038208	0.00883863	1.54031e-05	rs10865331 + rs1177211	-0.0108013	0.00883863	0.221685
2p16.1-2p15	rs11686805	2	60990198	A	0.5062	0.022843	0.00696645	0.00104176	41207	0.455268	rs10865331	0.0192945	0.00696727	0.00561753	rs10865331 + rs1177211	0.00813153	0.00696727	0.243168
2p16.1-2p15	rs11686812	2	60990229	T	0.2714	-0.0383425	0.00939537	4.48424e-05	28629	0.319085	rs10865331	-0.0327945	0.00939793	0.000483856	rs10865331 + rs1177211	-0.00760474	0.00939793	0.418405
2p16.1-2p15	rs28459296	2	60994438	G	0.3037	-0.0332617	0.00757325	1.12313e-05	41207	0.319085	rs10865331	-0.0278968	0.00757493	0.000230712	rs10865331 + rs1177211	-0.00353816	0.00757493	0.640437
2p16.1-2p15	rs7598971	2	60994580	C	0.506	0.0230448	0.0069664	0.000939648	41207	0.455268	rs10865331	0.0194964	0.00696724	0.00513727	rs10865331 + rs1177211	0.00833347	0.00696724	0.23166
2p16.1-2p15	rs7599341	2	60994945	C	0.5026	0.0222054	0.00661664	0.000790786	45674	0.457256	rs10865331	0.0185477	0.00661738	0.005065	rs10865331 + rs1177211	0.00723812	0.00661738	0.274041
2p16.1-2p15	rs11681172	2	60995218	T	0.5025	0.0201393	0.0069662	0.00384018	41207	0.455268	rs10865331	0.0165911	0.00696683	0.0172452	rs10865331 + rs1177211	0.00542879	0.00696683	0.435842
2p16.1-2p15	rs62149379	2	60996116	T	0.1924	-0.0397655	0.00883481	6.76345e-06	41207	0.200795	rs10865331	-0.0380503	0.00883688	1.66342e-05	rs10865331 + rs1177211	-0.0106491	0.00883688	0.228176
2p16.1-2p15	rs10187671	2	60997770	T	0.5171	0.0310981	0.00777648	6.36107e-05	33096	0.461233	rs10865331	0.0274342	0.00777824	0.000420217	rs10865331 + rs1177211	0.0161326	0.00777824	0.0380729
2p16.1-2p15	rs78781425	2	60999218	C	0.014	0.0776725	0.029646	0.00879298	41207	0.0198807	rs10865331	0.0791707	0.0296481	0.00757729	rs10865331 + rs1177211	0.059961	0.0296481	0.0431327
2p16.1-2p15	rs6725719	2	61002639	G	0.1926	-0.0400764	0.00883128	5.67903e-06	41207	0.200795	rs10865331	-0.0383619	0.00883338	1.4066e-05	rs10865331 + rs1177211	-0.0109714	0.00883338	0.21422
2p16.1-2p15	rs11692493	2	61002846	C	0.2712	-0.0395066	0.00939737	2.62239e-05	28629	0.317097	rs10865331	-0.0338046	0.00940011	0.000322912	rs10865331 + rs1177211	-0.00834342	0.00940011	0.374763
2p16.1-2p15	rs55770917	2	61003128	C	0.1905	-0.0412194	0.00886819	3.35169e-06	41207	0.198807	rs10865331	-0.0393042	0.00887041	9.38275e-06	rs10865331 + rs1177211	-0.011351	0.00887041	0.200668
2p16.1-2p15	rs4672403	2	61003141	A	0.2281	0.0214496	0.00830092	0.00976618	41207	0.16998	rs10865331	0.0205093	0.0083015	0.0134902	rs10865331 + rs1177211	-0.00277871	0.0083015	0.737833
2p16.1-2p15	rs11687951	2	61003327	C	0.3004	-0.0382469	0.0075962	4.77849e-07	41207	0.317097	rs10865331	-0.0327172	0.00759844	1.66402e-05	rs10865331 + rs1177211	-0.00802541	0.00759844	0.290881
2p16.1-2p15	rs1821183	2	61003503	G	0.1694	-0.0478477	0.0111377	1.73908e-05	28629	0.198807	rs10865331	-0.0458427	0.0111411	3.87639e-05	rs10865331 + rs1177211	-0.0165787	0.0111411	0.136734
2p16.1-2p15	rs62149380	2	61003955	T	0.2977	-0.0337864	0.00761641	9.16458e-06	41207	0.314115	rs10865331	-0.0286021	0.00761814	0.00017371	rs10865331 + rs1177211	-0.00407682	0.00761814	0.592549
2p16.1-2p15	rs10469942	2	61004578	A	0.5054	0.023351	0.00696628	0.0008023	41207	0.45825	rs10865331	0.0196314	0.00696714	0.00483682	rs10865331 + rs1177211	0.00812444	0.00696714	0.243571
2p16.1-2p15	rs13027673	2	61005630	A	0.1926	-0.0392908	0.00883137	8.6271e-06	41207	0.198807	rs10865331	-0.0373836	0.00883338	2.31543e-05	rs10865331 + rs1177211	-0.00954711	0.00883338	0.279787
2p16.1-2p15	rs17538295	2	61007986	C	0.1933	-0.0383639	0.00881928	1.36138e-05	41207	0.199801	rs10865331	-0.0365613	0.0088212	3.40253e-05	rs10865331 + rs1177211	-0.00890597	0.0088212	0.312682
2p16.1-2p15	rs13005859	2	61009590	C	0.5116	0.0229728	0.00696778	0.000977235	41207	0.463221	rs10865331	0.0194698	0.00696861	0.00520733	rs10865331 + rs1177211	0.00829754	0.00696861	0.233771
2p16.1-2p15	rs10197672	2	61009909	C	0.5175	0.0277613	0.00836184	0.000900174	28629	0.463221	rs10865331	0.0242571	0.00836331	0.00372663	rs10865331 + rs1177211	0.0130811	0.00836331	0.117794
2p16.1-2p15	rs35469992	2	61010514	A	0.1699	-0.0467466	0.0111248	2.64567e-05	28629	0.197813	rs10865331	-0.0446479	0.0111281	6.0159e-05	rs10865331 + rs1177211	-0.0157868	0.0111281	0.156003
2p16.1-2p15	rs11901270	2	61011401	T	0.3108	-0.0305628	0.00714752	1.90281e-05	45674	0.32008	rs10865331	-0.0252938	0.00714887	0.000402925	rs10865331 + rs1177211	-0.00175684	0.00714887	0.805875
2p16.1-2p15	rs7600065	2	61019699	T	0.1916	-0.0383695	0.00840515	4.99494e-06	45674	0.196819	rs10865331	-0.0358828	0.00840697	1.9704e-05	rs10865331 + rs1177211	-0.00772792	0.00840697	0.357977
2p16.1-2p15	rs35183708	2	61020158	T	0.1902	-0.0397719	0.0088737	7.39467e-06	41207	0.196819	rs10865331	-0.0372782	0.00887576	2.66905e-05	rs10865331 + rs1177211	-0.00904438	0.00887576	0.308204
2p16.1-2p15	rs10084353	2	61020553	A	0.5083	0.0218275	0.00696695	0.00173029	41207	0.459245	rs10865331	0.0185445	0.0069677	0.00777953	rs10865331 + rs1177211	0.00746619	0.0069677	0.283925
2p16.1-2p15	rs11125855	2	61021349	A	0.5069	0.0189429	0.00696686	0.00654796	41207	0.459245	rs10865331	0.01566	0.0069674	0.0246007	rs10865331 + rs1177211	0.00458223	0.0069674	0.510752
2p16.1-2p15	rs115807166	2	61022656	T	0.014	0.0839267	0.0296456	0.00464027	41207	0.0198807	rs10865331	0.0854249	0.0296481	0.00396048	rs10865331 + rs1177211	0.0662151	0.0296481	0.0255247
2p16.1-2p15	rs6704900	2	61027394	G	0.1903	-0.0398881	0.0088719	6.92437e-06	41207	0.196819	rs10865331	-0.0373949	0.00887397	2.50889e-05	rs10865331 + rs1177211	-0.00916671	0.00887397	0.301609
2p16.1-2p15	rs4672405	2	61031500	T	0.4315	0.0251396	0.00703205	0.000350228	41207	0.40159	rs10865331	0.0201289	0.00703305	0.00420921	rs10865331 + rs1177211	0.00571271	0.00703305	0.416639
2p16.1-2p15	rs7590126	2	61032832	C	0.1927	-0.0376238	0.0088298	2.03514e-05	41207	0.191849	rs10865331	-0.0338495	0.00883164	0.000126715	rs10865331 + rs1177211	-0.00689503	0.00883164	0.434968
2p16.1-2p15	rs34115245	2	61036023	C	0.1414	0.0346358	0.00999589	0.000530231	41207	0.173956	rs10865331	0.0307139	0.00999722	0.00212456	rs10865331 + rs1177211	0.00430705	0.00999722	0.666596
2p16.1-2p15	rs34016300	2	61038579	A	0.141	0.0339664	0.0100078	0.000688797	41207	0.173956	rs10865331	0.0300399	0.0100091	0.00268854	rs10865331 + rs1177211	0.0036018	0.0100091	0.718956
2p16.1-2p15	rs35245715	2	61040651	C	0.186	-0.0386295	0.00895031	1.58882e-05	41207	0.178926	rs10865331	-0.0329895	0.00895222	0.000228649	rs10865331 + rs1177211	-0.00662739	0.00895222	0.459114
2p16.1-2p15	rs35083477	2	61040882	A	0.1826	-0.0398434	0.00901434	9.87009e-06	41207	0.175944	rs10865331	-0.0342387	0.00901637	0.000146229	rs10865331 + rs1177211	-0.00682049	0.00901637	0.449375
2p16.1-2p15	rs17033754	2	61041155	C	0.1496	0.037748	0.00927468	4.70131e-05	45674	0.17992	rs10865331	0.0346961	0.00927626	0.000183793	rs10865331 + rs1177211	0.0109408	0.00927626	0.238222
2p16.1-2p15	rs35043490	2	61042150	G	0.1869	-0.038656	0.00893366	1.51154e-05	41207	0.17992	rs10865331	-0.0335448	0.00893558	0.000173987	rs10865331 + rs1177211	-0.00719099	0.00893558	0.420959
2p16.1-2p15	rs13034020	2	61043834	G	0.1862	-0.037408	0.00849796	1.07258e-05	45674	0.17992	rs10865331	-0.0322894	0.00849966	0.000145335	rs10865331 + rs1177211	-0.0058975	0.00849966	0.487776
2p16.1-2p15	rs66473560	2	61047836	C	0.1434	0.0309264	0.0099378	0.00185824	41207	0.173956	rs10865331	0.0288935	0.00993884	0.00364765	rs10865331 + rs1177211	0.00332036	0.00993884	0.73832
2p16.1-2p15	rs72807422	2	61049408	G	0.1443	0.0304199	0.009912	0.00214777	41207	0.17495	rs10865331	0.0287519	0.00991301	0.00372656	rs10865331 + rs1177211	0.00329247	0.00991301	0.739787
2p16.1-2p15	rs34171727	2	61050193	A	0.1393	0.0331739	0.0100588	0.000973761	41207	0.16998	rs10865331	0.0310562	0.01006	0.0020212	rs10865331 + rs1177211	0.00271082	0.01006	0.787572
2p16.1-2p15	rs7568308	2	61051498	T	0.3831	-0.0262785	0.00716424	0.000244455	41207	0.408549	rs10865331	-0.0275288	0.00716533	0.00012206	rs10865331 + rs1177211	0.00575956	0.00716533	0.421507
2p16.1-2p15	rs5013203	2	61054623	C	0.4166	-0.0331933	0.00706392	2.61438e-06	41207	0.444334	rs10865331	-0.035234	0.00706572	6.14505e-07	rs10865331 + rs1177211	-0.000760953	0.00706572	0.914236
2p16.1-2p15	rs2420518	2	61054980	A	0.4713	0.0377603	0.00697585	6.19775e-08	41207	0.43837	rs10865331	0.0370954	0.00697824	1.06156e-07	rs10865331 + rs1177211	-0.00018236	0.00697824	0.979152
2p16.1-2p15	rs35742507	2	61056644	G	0.1677	-0.0430001	0.00932151	3.96898e-06	41207	0.166998	rs10865331	-0.0374808	0.0093238	5.8221e-05	rs10865331 + rs1177211	-0.00613217	0.0093238	0.510738
2p16.1-2p15	rs74833294	2	61057016	T	0.0721	0.0466715	0.0134655	0.000528263	41207	0.084493	rs10865331	0.0470256	0.0134673	0.000479728	rs10865331 + rs1177211	0.0237888	0.0134673	0.0773271
2p16.1-2p15	rs6545832	2	61059383	T	0.5014	0.0249172	0.00661637	0.000165884	45674	0.474155	rs10865331	0.0276813	0.00661732	2.87492e-05	rs10865331 + rs1177211	0.000559464	0.00661732	0.932623
2p16.1-2p15	rs74927559	2	61059542	A	0.0706	0.0436875	0.0135971	0.00131356	41207	0.082505	rs10865331	0.0435577	0.0135987	0.00135963	rs10865331 + rs1177211	0.0194172	0.0135987	0.153328
2p16.1-2p15	rs138493916	2	61062412	C	0.0714	0.044732	0.0135264	0.000943009	41207	0.084493	rs10865331	0.0450876	0.0135281	0.000859482	rs10865331 + rs1177211	0.021746	0.0135281	0.10795
2p16.1-2p15	rs1432295	2	61066666	G	0.4067	-0.0360515	0.00673356	8.60309e-08	45674	0.432406	rs10865331	-0.0379013	0.0067356	1.83353e-08	rs10865331 + rs1177211	-0.0019547	0.0067356	0.77166
2p16.1-2p15	rs11685662	2	61067097	T	0.073	-0.0355225	0.0133896	0.00797799	41207	0.0775348	rs10865331	-0.024246	0.0133905	0.0701905	rs10865331 + rs1177211	0.00803761	0.0133905	0.548343
2p16.1-2p15	rs66609926	2	61067286	T	0.4077	-0.035992	0.00708643	3.79427e-07	41207	0.437376	rs10865331	-0.0376522	0.00708856	1.08618e-07	rs10865331 + rs1177211	-0.00171344	0.00708856	0.808998
2p16.1-2p15	rs71420376	2	61067366	T	0.1957	0.0319018	0.00877871	0.000279061	41207	0.2167	rs10865331	0.0291321	0.00878001	0.000906624	rs10865331 + rs1177211	-0.00110177	0.00878001	0.900138
2p16.1-2p15	rs1432296	2	61068167	T	0.165	-0.046731	0.00938186	6.32565e-07	41207	0.163022	rs10865331	-0.0411434	0.00938457	1.16437e-05	rs10865331 + rs1177211	-0.00859432	0.00938457	0.359775
2p16.1-2p15	rs11125858	2	61068451	T	0.0938	-0.0414276	0.0113469	0.000261221	45674	0.105368	rs10865331	-0.0363635	0.0113485	0.00135408	rs10865331 + rs1177211	-0.00446023	0.0113485	0.694301
2p16.1-2p15	rs4462771	2	61069289	C	0.0924	-0.0414091	0.012027	0.000575299	41207	0.102386	rs10865331	-0.0350527	0.0120286	0.00356706	rs10865331 + rs1177211	-0.000851045	0.0120286	0.943595
2p16.1-2p15	rs1432297	2	61070652	G	0.4302	-0.0558349	0.00703034	1.98947e-15	41207	0.451292	rs10865331	-0.0519476	0.00703563	1.54175e-13	rs10865331 + rs1177211	NA	NA	NA
2p16.1-2p15	rs1432298	2	61070819	A	0.0919	-0.0410883	0.0120564	0.000654409	41207	0.102386	rs10865331	-0.0347164	0.012058	0.00398782	rs10865331 + rs1177211	-0.000431268	0.012058	0.971469
2p16.1-2p15	rs4672409	2	61071302	G	0.4307	-0.0560025	0.00702931	1.62573e-15	41207	0.451292	rs10865331	-0.0521157	0.00703463	1.27785e-13	rs10865331 + rs1177211	NA	NA	NA
2p16.1-2p15	rs4672410	2	61071656	G	0.4327	-0.056766	0.00667285	1.78492e-17	45674	0.451292	rs10865331	-0.0528814	0.00667806	2.40074e-15	rs10865331 + rs1177211	NA	NA	NA
2p16.1-2p15	rs186229604	2	61071868	G	0.0079	0.166741	0.0506658	0.000998319	24842	0.0109344	rs10865331	0.149358	0.0506758	0.00320526	rs10865331 + rs1177211	0.105204	0.0506758	0.0378923
2p16.1-2p15	rs12622285	2	61072037	G	0.0917	-0.0414181	0.0120682	0.000599148	41207	0.102386	rs10865331	-0.03504	0.0120698	0.00369473	rs10865331 + rs1177211	-0.000721246	0.0120698	0.95235
2p16.1-2p15	rs35194171	2	61072183	T	0.4259	-0.0521658	0.00703992	1.26299e-13	41207	0.44831	rs10865331	-0.048355	0.00704453	6.68666e-12	rs10865331 + rs1177211	NA	NA	NA
2p16.1-2p15	rs35741374	2	61072567	C	0.4271	-0.0564685	0.00703658	1.01526e-15	41207	0.450298	rs10865331	-0.0525254	0.00704199	8.72581e-14	rs10865331 + rs1177211	NA	NA	NA
2p16.1-2p15	rs1177202	2	61074576	G	0.4233	-0.0530028	0.00704543	5.35334e-14	41207	0.449304	rs10865331	-0.0490028	0.00705018	3.63816e-12	rs10865331 + rs1177211	NA	NA	NA
2p16.1-2p15	rs1177203	2	61074686	C	0.4226	-0.0526204	0.00704706	8.20438e-14	41207	0.44831	rs10865331	-0.0487904	0.00705174	4.55129e-12	rs10865331 + rs1177211	NA	NA	NA
2p16.1-2p15	rs1177204	2	61075061	G	0.0664	-0.0532813	0.0139883	0.00013953	41207	0.0854871	rs10865331	-0.0460423	0.0139906	0.00099848	rs10865331 + rs1177211	-0.0114118	0.0139906	0.414685
2p16.1-2p15	rs1177205	2	61075111	T	0.4225	-0.0526784	0.00704727	7.72039e-14	41207	0.447316	rs10865331	-0.0487955	0.00705197	4.53511e-12	rs10865331 + rs1177211	NA	NA	NA
2p16.1-2p15	rs1177206	2	61075189	T	0.4229	-0.0526928	0.00704638	7.54622e-14	41207	0.447316	rs10865331	-0.0488104	0.00705107	4.44026e-12	rs10865331 + rs1177211	NA	NA	NA
2p16.1-2p15	rs1177207	2	61075209	A	0.4231	-0.057192	0.00704508	4.73929e-16	41207	0.447316	rs10865331	-0.0533098	0.00705063	3.99975e-14	rs10865331 + rs1177211	NA	NA	NA
2p16.1-2p15	rs750026	2	61075765	C	0.4226	-0.0526837	0.00704705	7.6619e-14	41207	0.447316	rs10865331	-0.048801	0.00705174	4.50327e-12	rs10865331 + rs1177211	NA	NA	NA
2p16.1-2p15	rs750027	2	61075987	G	0.4226	-0.0526978	0.00704705	7.54622e-14	41207	0.447316	rs10865331	-0.048815	0.00705174	4.44026e-12	rs10865331 + rs1177211	NA	NA	NA
2p16.1-2p15	rs1306395	2	61076272	C	0.424	-0.0572743	0.00704308	4.22265e-16	41207	0.447316	rs10865331	-0.0533932	0.00704864	3.59214e-14	rs10865331 + rs1177211	NA	NA	NA
2p16.1-2p15	rs200662264	2	61077104	T	0.319	-0.0335353	0.00896426	0.00018329	28629	0.357853	rs10865331	-0.0316056	0.00896629	0.000423583	rs10865331 + rs1177211	0.0151852	0.00896629	0.0903435
2p16.1-2p15	rs1177209	2	61077570	A	0.3406	0.0234415	0.00698079	0.000785086	45674	0.303181	rs10865331	0.0219096	0.00698158	0.00169987	rs10865331 + rs1177211	-0.0100281	0.00698158	0.150897
2p16.1-2p15	rs1177210	2	61077693	G	0.0687	-0.0518562	0.0130785	7.33959e-05	45674	0.0864811	rs10865331	-0.0449596	0.0130806	0.000587931	rs10865331 + rs1177211	-0.0109203	0.0130806	0.403803
2p16.1-2p15	rs17538840	2	61077817	A	0.2313	0.0426053	0.00825845	2.48272e-07	41207	0.249503	rs10865331	0.0392882	0.00826101	1.976e-06	rs10865331 + rs1177211	0.00662412	0.00826101	0.422638
2p16.1-2p15	rs1177211	2	61078350	A	0.4259	-0.0570377	0.00668593	1.45088e-17	45674	0.447316	rs10865331	-0.0531589	0.00669118	1.94794e-15	rs10865331 + rs1177211	NA	NA	NA
2p16.1-2p15	rs13008738	2	61078921	C	0.2313	0.0447593	0.00825817	5.9599e-08	41207	0.249503	rs10865331	0.0414422	0.00826101	5.25937e-07	rs10865331 + rs1177211	0.00877808	0.00826101	0.287968
2p16.1-2p15	rs1177212	2	61078940	T	0.4235	-0.0570793	0.00704422	5.36202e-16	41207	0.447316	rs10865331	-0.0531976	0.00704974	4.48699e-14	rs10865331 + rs1177211	NA	NA	NA
2p16.1-2p15	rs1177213	2	61079090	G	0.4232	-0.0529833	0.00704566	5.47762e-14	41207	0.44831	rs10865331	-0.0491845	0.0070504	3.03443e-12	rs10865331 + rs1177211	NA	NA	NA
2p16.1-2p15	rs1177214	2	61079440	A	0.0664	-0.0533233	0.0139883	0.000137847	41207	0.0854871	rs10865331	-0.0460842	0.0139906	0.00098789	rs10865331 + rs1177211	-0.0114537	0.0139906	0.412972
2p16.1-2p15	rs842625	2	61080482	A	0.4244	-0.0571688	0.00704222	4.73929e-16	41207	0.449304	rs10865331	-0.0531701	0.00704777	4.54886e-14	rs10865331 + rs1177211	NA	NA	NA
2p16.1-2p15	rs842626	2	61081184	G	0.4244	-0.0571055	0.00704223	5.1038e-16	41207	0.449304	rs10865331	-0.0531068	0.00704777	4.87308e-14	rs10865331 + rs1177211	NA	NA	NA
2p16.1-2p15	rs702872	2	61081310	T	0.424	-0.0570071	0.00704313	5.77367e-16	41207	0.447316	rs10865331	-0.053126	0.00704864	4.80688e-14	rs10865331 + rs1177211	NA	NA	NA
2p16.1-2p15	rs702873	2	61081542	T	0.4242	-0.0570739	0.00704268	5.31811e-16	41207	0.447316	rs10865331	-0.053193	0.0070482	4.45277e-14	rs10865331 + rs1177211	NA	NA	NA
2p16.1-2p15	rs842627	2	61082660	A	0.4234	-0.0530222	0.00704521	5.23183e-14	41207	0.449304	rs10865331	-0.0490224	0.00704996	3.56174e-12	rs10865331 + rs1177211	NA	NA	NA
2p16.1-2p15	rs842628	2	61082759	C	0.3451	0.0237228	0.00732638	0.00120371	41207	0.302187	rs10865331	0.0219765	0.00732723	0.00270608	rs10865331 + rs1177211	-0.00985856	0.00732723	0.178474
2p16.1-2p15	rs62149416	2	61083506	C	0.3582	-0.0466259	0.00726148	1.35382e-10	41207	0.363817	rs10865331	-0.0445902	0.00726502	8.37495e-10	rs10865331 + rs1177211	0.000900509	0.00726502	0.901354
2p16.1-2p15	rs62149417	2	61083563	A	0.3577	-0.0466694	0.00726372	1.3187e-10	41207	0.362823	rs10865331	-0.0448334	0.00726727	6.86281e-10	rs10865331 + rs1177211	0.000580731	0.00726727	0.936308
2p16.1-2p15	rs842630	2	61085612	G	0.345	0.0266177	0.00732664	0.000280145	41207	0.306163	rs10865331	0.0248899	0.00732773	0.000682099	rs10865331 + rs1177211	-0.00643041	0.00732773	0.380191
2p16.1-2p15	rs842631	2	61085723	T	0.4242	-0.0568137	0.00704273	7.20465e-16	41207	0.446322	rs10865331	-0.05312	0.0070482	4.82101e-14	rs10865331 + rs1177211	NA	NA	NA
2p16.1-2p15	rs2901182	2	61087829	T	0.1873	-0.0318054	0.00847919	0.000176131	45674	0.183897	rs10865331	-0.0328899	0.0084804	0.000105169	rs10865331 + rs1177211	0.00460623	0.0084804	0.587018
2p16.1-2p15	rs184971327	2	61088786	G	0.006	0.150211	0.0580862	0.00970969	24842	0.0109344	rs10865331	0.130284	0.0580929	0.0249168	rs10865331 + rs1177211	0.079667	0.0580929	0.170259
2p16.1-2p15	rs842632	2	61089239	G	0.0684	-0.0514633	0.0137971	0.00019148	41207	0.0854871	rs10865331	-0.0443232	0.0137993	0.00131817	rs10865331 + rs1177211	-0.0101662	0.0137993	0.461295
2p16.1-2p15	rs842633	2	61089317	G	0.0681	-0.0496886	0.0138254	0.00032564	41207	0.0854871	rs10865331	-0.042534	0.0138274	0.00209756	rs10865331 + rs1177211	-0.00830726	0.0138274	0.547986
2p16.1-2p15	rs62149419	2	61090226	C	0.3338	-0.0463304	0.00738332	3.49634e-10	41207	0.333996	rs10865331	-0.0439491	0.00738676	2.68615e-09	rs10865331 + rs1177211	-5.53262e-05	0.00738676	0.994024
2p16.1-2p15	rs842634	2	61091222	T	0.2883	0.0234153	0.00730358	0.00134594	45674	0.251491	rs10865331	0.0203865	0.00730432	0.00525412	rs10865331 + rs1177211	-0.00811585	0.00730432	0.266524
2p16.1-2p15	rs842636	2	61091950	A	0.4286	-0.0535851	0.00703401	2.57636e-14	41207	0.454274	rs10865331	-0.0491232	0.00703888	2.97619e-12	rs10865331 + rs1177211	NA	NA	NA
2p16.1-2p15	rs80119091	2	61091972	C	0.0078	0.169633	0.0509867	0.000877864	24842	0.0109344	rs10865331	0.15214	0.050997	0.00285148	rs10865331 + rs1177211	0.107705	0.050997	0.0346869
2p16.1-2p15	rs842637	2	61092251	C	0.0667	-0.0541606	0.0139589	0.000104456	41207	0.0854871	rs10865331	-0.0469367	0.0139613	0.000774033	rs10865331 + rs1177211	-0.0123786	0.0139613	0.375273
2p16.1-2p15	rs842638	2	61092678	C	0.4235	-0.0535974	0.00704488	2.7837e-14	41207	0.447316	rs10865331	-0.0494608	0.00704974	2.28356e-12	rs10865331 + rs1177211	NA	NA	NA
2p16.1-2p15	rs12466919	2	61092858	T	0.3569	-0.0433454	0.00726783	2.46137e-09	41207	0.361829	rs10865331	-0.0411701	0.00727088	1.49333e-08	rs10865331 + rs1177211	0.00414601	0.00727088	0.568527
2p16.1-2p15	rs62149420	2	61094810	G	0.0716	-0.0550049	0.0135081	4.66112e-05	41207	0.0616302	rs10865331	-0.0532234	0.0135106	8.16935e-05	rs10865331 + rs1177211	-0.0247211	0.0135106	0.0672869
2p16.1-2p15	rs842639	2	61095245	G	0.338	0.0247718	0.00699372	0.000397105	45674	0.299205	rs10865331	0.0237824	0.0069946	0.000673608	rs10865331 + rs1177211	-0.00761584	0.0069946	0.276235
2p16.1-2p15	rs842640	2	61095505	C	0.0662	-0.0517877	0.014008	0.000218162	41207	0.0854871	rs10865331	-0.0445385	0.0140102	0.00147779	rs10865331 + rs1177211	-0.00985942	0.0140102	0.481599
2p16.1-2p15	rs842641	2	61095699	T	0.0664	-0.0511558	0.0139885	0.000255184	41207	0.0854871	rs10865331	-0.0439168	0.0139906	0.00169508	rs10865331 + rs1177211	-0.00928626	0.0139906	0.506849
2p16.1-2p15	rs10193928	2	61096480	G	0.2316	0.0426108	0.0082547	2.44325e-07	41207	0.249503	rs10865331	0.0392952	0.00825727	1.94689e-06	rs10865331 + rs1177211	0.00664587	0.00825727	0.420906
2p16.1-2p15	rs145672245	2	61096845	T	0.2314	0.0425329	0.00825721	2.59101e-07	41207	0.249503	rs10865331	0.0392163	0.00825976	2.05569e-06	rs10865331 + rs1177211	0.0065571	0.00825976	0.427276
2p16.1-2p15	rs55963299	2	61097583	G	0.3669	-0.0332195	0.00866898	0.000127106	28629	0.361829	rs10865331	-0.0310573	0.00867105	0.000341343	rs10865331 + rs1177211	0.0137632	0.00867105	0.112454
2p16.1-2p15	rs55810682	2	61097589	T	0.4593	-0.0264873	0.0083847	0.00158311	28629	0.454274	rs10865331	-0.0255368	0.00838601	0.00232551	rs10865331 + rs1177211	0.00895484	0.00838601	0.285597
2p16.1-2p15	rs842624	2	61098642	G	0.0677	-0.0514182	0.0138631	0.000208079	41207	0.0854871	rs10865331	-0.044244	0.0138652	0.00141779	rs10865331 + rs1177211	-0.00992372	0.0138652	0.47416
2p16.1-2p15	rs13019590	2	61099420	C	0.3598	-0.0476948	0.00689032	4.45311e-12	45674	0.362823	rs10865331	-0.0455924	0.00689385	3.7536e-11	rs10865331 + rs1177211	-0.000703143	0.00689385	0.91876
2p16.1-2p15	rs842623	2	61100188	C	0.3371	0.0256989	0.00736779	0.000486648	41207	0.298211	rs10865331	0.0244864	0.00736879	0.000890604	rs10865331 + rs1177211	-0.00644442	0.00736879	0.381816
2p16.1-2p15	rs112187224	2	61100415	T	0.1893	-0.026522	0.00889104	0.00285438	41207	0.185885	rs10865331	-0.0273822	0.00889189	0.00207379	rs10865331 + rs1177211	0.00961907	0.00889189	0.27935
2p16.1-2p15	rs13420509	2	61101888	C	0.2371	0.0425434	0.00818772	2.03622e-07	41207	0.258449	rs10865331	0.0382299	0.0081903	3.04586e-06	rs10865331 + rs1177211	0.00559674	0.0081903	0.494393
2p16.1-2p15	rs2564115	2	61102946	G	0.0672	-0.0499822	0.013911	0.000326893	41207	0.0854871	rs10865331	-0.0427833	0.013913	0.0021046	rs10865331 + rs1177211	-0.00834476	0.013913	0.548652
2p16.1-2p15	rs10169898	2	61103311	A	0.3373	0.0245978	0.00736681	0.000840806	41207	0.298211	rs10865331	0.0236751	0.00736772	0.0013119	rs10865331 + rs1177211	-0.00702398	0.00736772	0.340415
2p16.1-2p15	rs71420378	2	61104228	T	0.2366	0.042558	0.00819368	2.05823e-07	41207	0.254473	rs10865331	0.0385496	0.00819627	2.55967e-06	rs10865331 + rs1177211	0.00576627	0.00819627	0.481729
2p16.1-2p15	rs2564116	2	61105751	T	0.0673	-0.05099	0.0139013	0.000244455	41207	0.0854871	rs10865331	-0.043796	0.0139034	0.00163257	rs10865331 + rs1177211	-0.00938127	0.0139034	0.499837
2p16.1-2p15	rs76659990	2	61106058	C	0.3589	-0.0369954	0.00725969	3.46905e-07	41207	0.360835	rs10865331	-0.0352798	0.00726189	1.18454e-06	rs10865331 + rs1177211	0.00960712	0.00726189	0.185852
2p16.1-2p15	rs13031721	2	61106471	G	0.3602	-0.0432647	0.0072531	2.44634e-09	41207	0.362823	rs10865331	-0.0414159	0.00725614	1.14509e-08	rs10865331 + rs1177211	0.00317679	0.00725614	0.661526
2p16.1-2p15	rs10186467	2	61106795	C	0.3372	0.0243565	0.00736736	0.000946381	41207	0.299205	rs10865331	0.0239462	0.00736825	0.00115437	rs10865331 + rs1177211	-0.00677226	0.00736825	0.358036
2p16.1-2p15	rs35233201	2	61107886	G	0.032	0.0781917	0.0254862	0.00215497	24842	0.0188867	rs10865331	0.0697023	0.0254905	0.00624872	rs10865331 + rs1177211	0.0490958	0.0254905	0.0540991
2p16.1-2p15	rs67574266	2	61108829	A	0.3617	-0.0458391	0.00724615	2.51598e-10	41207	0.361829	rs10865331	-0.0439232	0.00724958	1.37201e-09	rs10865331 + rs1177211	0.000749906	0.00724958	0.917613
2p16.1-2p15	rs842650	2	61108996	T	0.0671	-0.0513944	0.0139205	0.000222497	41207	0.0854871	rs10865331	-0.0441906	0.0139226	0.00150347	rs10865331 + rs1177211	-0.00972822	0.0139226	0.484718
2p16.1-2p15	rs72807470	2	61111489	G	0.189	-0.0252662	0.00889654	0.00451135	41207	0.184891	rs10865331	-0.0264395	0.0088973	0.00296224	rs10865331 + rs1177211	0.0102558	0.0088973	0.249039
2p16.1-2p15	rs12477512	2	61112234	A	0.0181	-0.0877558	0.0336487	0.0091073	24842	0.0109344	rs10865331	-0.062896	0.0336526	0.0616259	rs10865331 + rs1177211	-0.0407443	0.0336526	0.225998
2p16.1-2p15	rs6545835	2	61112552	T	0.2359	0.0468654	0.00779012	1.7878e-09	45674	0.251491	rs10865331	0.043045	0.00779312	3.32379e-08	rs10865331 + rs1177211	0.0103573	0.00779312	0.183839
2p16.1-2p15	rs34013267	2	61113701	A	0.0783	-0.0510273	0.0129643	8.2851e-05	41207	0.0666004	rs10865331	-0.0514659	0.0129665	7.21336e-05	rs10865331 + rs1177211	-0.0220058	0.0129665	0.0896739
2p16.1-2p15	rs842649	2	61114939	G	0.0671	-0.0508378	0.0139205	0.000260206	41207	0.0864811	rs10865331	-0.0438654	0.0139226	0.00162902	rs10865331 + rs1177211	-0.00945225	0.0139226	0.497193
2p16.1-2p15	rs10208155	2	61115039	G	0.2298	0.0311469	0.00993203	0.00171269	28629	0.253479	rs10865331	0.0271551	0.00993357	0.00626321	rs10865331 + rs1177211	-0.00588035	0.00993357	0.553872
2p16.1-2p15	rs116496970	2	61115688	T	0.0299	0.0534602	0.0204515	0.0089489	41207	0.0437376	rs10865331	0.0439697	0.0204529	0.0315711	rs10865331 + rs1177211	0.0098669	0.0204529	0.629508
2p16.1-2p15	rs13422089	2	61116241	G	0.235	0.0427893	0.00821291	1.88841e-07	41207	0.254473	rs10865331	0.038751	0.00821552	2.39571e-06	rs10865331 + rs1177211	0.00628667	0.00821552	0.444141
2p16.1-2p15	rs842648	2	61116481	G	0.0673	-0.0529077	0.0139011	0.000141232	41207	0.0864811	rs10865331	-0.0468223	0.0139034	0.000758023	rs10865331 + rs1177211	-0.0124077	0.0139034	0.372168
2p16.1-2p15	rs13022703	2	61117522	C	0.0206	-0.0655715	0.0245219	0.00749525	41207	0.0208748	rs10865331	-0.065081	0.0245237	0.00795908	rs10865331 + rs1177211	-0.033077	0.0245237	0.177408
2p16.1-2p15	rs12713428	2	61118113	C	0.2377	0.0476665	0.0077696	8.51592e-10	45674	0.254473	rs10865331	0.0436442	0.00777272	1.9651e-08	rs10865331 + rs1177211	0.0113076	0.00777272	0.14573
2p16.1-2p15	rs34493725	2	61118309	T	0.189	-0.0310385	0.00889609	0.000484831	41207	0.183897	rs10865331	-0.0313078	0.0088973	0.000433498	rs10865331 + rs1177211	0.00499101	0.0088973	0.574826
2p16.1-2p15	rs34229938	2	61118390	T	0.0244	0.0785804	0.0225741	0.000499545	41207	0.0208748	rs10865331	0.0653012	0.0225771	0.00382357	rs10865331 + rs1177211	0.0412001	0.0225771	0.0680223
2p16.1-2p15	rs10185028	2	61118739	G	0.2365	0.0447097	0.0081946	4.8698e-08	41207	0.254473	rs10865331	0.0406804	0.00819746	6.95705e-07	rs10865331 + rs1177211	0.00828737	0.00819746	0.312032
2p16.1-2p15	rs842647	2	61119471	G	0.3342	0.0266691	0.00738348	0.000303845	41207	0.299205	rs10865331	0.0259708	0.00738456	0.000436617	rs10865331 + rs1177211	-0.00465463	0.00738456	0.528486
2p16.1-2p15	rs842646	2	61119889	A	0.0652	-0.0460383	0.0169258	0.00652819	28629	0.0864811	rs10865331	-0.0398626	0.0169277	0.0185292	rs10865331 + rs1177211	-0.00493746	0.0169277	0.770532
2p16.1-2p15	rs842645	2	61120132	A	0.2855	0.0219248	0.00771184	0.00446911	41207	0.245527	rs10865331	0.0196493	0.0077125	0.010843	rs10865331 + rs1177211	-0.00766606	0.0077125	0.320233
2p16.1-2p15	rs35805821	2	61120451	G	0.0241	0.070882	0.0227113	0.00180238	41207	0.0198807	rs10865331	0.057886	0.0227137	0.0108186	rs10865331 + rs1177211	0.0328339	0.0227137	0.148302
2p16.1-2p15	rs34738567	2	61120460	T	0.0241	0.0707912	0.0227113	0.00182702	41207	0.0198807	rs10865331	0.0577952	0.0227137	0.0109432	rs10865331 + rs1177211	0.0327431	0.0227137	0.149428
2p16.1-2p15	rs34023434	2	61122317	T	0.1728	-0.0401335	0.0087494	4.49661e-06	45674	0.175944	rs10865331	-0.0361168	0.00875132	3.67505e-05	rs10865331 + rs1177211	-0.00376692	0.00875132	0.666875
2p16.1-2p15	rs842643	2	61122533	A	0.066	-0.0527299	0.0140276	0.000170594	41207	0.084493	rs10865331	-0.0470201	0.0140299	0.000803971	rs10865331 + rs1177211	-0.0128909	0.0140299	0.358192
2p16.1-2p15	rs6545836	2	61122973	A	0.2351	0.0441123	0.00821153	7.78681e-08	41207	0.252485	rs10865331	0.0398726	0.00821431	1.20971e-06	rs10865331 + rs1177211	0.00719867	0.00821431	0.380836
2p16.1-2p15	rs13406503	2	61124466	G	0.235	0.0414514	0.00821308	4.48801e-07	41207	0.253479	rs10865331	0.0374907	0.00821552	5.03316e-06	rs10865331 + rs1177211	0.00471192	0.00821552	0.56628
2p16.1-2p15	rs34695944	2	61124850	C	0.3622	-0.0458399	0.00724398	2.48359e-10	41207	0.360835	rs10865331	-0.0435927	0.00724741	1.79966e-09	rs10865331 + rs1177211	0.000981816	0.00724741	0.892239
2p16.1-2p15	rs842620	2	61126625	T	0.059	-0.0507305	0.0147816	0.000599148	41207	0.0765408	rs10865331	-0.0416084	0.0147835	0.00488519	rs10865331 + rs1177211	-0.00637977	0.0147835	0.666072
2p16.1-2p15	rs10193964	2	61126664	G	0.2412	0.0452268	0.00773108	4.91573e-09	45674	0.253479	rs10865331	0.0413014	0.00773389	9.2786e-08	rs10865331 + rs1177211	0.00881476	0.00773389	0.254388
2p16.1-2p15	rs6707682	2	61128268	A	0.2298	0.0339863	0.00993171	0.000621623	28629	0.250497	rs10865331	0.0302094	0.00993357	0.00235685	rs10865331 + rs1177211	-0.0028121	0.00993357	0.777107
2p16.1-2p15	rs842621	2	61130632	T	0.0667	-0.0524024	0.0139591	0.000174035	41207	0.0864811	rs10865331	-0.0462916	0.0139613	0.000914103	rs10865331 + rs1177211	-0.0117337	0.0139613	0.400658
2p16.1-2p15	rs13027883	2	61130883	C	0.2386	0.0408264	0.00817018	5.82291e-07	41207	0.252485	rs10865331	0.0369635	0.00817255	6.10048e-06	rs10865331 + rs1177211	0.00432327	0.00817255	0.596807
2p16.1-2p15	rs9752570	2	61132029	A	0.2356	0.0421939	0.00820574	2.71829e-07	41207	0.252485	rs10865331	0.0383141	0.00820827	3.04527e-06	rs10865331 + rs1177211	0.00553126	0.00820827	0.500398
2p16.1-2p15	rs7604989	2	61133793	G	0.2391	0.0426736	0.00816408	1.72283e-07	41207	0.254473	rs10865331	0.0386798	0.00816669	2.1767e-06	rs10865331 + rs1177211	0.00629335	0.00816669	0.440937
2p16.1-2p15	rs72807480	2	61134764	C	0.2391	0.0428858	0.00816405	1.49642e-07	41207	0.254473	rs10865331	0.0388919	0.00816669	1.91436e-06	rs10865331 + rs1177211	0.00650548	0.00816669	0.425691
2p16.1-2p15	rs116420235	2	61135546	T	0.0178	-0.0719938	0.0263424	0.00627603	41207	0.0119284	rs10865331	-0.0489859	0.0263445	0.0629652	rs10865331 + rs1177211	-0.0308281	0.0263445	0.241924
2p16.1-2p15	rs13026050	2	61136013	A	0.1689	-0.0407319	0.00929527	1.17595e-05	41207	0.17495	rs10865331	-0.0365725	0.00929733	8.36614e-05	rs10865331 + rs1177211	-0.00393927	0.00929733	0.671785
2p16.1-2p15	rs13031237	2	61136129	T	0.3589	-0.0449815	0.0072586	5.75495e-10	41207	0.359841	rs10865331	-0.0426693	0.00726189	4.20842e-09	rs10865331 + rs1177211	0.00192447	0.00726189	0.791002
2p16.1-2p15	rs842616	2	61136498	C	0.0683	-0.0533614	0.0138063	0.000111089	41207	0.0874751	rs10865331	-0.0475415	0.0138086	0.000575556	rs10865331 + rs1177211	-0.0141376	0.0138086	0.30592
2p16.1-2p15	rs12989427	2	61137506	A	0.1715	-0.0422491	0.00923882	4.8079e-06	41207	0.17495	rs10865331	-0.0381149	0.00924105	3.71501e-05	rs10865331 + rs1177211	-0.0056792	0.00924105	0.538844
2p16.1-2p15	rs842617	2	61138022	G	0.0682	-0.0515608	0.0138159	0.000189966	41207	0.0874751	rs10865331	-0.0457369	0.013818	0.000933135	rs10865331 + rs1177211	-0.0123103	0.013818	0.372989
2p16.1-2p15	rs144743937	2	61138870	C	0.0336	0.0925424	0.0248904	0.000200806	24842	0.0208748	rs10865331	0.0811726	0.0248968	0.0011127	rs10865331 + rs1177211	0.0605369	0.0248968	0.015036
2p16.1-2p15	rs10193310	2	61138911	A	0.2357	0.0426796	0.00820447	1.97155e-07	41207	0.253479	rs10865331	0.0387431	0.00820706	2.35036e-06	rs10865331 + rs1177211	0.00616406	0.00820706	0.452612
2p16.1-2p15	rs9309331	2	61141615	C	0.2385	0.0406363	0.00817138	6.59247e-07	41207	0.252485	rs10865331	0.0367924	0.00817373	6.75409e-06	rs10865331 + rs1177211	0.00431299	0.00817373	0.597732
2p16.1-2p15	rs842618	2	61144852	C	0.334	0.0229028	0.00885989	0.0097379	28629	0.299205	rs10865331	0.0222044	0.00886077	0.0122135	rs10865331 + rs1177211	-0.00818274	0.00886077	0.355758
2p16.1-2p15	rs842619	2	61146339	G	0.068	-0.0521565	0.0138346	0.000163248	41207	0.0854871	rs10865331	-0.0467503	0.0138368	0.000728335	rs10865331 + rs1177211	-0.013875	0.0138368	0.315977
2p16.1-2p15	rs34683507	2	61151333	T	0.1656	-0.0324284	0.00936967	0.000538173	41207	0.166004	rs10865331	-0.0335434	0.00937092	0.000344224	rs10865331 + rs1177211	0.00139698	0.00937092	0.881493
2p16.1-2p15	rs36047498	2	61151661	T	0.0921	-0.0411446	0.0120447	0.000635482	41207	0.106362	rs10865331	-0.0355342	0.0120462	0.00317955	rs10865331 + rs1177211	-0.00172822	0.0120462	0.885922
2p16.1-2p15	rs34518355	2	61153803	A	0.335	-0.0464217	0.00737671	3.11388e-10	41207	0.33996	rs10865331	-0.0444289	0.00738017	1.74383e-09	rs10865331 + rs1177211	-0.00180442	0.00738017	0.806847
2p16.1-2p15	rs3732179	2	61154325	T	0.3307	0.0232898	0.00703195	0.000926315	45674	0.300199	rs10865331	0.0222324	0.00703271	0.00157079	rs10865331 + rs1177211	-0.00819925	0.00703271	0.243666
2p16.1-2p15	rs72807491	2	61154510	C	0.1385	-0.042648	0.0100823	2.33691e-05	41207	0.139165	rs10865331	-0.0401163	0.0100843	6.94743e-05	rs10865331 + rs1177211	-0.00834238	0.0100843	0.408088
2p16.1-2p15	rs13026755	2	61160619	T	0.3338	-0.0425533	0.00738388	8.26318e-09	41207	0.342942	rs10865331	-0.0415977	0.00738676	1.78774e-08	rs10865331 + rs1177211	0.000692789	0.00738676	0.925278
2p16.1-2p15	rs13033143	2	61161095	A	0.2346	0.0427817	0.00821777	1.92955e-07	41207	0.252485	rs10865331	0.0389159	0.00822037	2.20053e-06	rs10865331 + rs1177211	0.00625117	0.00822037	0.446987
2p16.1-2p15	rs140260936	2	61161166	T	0.0117	0.0937069	0.0323909	0.00381581	41207	0.0228628	rs10865331	0.080656	0.0323938	0.0127794	rs10865331 + rs1177211	0.0297115	0.0323938	0.35904
2p16.1-2p15	rs1594108	2	61161514	C	0.0925	-0.0428912	0.0120211	0.000359717	41207	0.106362	rs10865331	-0.0372918	0.0120228	0.00192375	rs10865331 + rs1177211	-0.00355153	0.0120228	0.767688
2p16.1-2p15	rs67766926	2	61163581	G	0.2323	0.0457466	0.0082456	2.88956e-08	41207	0.246521	rs10865331	0.0426661	0.00824858	2.30928e-07	rs10865331 + rs1177211	0.0105102	0.00824858	0.202599
2p16.1-2p15	rs13017599	2	61164331	A	0.3586	-0.0454468	0.00725987	3.84977e-10	41207	0.356859	rs10865331	-0.0429532	0.00726323	3.34329e-09	rs10865331 + rs1177211	0.0014428	0.00726323	0.842541
2p16.1-2p15	rs11682126	2	61165366	T	0.0936	-0.0497523	0.0119568	3.16857e-05	41207	0.105368	rs10865331	-0.042601	0.0119592	0.000367756	rs10865331 + rs1177211	-0.0116061	0.0119592	0.331808
2p16.1-2p15	rs72887256	2	61165951	A	0.0657	-0.0502083	0.0168654	0.00291084	28629	0.0894632	rs10865331	-0.043856	0.0168677	0.00932243	rs10865331 + rs1177211	-0.00997905	0.0168677	0.554114
2p16.1-2p15	rs72887257	2	61166037	C	0.0691	-0.0526214	0.0137321	0.000127106	41207	0.0894632	rs10865331	-0.0464161	0.0137344	0.000726034	rs10865331 + rs1177211	-0.0133228	0.0137344	0.33203
2p16.1-2p15	rs12713430	2	61167034	A	0.3354	0.0260554	0.00737696	0.000412429	41207	0.304175	rs10865331	0.0250221	0.00737799	0.000695235	rs10865331 + rs1177211	-0.00550387	0.00737799	0.455676
2p16.1-2p15	rs72889020	2	61167167	C	0.0693	-0.0524277	0.0137138	0.000131838	41207	0.0894632	rs10865331	-0.0462307	0.013716	0.000750157	rs10865331 + rs1177211	-0.0131816	0.013716	0.336533
2p16.1-2p15	rs13014803	2	61167216	C	0.1703	-0.043043	0.00926453	3.38433e-06	41207	0.173956	rs10865331	-0.0383503	0.00926684	3.49671e-05	rs10865331 + rs1177211	-0.00585923	0.00926684	0.527205
2p16.1-2p15	rs33986372	2	61170621	C	0.1583	-0.0455433	0.0114459	6.92057e-05	28629	0.180915	rs10865331	-0.0401564	0.0114489	0.000452419	rs10865331 + rs1177211	-0.00841761	0.0114489	0.462197
2p16.1-2p15	rs75523473	2	61170913	A	0.3177	-0.0287367	0.00897461	0.00136477	28629	0.316103	rs10865331	-0.0244193	0.00897606	0.00651849	rs10865331 + rs1177211	0.0176684	0.00897606	0.0490228
2p16.1-2p15	rs72809405	2	61173382	A	0.1678	-0.0421981	0.00931938	5.95446e-06	41207	0.172962	rs10865331	-0.0373703	0.00932158	6.09744e-05	rs10865331 + rs1177211	-0.00432461	0.00932158	0.642695
2p16.1-2p15	rs10209620	2	61173941	T	0.232	0.0452396	0.00824939	4.15815e-08	41207	0.249503	rs10865331	0.0409421	0.0082523	7.00252e-07	rs10865331 + rs1177211	0.00853197	0.0082523	0.301187
2p16.1-2p15	rs113092404	2	61174759	C	0.1904	-0.0239087	0.00887151	0.00703886	41207	0.183897	rs10865331	-0.0245819	0.00887219	0.00559415	rs10865331 + rs1177211	0.0116371	0.00887219	0.189643
2p16.1-2p15	rs12479056	2	61175312	T	0.3365	0.0230279	0.0070015	0.00100544	45674	0.311133	rs10865331	0.0226876	0.00700225	0.00119512	rs10865331 + rs1177211	-0.00774508	0.00700225	0.26869
2p16.1-2p15	rs2278300	2	61176073	T	0.3331	0.022272	0.00701923	0.00150873	45674	0.307157	rs10865331	0.0221967	0.00701993	0.00156712	rs10865331 + rs1177211	-0.00801962	0.00701993	0.253285
2p16.1-2p15	rs10208137	2	61178171	A	0.2291	0.0452572	0.00828583	4.708e-08	41207	0.244533	rs10865331	0.0423018	0.00828873	3.33368e-07	rs10865331 + rs1177211	0.0106059	0.00828873	0.200701
2p16.1-2p15	rs10208309	2	61178509	G	0.2316	0.0413981	0.00825485	5.30335e-07	41207	0.243539	rs10865331	0.0385167	0.00825727	3.09242e-06	rs10865331 + rs1177211	0.00702686	0.00825727	0.394775
2p16.1-2p15	rs10174032	2	61178925	G	0.2351	0.0446292	0.00779958	1.05277e-08	45674	0.247515	rs10865331	0.0404836	0.00780229	2.11786e-07	rs10865331 + rs1177211	0.00883211	0.00780229	0.257639
2p16.1-2p15	rs10176601	2	61179160	C	0.2354	0.0456768	0.007796	4.65663e-09	45674	0.247515	rs10865331	0.041533	0.00779884	1.00657e-07	rs10865331 + rs1177211	0.00989549	0.00779884	0.204498
2p16.1-2p15	rs35230012	2	61180435	C	0.1668	-0.0365189	0.00934225	9.2679e-05	41207	0.166004	rs10865331	-0.0326842	0.00934387	0.000468889	rs10865331 + rs1177211	-0.0023139	0.00934387	0.804414
2p16.1-2p15	rs7560570	2	61183525	G	0.2797	0.0257544	0.00775968	0.000903404	41207	0.243539	rs10865331	0.0252634	0.00776062	0.00113261	rs10865331 + rs1177211	-0.00140896	0.00776062	0.855934
2p16.1-2p15	rs4643526	2	61184651	A	0.1825	0.0309828	0.00901711	0.000590371	41207	0.183897	rs10865331	0.0298873	0.00901829	0.000919447	rs10865331 + rs1177211	0.00490825	0.00901829	0.586266
2p16.1-2p15	rs7580554	2	61193460	C	0.2774	0.0238831	0.00777952	0.00214059	41207	0.248509	rs10865331	0.0216895	0.00778032	0.00530778	rs10865331 + rs1177211	-0.00578149	0.00778032	0.457426
2p16.1-2p15	rs62150966	2	61199056	G	0.1621	-0.0333904	0.011338	0.00322955	28629	0.16501	rs10865331	-0.0294012	0.0113395	0.00951954	rs10865331 + rs1177211	0.00131059	0.0113395	0.907988
2p16.1-2p15	rs72809416	2	61210534	T	0.0766	-0.038608	0.0130963	0.00319837	41207	0.0974155	rs10865331	-0.0343709	0.0130976	0.00868477	rs10865331 + rs1177211	-0.00539408	0.0130976	0.680458
2p16.1-2p15	rs35878972	2	61216519	G	0.2114	-0.0270159	0.00853043	0.0015402	41207	0.193837	rs10865331	-0.0316656	0.00853137	0.000205896	rs10865331 + rs1177211	-0.00349755	0.00853137	0.681832
2p16.1-2p15	rs10182774	2	61220015	T	0.2207	0.0408125	0.00797586	3.10434e-07	45674	0.235586	rs10865331	0.0391802	0.00797805	9.06119e-07	rs10865331 + rs1177211	0.0107044	0.00797805	0.179682
2p16.1-2p15	rs71420380	2	61221203	T	0.2194	0.0362956	0.00841539	1.61054e-05	41207	0.235586	rs10865331	0.0346599	0.00841719	3.82583e-05	rs10865331 + rs1177211	0.00612364	0.00841719	0.46691
2p16.1-2p15	rs72809421	2	61221333	A	0.0315	0.0786868	0.0256811	0.00218399	24842	0.0178926	rs10865331	0.0705273	0.0256854	0.00603617	rs10865331 + rs1177211	0.0490098	0.0256854	0.0563812
2p16.1-2p15	rs34230978	2	61221523	T	0.1595	-0.0357998	0.0114121	0.00170686	28629	0.164016	rs10865331	-0.031212	0.0114139	0.00624626	rs10865331 + rs1177211	-0.00188249	0.0114139	0.868999
2p16.1-2p15	rs12996153	2	61222736	A	0.173	-0.0370051	0.00920755	5.84457e-05	41207	0.164016	rs10865331	-0.0325641	0.00920924	0.000406187	rs10865331 + rs1177211	-0.00417335	0.00920924	0.650427
2p16.1-2p15	rs717304	2	61223290	C	0.2094	-0.0290835	0.00813069	0.00034756	45674	0.192843	rs10865331	-0.0336629	0.00813174	3.47779e-05	rs10865331 + rs1177211	-0.00508798	0.00813174	0.531516
2p16.1-2p15	rs10195800	2	61223666	T	0.2205	0.0402197	0.00797852	4.63105e-07	45674	0.234592	rs10865331	0.0383169	0.00798065	1.57701e-06	rs10865331 + rs1177211	0.00981126	0.00798065	0.218929
2p16.1-2p15	rs35852308	2	61225563	C	0.1725	-0.0366513	0.00921813	7.00841e-05	41207	0.164016	rs10865331	-0.0322052	0.00921979	0.000477528	rs10865331 + rs1177211	-0.0037819	0.00921979	0.681664
2p16.1-2p15	rs10211029	2	61226114	G	0.2193	0.0385477	0.00841653	4.64976e-06	41207	0.237575	rs10865331	0.0363989	0.00841857	1.53467e-05	rs10865331 + rs1177211	0.00766197	0.00841857	0.362755
2p16.1-2p15	rs10194826	2	61228505	A	0.264	0.0359473	0.0079005	5.36459e-06	41207	0.258449	rs10865331	0.0340036	0.00790239	1.68542e-05	rs10865331 + rs1177211	0.00600945	0.00790239	0.44698
2p16.1-2p15	rs1177226	2	61230423	T	0.2108	-0.0273087	0.0085393	0.00138384	41207	0.201789	rs10865331	-0.0311538	0.00854025	0.000264412	rs10865331 + rs1177211	-0.00712144	0.00854025	0.404355
2p16.1-2p15	rs3097381	2	61232521	C	0.2119	-0.0270266	0.00852306	0.00151915	41207	0.207753	rs10865331	-0.030201	0.008524	0.000395511	rs10865331 + rs1177211	-0.00660403	0.008524	0.438483
2p16.1-2p15	rs9309333	2	61232705	A	0.2375	0.041265	0.00777266	1.10228e-07	45674	0.235586	rs10865331	0.0392901	0.00777497	4.3399e-07	rs10865331 + rs1177211	0.0121194	0.00777497	0.11905
2p16.1-2p15	rs1182688	2	61235855	A	0.2986	-0.0385591	0.00722757	9.55446e-08	45674	0.314115	rs10865331	-0.037629	0.00722974	1.9425e-07	rs10865331 + rs1177211	-0.0101145	0.00722974	0.16181
2p16.1-2p15	rs13026685	2	61237739	G	0.1973	-0.0307802	0.00875184	0.000436454	41207	0.201789	rs10865331	-0.027614	0.00875305	0.00160613	rs10865331 + rs1177211	-0.00329756	0.00875305	0.706372
2p16.1-2p15	rs12464096	2	61239332	C	0.1973	-0.0307102	0.00875185	0.000449795	41207	0.201789	rs10865331	-0.0275441	0.00875305	0.0016507	rs10865331 + rs1177211	-0.00322757	0.00875305	0.712324
2p16.1-2p15	rs6727926	2	61240536	T	0.2388	0.0393861	0.008168	1.42126e-06	41207	0.236581	rs10865331	0.0376927	0.0081702	3.96072e-06	rs10865331 + rs1177211	0.0107428	0.0081702	0.18855
2p16.1-2p15	rs12998880	2	61240882	A	0.1984	-0.0304527	0.00829548	0.000241603	45674	0.201789	rs10865331	-0.0272932	0.00829661	0.00100303	rs10865331 + rs1177211	-0.00302753	0.00829661	0.715177
2p16.1-2p15	rs13005116	2	61241567	C	0.1976	-0.0309144	0.00830808	0.000198435	45674	0.201789	rs10865331	-0.02775	0.00830924	0.000838834	rs10865331 + rs1177211	-0.00344742	0.00830924	0.678222
2p16.1-2p15	rs35976602	2	61241582	C	0.1972	-0.0310311	0.00875349	0.000392613	41207	0.201789	rs10865331	-0.0278644	0.00875472	0.00145869	rs10865331 + rs1177211	-0.00354321	0.00875472	0.685683
2p16.1-2p15	rs1177228	2	61242410	A	0.2675	0.0253283	0.00786836	0.00128638	41207	0.244533	rs10865331	0.0237416	0.00786926	0.0025529	rs10865331 + rs1177211	-0.00210344	0.00786926	0.789239
2p16.1-2p15	rs1177229	2	61242781	T	0.2101	-0.028154	0.00854965	0.000991245	41207	0.204771	rs10865331	-0.0307017	0.00855068	0.000329973	rs10865331 + rs1177211	-0.00665164	0.00855068	0.436623
2p16.1-2p15	rs62150970	2	61244410	G	0.1975	-0.0313107	0.00874845	0.000344911	41207	0.202783	rs10865331	-0.0278502	0.00874971	0.00145764	rs10865331 + rs1177211	-0.00386384	0.00874971	0.658781
2p16.1-2p15	rs62150971	2	61244450	G	0.0854	-0.040989	0.0124624	0.00100544	41207	0.0695825	rs10865331	-0.0392859	0.0124639	0.00162175	rs10865331 + rs1177211	-0.0113598	0.0124639	0.362075
2p16.1-2p15	rs12988616	2	61244663	C	0.1987	-0.0307752	0.00829074	0.000205628	45674	0.202783	rs10865331	-0.0273226	0.0082919	0.00098388	rs10865331 + rs1177211	-0.00339087	0.0082919	0.682585
2p16.1-2p15	rs12996059	2	61245551	C	0.1973	-0.030719	0.00875185	0.000448107	41207	0.202783	rs10865331	-0.0272572	0.00875305	0.00184558	rs10865331 + rs1177211	-0.00326162	0.00875305	0.709426
2p16.1-2p15	rs35217978	2	61246548	G	0.1979	-0.0302818	0.00874187	0.000532207	41207	0.202783	rs10865331	-0.026824	0.00874304	0.00215469	rs10865331 + rs1177211	-0.00285589	0.00874304	0.743935
2p16.1-2p15	rs17539290	2	61247510	C	0.2388	0.0410922	0.0081678	4.87928e-07	41207	0.238569	rs10865331	0.0395859	0.0081702	1.26514e-06	rs10865331 + rs1177211	0.0132763	0.0081702	0.104171
2p16.1-2p15	rs4564760	2	61248575	C	0.1977	-0.0314299	0.0087451	0.00032564	41207	0.201789	rs10865331	-0.0282661	0.00874637	0.00123031	rs10865331 + rs1177211	-0.00396821	0.00874637	0.650046
2p16.1-2p15	rs13017457	2	61248645	A	0.1973	-0.0307015	0.00875185	0.000451489	41207	0.201789	rs10865331	-0.0275353	0.00875305	0.00165635	rs10865331 + rs1177211	-0.00321882	0.00875305	0.71307
2p16.1-2p15	rs12713431	2	61249676	G	0.2389	0.042112	0.00775686	5.66707e-08	45674	0.238569	rs10865331	0.0406059	0.00775928	1.66592e-07	rs10865331 + rs1177211	0.0143001	0.00775928	0.0653341
2p16.1-2p15	rs17539345	2	61250101	C	0.2394	0.0412363	0.00816075	4.34924e-07	41207	0.240557	rs10865331	0.0392369	0.00816318	1.53538e-06	rs10865331 + rs1177211	0.0128994	0.00816318	0.114062
2p16.1-2p15	rs72809436	2	61251145	T	0.1971	-0.0306782	0.0087552	0.000458325	41207	0.201789	rs10865331	-0.0275108	0.0087564	0.00167914	rs10865331 + rs1177211	-0.00318504	0.0087564	0.716053
2p16.1-2p15	rs35780543	2	61252502	C	0.1815	-0.0290768	0.0108414	0.00731835	28629	0.202783	rs10865331	-0.0259016	0.0108426	0.0169004	rs10865331 + rs1177211	-0.000768543	0.0108426	0.943492
2p16.1-2p15	rs35156445	2	61252793	T	0.0842	-0.0343559	0.0125432	0.00616264	41207	0.10835	rs10865331	-0.0277837	0.0125442	0.0267692	rs10865331 + rs1177211	-0.00605045	0.0125442	0.629571
2p16.1-2p15	rs10207939	2	61253415	G	0.2381	0.0398017	0.0081762	1.12733e-06	41207	0.238569	rs10865331	0.0383022	0.00817845	2.82287e-06	rs10865331 + rs1177211	0.0118202	0.00817845	0.148376
2p16.1-2p15	rs10496090	2	61254033	C	0.1767	-0.034641	0.00867325	6.49679e-05	45674	0.170974	rs10865331	-0.0323154	0.00867467	0.000195112	rs10865331 + rs1177211	-0.00493746	0.00867467	0.569233
2p16.1-2p15	rs62150977	2	61255456	T	0.1978	-0.0299642	0.00874356	0.000610289	41207	0.201789	rs10865331	-0.026801	0.0087447	0.00217793	rs10865331 + rs1177211	-0.00250773	0.0087447	0.774288
2p16.1-2p15	rs12470271	2	61255710	T	0.1764	-0.03506	0.00913734	0.000124546	41207	0.170974	rs10865331	-0.0327329	0.00913886	0.000341334	rs10865331 + rs1177211	-0.00533662	0.00913886	0.559255
2p16.1-2p15	rs183354616	2	61255764	T	0.0302	0.0557662	0.0203526	0.00614392	41207	0.0397614	rs10865331	0.0553574	0.0203542	0.00653416	rs10865331 + rs1177211	0.0220826	0.0203542	0.277959
2p16.1-2p15	rs72809443	2	61256053	G	0.237	0.0382446	0.00818943	3.012e-06	41207	0.235586	rs10865331	0.0366355	0.00819149	7.73512e-06	rs10865331 + rs1177211	0.00943384	0.00819149	0.249459
2p16.1-2p15	rs62150978	2	61256222	C	0.182	-0.029403	0.0108298	0.00662758	28629	0.202783	rs10865331	-0.0262312	0.010831	0.0154415	rs10865331 + rs1177211	-0.00112501	0.010831	0.917273
2p16.1-2p15	rs34223071	2	61257043	G	0.1064	-0.0455743	0.0112947	5.46023e-05	41207	0.0974155	rs10865331	-0.0431935	0.0112968	0.000131571	rs10865331 + rs1177211	-0.0143135	0.0112968	0.205142
2p16.1-2p15	rs13012681	2	61265678	G	0.0995	0.0338494	0.0116361	0.00362587	41207	0.0904573	rs10865331	0.0353054	0.0116371	0.00241447	rs10865331 + rs1177211	0.0191865	0.0116371	0.0992027
2p16.1-2p15	rs12713432	2	61265970	G	0.2594	0.0363345	0.00794544	4.8079e-06	41207	0.269384	rs10865331	0.0358527	0.00794736	6.44393e-06	rs10865331 + rs1177211	0.0114332	0.00794736	0.150259
2p16.1-2p15	rs148465423	2	61266411	A	0.2655	0.0285034	0.00788693	0.000301509	41207	0.243539	rs10865331	0.0266541	0.00788808	0.000727408	rs10865331 + rs1177211	0.00073024	0.00788808	0.926241
2p16.1-2p15	rs72809446	2	61268103	C	0.048	0.0504448	0.0162935	0.0019615	41207	0.0397614	rs10865331	0.0413757	0.0162952	0.0111128	rs10865331 + rs1177211	0.0152241	0.0162952	0.350166
2p16.1-2p15	rs2698189	2	61268292	C	0.0934	-0.0342782	0.0113692	0.00256979	45674	0.0964215	rs10865331	-0.0374228	0.0113702	0.000997266	rs10865331 + rs1177211	-0.00689478	0.0113702	0.544257
2p16.1-2p15	rs68180594	2	61269922	A	0.2367	0.0409225	0.00819269	5.88358e-07	41207	0.236581	rs10865331	0.0395789	0.00819507	1.36808e-06	rs10865331 + rs1177211	0.0123852	0.00819507	0.130711
2p16.1-2p15	rs1177232	2	61271507	A	0.1255	-0.0345893	0.0105135	0.00100187	41207	0.135189	rs10865331	-0.0396559	0.0105147	0.000162295	rs10865331 + rs1177211	-0.0110486	0.0105147	0.293362
2p16.1-2p15	rs56739127	2	61276857	T	0.282	-0.038115	0.0077391	8.43604e-07	41207	0.308151	rs10865331	-0.0379578	0.00774128	9.42386e-07	rs10865331 + rs1177211	-0.0141863	0.00774128	0.0668691
2p16.1-2p15	rs75205376	2	61277099	A	0.1937	-0.0329426	0.00881288	0.00018549	41207	0.192843	rs10865331	-0.0369848	0.00881427	2.71653e-05	rs10865331 + rs1177211	-0.0167369	0.00881427	0.0575848
2p16.1-2p15	rs62150981	2	61279396	A	0.1761	-0.0342517	0.00914353	0.000179677	41207	0.16998	rs10865331	-0.0322567	0.00914498	0.000419888	rs10865331 + rs1177211	-0.00519858	0.00914498	0.56972
2p16.1-2p15	rs11893029	2	61280400	T	0.2688	-0.0284781	0.00785602	0.000288961	41207	0.307157	rs10865331	-0.0263559	0.00785718	0.000795447	rs10865331 + rs1177211	-0.00305431	0.00785718	0.697477
2p16.1-2p15	rs3108631	2	61281156	C	0.3028	-0.0326608	0.00757967	1.63994e-05	41207	0.326044	rs10865331	-0.03285	0.00758129	1.47068e-05	rs10865331 + rs1177211	-0.00647473	0.00758129	0.393083
2p16.1-2p15	rs1177267	2	61283795	A	0.2983	-0.0350676	0.0091322	0.000123034	28629	0.305169	rs10865331	-0.0347052	0.00913439	0.000145047	rs10865331 + rs1177211	-0.010301	0.00913439	0.25944
2p16.1-2p15	rs111837167	2	61283856	T	0.0438	-0.0462598	0.0170198	0.00656778	41207	0.0357853	rs10865331	-0.0467535	0.0170211	0.00601812	rs10865331 + rs1177211	-0.0168246	0.0170211	0.322929
2p16.1-2p15	rs72809449	2	61284266	A	0.0318	0.0749282	0.025564	0.00337873	24842	0.0188867	rs10865331	0.0638949	0.0255679	0.0124536	rs10865331 + rs1177211	0.0433663	0.0255679	0.0898628
2p16.1-2p15	rs10177855	2	61288333	T	0.2335	0.0399312	0.00823154	1.22841e-06	41207	0.225646	rs10865331	0.0390748	0.00823379	2.07826e-06	rs10865331 + rs1177211	0.012468	0.00823379	0.129962
2p16.1-2p15	rs1177270	2	61288628	G	0.214	-0.0266239	0.00849249	0.00171854	41207	0.217694	rs10865331	-0.0294879	0.0084934	0.000516872	rs10865331 + rs1177211	-0.00751037	0.0084934	0.376556
2p16.1-2p15	rs77500656	2	61289914	C	0.0439	-0.0491332	0.0170011	0.00385242	41207	0.0357853	rs10865331	-0.0496263	0.0170026	0.00351443	rs10865331 + rs1177211	-0.01973	0.0170026	0.245882
2p16.1-2p15	rs7586478	2	61291907	G	0.2338	0.0412398	0.00781501	1.31316e-07	45674	0.227634	rs10865331	0.0402284	0.00781731	2.66004e-07	rs10865331 + rs1177211	0.0137324	0.00781731	0.0789755
2p16.1-2p15	rs112552455	2	61293199	T	0.2901	-0.0329762	0.00767423	1.73125e-05	41207	0.319085	rs10865331	-0.0338834	0.00767586	1.01345e-05	rs10865331 + rs1177211	-0.00745411	0.00767586	0.331493
2p16.1-2p15	rs13412375	2	61294123	A	0.2349	0.0382639	0.00821466	3.19296e-06	41207	0.227634	rs10865331	0.0368949	0.00821673	7.11492e-06	rs10865331 + rs1177211	0.010462	0.00821673	0.202925
2p16.1-2p15	rs10180557	2	61294746	T	0.2339	0.0368569	0.00822699	7.4643e-06	41207	0.225646	rs10865331	0.0363682	0.0082289	9.88978e-06	rs10865331 + rs1177211	0.00991529	0.0082289	0.228228
2p16.1-2p15	rs1177279	2	61295122	A	0.274	0.0242035	0.00741756	0.0011024	45674	0.253479	rs10865331	0.0226382	0.00741834	0.00227587	rs10865331 + rs1177211	-0.00247023	0.00741834	0.739142
2p16.1-2p15	rs1177280	2	61297168	A	0.2777	0.024435	0.00777689	0.00167798	41207	0.253479	rs10865331	0.0228762	0.00777773	0.003269	rs10865331 + rs1177211	-0.00212822	0.00777773	0.784369
2p16.1-2p15	rs13413699	2	61298512	T	0.2327	0.0371783	0.0082417	6.45227e-06	41207	0.223658	rs10865331	0.037219	0.00824363	6.3355e-06	rs10865331 + rs1177211	0.0104494	0.00824363	0.204949
2p16.1-2p15	rs72809454	2	61302325	C	0.0318	0.0752348	0.025564	0.00325048	24842	0.0178926	rs10865331	0.064535	0.0255679	0.0116008	rs10865331 + rs1177211	0.0454245	0.0255679	0.0756308
2p16.1-2p15	rs1729659	2	61304271	G	0.2952	-0.035353	0.00725189	1.08808e-06	45674	0.319085	rs10865331	-0.0362556	0.0072537	5.78619e-07	rs10865331 + rs1177211	-0.00996094	0.0072537	0.169683
2p16.1-2p15	rs10172306	2	61304377	T	0.2338	0.0368624	0.00822822	7.4643e-06	41207	0.22664	rs10865331	0.0362902	0.00823012	1.03637e-05	rs10865331 + rs1177211	0.00987759	0.00823012	0.230071
2p16.1-2p15	rs1177296	2	61307749	A	0.2777	0.0244816	0.00777689	0.00164392	41207	0.253479	rs10865331	0.0229228	0.00777773	0.00320626	rs10865331 + rs1177211	-0.00208157	0.00777773	0.788983
2p16.1-2p15	rs12713433	2	61307982	C	0.2051	0.0427691	0.00862454	7.0857e-07	41207	0.198807	rs10865331	0.0403092	0.00862701	2.97647e-06	rs10865331 + rs1177211	0.0148284	0.00862701	0.085644
2p16.1-2p15	rs1177294	2	61308965	G	0.2777	0.0246216	0.00777688	0.00154551	41207	0.253479	rs10865331	0.023387	0.00777773	0.00263905	rs10865331 + rs1177211	-0.00163543	0.00777773	0.833456
2p16.1-2p15	rs36064706	2	61309708	A	0.1763	-0.0342547	0.00913945	0.00017825	41207	0.170974	rs10865331	-0.0319431	0.0091409	0.000474897	rs10865331 + rs1177211	-0.00473017	0.0091409	0.604826
2p16.1-2p15	rs114017684	2	61311224	G	0.0434	-0.0469926	0.0170944	0.00597774	41207	0.0367793	rs10865331	-0.0478565	0.0170958	0.00512115	rs10865331 + rs1177211	-0.01935	0.0170958	0.257694
2p16.1-2p15	rs1177301	2	61314020	A	0.1724	-0.0348532	0.00922042	0.000156828	41207	0.171968	rs10865331	-0.0392672	0.0092219	2.06226e-05	rs10865331 + rs1177211	-0.0164598	0.0092219	0.0742843
2p16.1-2p15	rs10175122	2	61317997	T	0.2347	0.0395482	0.00821694	1.48681e-06	41207	0.234592	rs10865331	0.0394006	0.00821915	1.63689e-06	rs10865331 + rs1177211	0.0131552	0.00821915	0.109475
2p16.1-2p15	rs71420385	2	61320654	T	0.2337	0.0361523	0.00822952	1.11797e-05	41207	0.233598	rs10865331	0.036432	0.00823134	9.59941e-06	rs10865331 + rs1177211	0.0100885	0.00823134	0.220341
2p16.1-2p15	rs1729672	2	61330217	G	0.289	0.0265066	0.00729808	0.000281233	45674	0.290258	rs10865331	0.0260993	0.00729906	0.000349286	rs10865331 + rs1177211	0.00972155	0.00729906	0.182896
2p16.1-2p15	rs55792497	2	61339899	C	0.1428	-0.0317369	0.00995511	0.00143261	41207	0.136183	rs10865331	-0.0352239	0.00995622	0.000403359	rs10865331 + rs1177211	-0.0157398	0.00995622	0.113901
2p16.1-2p15	rs139513171	2	61347469	T	0.0285	0.0843214	0.026957	0.00176	24842	0.0168986	rs10865331	0.0727536	0.0269617	0.00696737	rs10865331 + rs1177211	0.0530564	0.0269617	0.0490864
2p16.1-2p15	rs62151036	2	61351957	A	0.0822	-0.0390313	0.0126807	0.00208395	41207	0.0695825	rs10865331	-0.0354319	0.0126821	0.00520823	rs10865331 + rs1177211	-0.0133917	0.0126821	0.290988
2p16.1-2p15	rs111379602	2	61356652	G	0.0424	-0.0473805	0.0172858	0.00612525	41207	0.0367793	rs10865331	-0.044975	0.0172872	0.00927808	rs10865331 + rs1177211	-0.0190862	0.0172872	0.269566
2p16.1-2p15	rs113564503	2	61369001	G	0.1215	-0.0290092	0.0106612	0.00650848	41207	0.122266	rs10865331	-0.0321997	0.010662	0.00252752	rs10865331 + rs1177211	-0.0145633	0.010662	0.171971
2p16.1-2p15	rs111758693	2	61372853	G	0.0432	-0.0469251	0.0171322	0.00616264	41207	0.0367793	rs10865331	-0.0445409	0.0171335	0.00933231	rs10865331 + rs1177211	-0.0175175	0.0171335	0.306587
2p16.1-2p15	rs72811416	2	61377797	G	0.0324	0.0765587	0.0253338	0.00251111	24842	0.0178926	rs10865331	0.0659551	0.0253379	0.00924067	rs10865331 + rs1177211	0.0470165	0.0253379	0.0635136
2p16.1-2p15	rs62151042	2	61380624	G	0.1676	-0.0302688	0.00932494	0.00117039	41207	0.168986	rs10865331	-0.0254177	0.00932602	0.00642121	rs10865331 + rs1177211	-0.00496362	0.00932602	0.594564
2p16.1-2p15	rs17006627	2	61389609	C	0.2002	-0.0258954	0.00870433	0.00292989	41207	0.210736	rs10865331	-0.0213126	0.00870516	0.0143545	rs10865331 + rs1177211	-0.00556823	0.00870516	0.522402
2p16.1-2p15	rs76621768	2	61404409	G	0.1064	0.0292229	0.0112961	0.00968156	41207	0.0954274	rs10865331	0.0270595	0.0112968	0.0166061	rs10865331 + rs1177211	0.00756726	0.0112968	0.50295
2p16.1-2p15	rs72811431	2	61406935	A	0.0327	0.0827229	0.0252204	0.00103807	24842	0.0168986	rs10865331	0.0698978	0.0252254	0.00558955	rs10865331 + rs1177211	0.0504544	0.0252254	0.0454845
2p16.1-2p15	rs71420395	2	61428474	A	0.1075	0.030946	0.0112449	0.00592325	41207	0.0974155	rs10865331	0.0298432	0.0112458	0.00796112	rs10865331 + rs1177211	0.0115734	0.0112458	0.303419
2p16.1-2p15	rs811372	2	61429568	T	0.5016	-0.0190039	0.00696623	0.00637196	41207	0.476143	rs10865331	-0.0175726	0.00696677	0.0116573	rs10865331 + rs1177211	-0.0147268	0.00696677	0.0345268
2p16.1-2p15	rs751341	2	61439206	T	0.4981	-0.0180567	0.00696631	0.00954198	41207	0.477137	rs10865331	-0.0164302	0.00696679	0.0183556	rs10865331 + rs1177211	-0.0135792	0.00696679	0.0512798
2p16.1-2p15	rs7570707	2	61451744	T	0.4992	-0.018962	0.00696621	0.00648881	41207	0.475149	rs10865331	-0.0174677	0.00696675	0.0121659	rs10865331 + rs1177211	-0.0135531	0.00696675	0.0517268
2p16.1-2p15	rs35869142	2	61460864	A	0.0162	-0.0758177	0.0275902	0.005996	41207	0.0159046	rs10865331	-0.0665664	0.0275923	0.0158437	rs10865331 + rs1177211	-0.0378686	0.0275923	0.16993
2p16.1-2p15	rs77445405	2	61468991	C	0.0827	-0.0379123	0.0126459	0.00271758	41207	0.0725646	rs10865331	-0.0341033	0.0126471	0.00700655	rs10865331 + rs1177211	-0.0122782	0.0126471	0.331633
2p16.1-2p15	rs34823499	2	61475577	G	0.1499	-0.0296128	0.00975709	0.00240536	41207	0.147117	rs10865331	-0.0231827	0.00975806	0.0175134	rs10865331 + rs1177211	-0.00440765	0.00975806	0.65149
2p16.1-2p15	rs62152265	2	61480988	T	0.0812	-0.0407157	0.0127515	0.00140803	41207	0.0725646	rs10865331	-0.0368748	0.012753	0.00383448	rs10865331 + rs1177211	-0.0148669	0.012753	0.24371
2p16.1-2p15	rs10496091	2	61482261	A	0.2824	-0.0279766	0.00734874	0.000140663	45674	0.285288	rs10865331	-0.0264618	0.00734982	0.000317811	rs10865331 + rs1177211	-0.00454317	0.00734982	0.536488
2p16.1-2p15	rs62152266	2	61482685	C	0.1494	-0.0287451	0.0097706	0.003261	41207	0.147117	rs10865331	-0.0218609	0.00977151	0.0252725	rs10865331 + rs1177211	-0.00240317	0.00977151	0.805731
2p16.1-2p15	rs62152267	2	61482979	A	0.1489	-0.0290588	0.00978409	0.002978	41207	0.145129	rs10865331	-0.0228602	0.00978502	0.0194788	rs10865331 + rs1177211	-0.00404392	0.00978502	0.679404
2p16.1-2p15	rs2060824	2	61484556	C	0.5017	-0.0185163	0.00696627	0.00786059	41207	0.482107	rs10865331	-0.0158718	0.00696678	0.0227141	rs10865331 + rs1177211	-0.0124958	0.00696678	0.0728719
2p16.1-2p15	rs80021043	2	61486394	T	0.0523	0.0530414	0.0187691	0.00471333	28629	0.0646123	rs10865331	0.0427196	0.0187714	0.0228588	rs10865331 + rs1177211	0.0257926	0.0187714	0.16943
2p16.1-2p15	rs6706786	2	61488841	T	0.5017	-0.0192268	0.00696622	0.00578014	41207	0.478131	rs10865331	-0.0176502	0.00696678	0.0112938	rs10865331 + rs1177211	-0.0145372	0.00696678	0.0369203
2p16.1-2p15	rs111590974	2	61490380	C	0.1326	-0.0341295	0.0123211	0.00560563	28629	0.139165	rs10865331	-0.0387434	0.0123225	0.00166596	rs10865331 + rs1177211	-0.0212994	0.0123225	0.0839003
2p16.1-2p15	rs12474871	2	61491514	C	0.1494	-0.031553	0.00928031	0.000673859	45674	0.146123	rs10865331	-0.025489	0.00928138	0.00602805	rs10865331 + rs1177211	-0.00710053	0.00928138	0.444254
2p16.1-2p15	rs35522020	2	61494405	T	0.1491	-0.0267256	0.00977884	0.00627603	41207	0.146123	rs10865331	-0.0206565	0.00977961	0.0346692	rs10865331 + rs1177211	-0.00225279	0.00977961	0.817815
2p16.1-2p15	rs35233509	2	61496816	C	0.0403	-0.073687	0.017709	3.16857e-05	41207	0.0318091	rs10865331	-0.0614501	0.0177125	0.000521789	rs10865331 + rs1177211	-0.0382694	0.0177125	0.0307268
2p16.1-2p15	rs62152273	2	61498248	A	0.1479	-0.0286198	0.00981139	0.00353416	41207	0.144135	rs10865331	-0.0227819	0.00981228	0.0202454	rs10865331 + rs1177211	-0.00390397	0.00981228	0.69073
2p16.1-2p15	rs35688811	2	61504416	C	0.0646	-0.048378	0.0169986	0.00442722	28629	0.0616302	rs10865331	-0.04102	0.0170007	0.0158288	rs10865331 + rs1177211	-0.0188086	0.0170007	0.268579
2p16.1-2p15	rs72813512	2	61518176	C	0.0324	0.0760269	0.0253339	0.00269095	24842	0.0168986	rs10865331	0.0631446	0.0253379	0.0126992	rs10865331 + rs1177211	0.0436144	0.0253379	0.0851953
2p16.1-2p15	rs72813520	2	61525133	A	0.0324	0.0766347	0.0253338	0.00248633	24842	0.0168986	rs10865331	0.0637524	0.0253379	0.0118667	rs10865331 + rs1177211	0.0442221	0.0253379	0.0809338
2p16.1-2p15	rs12474734	2	61530290	T	0.1415	-0.0283313	0.00999342	0.00458257	41207	0.139165	rs10865331	-0.0217337	0.00999427	0.0296588	rs10865331 + rs1177211	-0.00303317	0.00999427	0.761516
2p16.1-2p15	rs809011	2	61556319	C	0.0435	-0.0455581	0.0170758	0.00763043	41207	0.0367793	rs10865331	-0.0447797	0.017077	0.00873594	rs10865331 + rs1177211	-0.025374	0.017077	0.137317
2p16.1-2p15	rs35115993	2	61580119	T	0.1434	-0.0291678	0.00993793	0.00333548	41207	0.144135	rs10865331	-0.023766	0.00993884	0.0167921	rs10865331 + rs1177211	-0.00547532	0.00993884	0.581701
2p16.1-2p15	rs55746967	2	61597928	C	0.0415	-0.0475547	0.0174641	0.00646921	41207	0.0377734	rs10865331	-0.050442	0.0174654	0.00387572	rs10865331 + rs1177211	-0.0241478	0.0174654	0.166786
2p16.1-2p15	rs35125127	2	61615662	A	0.1233	0.0318554	0.0105938	0.0026384	41207	0.110338	rs10865331	0.0320979	0.0105948	0.00244887	rs10865331 + rs1177211	0.0217897	0.0105948	0.0397203
2p16.1-2p15	rs72813597	2	61621784	T	0.0323	0.076242	0.0253717	0.00265581	24842	0.0168986	rs10865331	0.0633404	0.0253758	0.0125569	rs10865331 + rs1177211	0.043781	0.0253758	0.0844727
2p16.1-2p15	rs6545863	2	61623476	C	0.147	-0.0290757	0.00983616	0.00311657	41207	0.148111	rs10865331	-0.0222716	0.00983708	0.0235716	rs10865331 + rs1177211	-0.00224529	0.00983708	0.819454
2p16.1-2p15	rs12998931	2	61629636	A	0.145	-0.0308533	0.00989205	0.00181466	41207	0.144135	rs10865331	-0.0249673	0.0098931	0.0116126	rs10865331 + rs1177211	-0.00593389	0.0098931	0.548639
2p16.1-2p15	rs115101048	2	61629921	G	0.0087	0.134957	0.0483025	0.00520605	24842	0.0119284	rs10865331	0.117632	0.0483092	0.0148924	rs10865331 + rs1177211	0.088441	0.0483092	0.0671411
2p16.1-2p15	rs17483532	2	61630433	A	0.145	-0.0300424	0.00989211	0.00238945	41207	0.144135	rs10865331	-0.0241563	0.0098931	0.014617	rs10865331 + rs1177211	-0.00512292	0.0098931	0.604578
2p16.1-2p15	rs112733971	2	61649897	C	0.0417	-0.0452678	0.0174241	0.00937685	41207	0.0377734	rs10865331	-0.0448813	0.0174253	0.0100055	rs10865331 + rs1177211	-0.0188298	0.0174253	0.279876
2p16.1-2p15	rs11902573	2	61663095	A	0.1326	-0.029147	0.0102702	0.00453972	41207	0.140159	rs10865331	-0.0327684	0.0102711	0.00142102	rs10865331 + rs1177211	-0.0158314	0.0102711	0.123231
2p16.1-2p15	rs7588959	2	61667867	A	0.1456	-0.0273153	0.00987536	0.00567485	41207	0.144135	rs10865331	-0.0214393	0.00987616	0.0299455	rs10865331 + rs1177211	-0.0024385	0.00987616	0.80498
2p16.1-2p15	rs71422305	2	61670356	G	0.1131	0.0328602	0.0109974	0.0028081	41207	0.101392	rs10865331	0.0331739	0.0109984	0.00255935	rs10865331 + rs1177211	0.0214211	0.0109984	0.0514568
2p16.1-2p15	rs13003943	2	61673034	A	0.0775	-0.0432074	0.0130261	0.000909896	41207	0.0646123	rs10865331	-0.0392409	0.0130276	0.00259424	rs10865331 + rs1177211	-0.0171568	0.0130276	0.187854
2p16.1-2p15	rs75054499	2	61674469	C	0.0419	-0.049162	0.017384	0.00468398	41207	0.0377734	rs10865331	-0.0487764	0.0173855	0.00502259	rs10865331 + rs1177211	-0.0227844	0.0173855	0.190013
2p16.1-2p15	rs34045986	2	61688489	C	0.2217	0.0219356	0.00838518	0.00889666	41207	0.193837	rs10865331	0.0188925	0.00838577	0.024264	rs10865331 + rs1177211	0.0118621	0.00838577	0.157202
2p16.1-2p15	rs146085786	2	61694977	T	0.1134	0.0317679	0.0109848	0.00382798	41207	0.101392	rs10865331	0.0333947	0.0109857	0.00236719	rs10865331 + rs1177211	0.0221338	0.0109857	0.0439283
2p16.1-2p15	rs180723939	2	61703618	A	0.0565	-0.0463125	0.0150855	0.00214059	41207	0.0437376	rs10865331	-0.0397121	0.015087	0.00848348	rs10865331 + rs1177211	-0.0222189	0.015087	0.140828
2p16.1-2p15	rs113262337	2	61710320	A	0.0415	-0.0472928	0.0174641	0.006769	41207	0.0377734	rs10865331	-0.0469054	0.0174654	0.00723969	rs10865331 + rs1177211	-0.0207939	0.0174654	0.233822
2p16.1-2p15	rs4619595	2	61716677	C	0.1185	0.0315868	0.0107768	0.00337873	41207	0.105368	rs10865331	0.0325758	0.0107778	0.00250701	rs10865331 + rs1177211	0.0208566	0.0107778	0.0529718
2p16.1-2p15	rs72817414	2	61763170	T	0.0323	0.0766985	0.0253717	0.00250282	24842	0.0168986	rs10865331	0.063797	0.0253758	0.0119342	rs10865331 + rs1177211	0.0442375	0.0253758	0.0812822
2p16.1-2p15	rs9309337	2	61763207	T	0.2456	0.0216864	0.00809193	0.00736222	41207	0.22167	rs10865331	0.0236057	0.00809253	0.00353443	rs10865331 + rs1177211	0.000500453	0.00809253	0.950689
2p16.1-2p15	rs185394537	2	61796011	T	0.0323	0.0762167	0.0253717	0.00266455	24842	0.0168986	rs10865331	0.0633151	0.0253758	0.0125924	rs10865331 + rs1177211	0.0437556	0.0253758	0.0846529
2p16.1-2p15	rs190602949	2	61797362	T	0.0323	0.0761406	0.0253717	0.00269095	24842	0.0168986	rs10865331	0.063239	0.0253758	0.0126992	rs10865331 + rs1177211	0.0436796	0.0253758	0.0851953
2p16.1-2p15	rs34791411	2	61803870	A	0.106	0.0318055	0.0113147	0.00493878	41207	0.0964215	rs10865331	0.032244	0.0113156	0.00437854	rs10865331 + rs1177211	0.0200761	0.0113156	0.0760313
2p16.1-2p15	rs72817423	2	61814699	T	0.0323	0.0761913	0.0253717	0.00267332	24842	0.0168986	rs10865331	0.0632897	0.0253758	0.0126279	rs10865331 + rs1177211	0.0437303	0.0253758	0.0848334
2p16.1-2p15	rs116675349	2	61815887	A	0.0213	0.0625061	0.0241243	0.00956975	41207	0.0238569	rs10865331	0.0665565	0.024126	0.00580309	rs10865331 + rs1177211	0.0861319	0.024126	0.00035686
2p16.1-2p15	rs72817427	2	61828788	G	0.0323	0.0762674	0.0253717	0.00264709	24842	0.0168986	rs10865331	0.0633658	0.0253758	0.0125216	rs10865331 + rs1177211	0.0438064	0.0253758	0.0842928
2p16.1-2p15	rs4233975	2	61899141	G	0.1363	0.026864	0.00964248	0.00533629	45674	0.156064	rs10865331	0.0154805	0.0096432	0.108421	rs10865331 + rs1177211	0.0090301	0.0096432	0.349056
2p16.1-2p15	rs12999218	2	61900512	A	0.2058	-0.0271732	0.0103359	0.00856364	28629	0.201789	rs10865331	-0.0263205	0.010337	0.0108889	rs10865331 + rs1177211	-0.016408	0.010337	0.112444
2p16.1-2p15	rs4398257	2	61904760	G	0.1337	0.0289531	0.0102344	0.00466937	41207	0.156064	rs10865331	0.0174768	0.0102353	0.0877281	rs10865331 + rs1177211	0.0109738	0.0102353	0.283653
2p16.1-2p15	rs4287754	2	61906147	A	0.1335	0.0294425	0.0102409	0.00404027	41207	0.156064	rs10865331	0.0179589	0.0102418	0.0795174	rs10865331 + rs1177211	0.0114517	0.0102418	0.263508
2p16.1-2p15	rs116168933	2	61966426	A	0.026	0.0650709	0.0218873	0.00294904	41207	0.026839	rs10865331	0.0471943	0.0218894	0.0310808	rs10865331 + rs1177211	0.0291709	0.0218894	0.182647
2p16.1-2p15	rs72821338	2	62148907	T	0.1091	0.031807	0.0111721	0.00441334	41207	0.106362	rs10865331	0.0339696	0.0111731	0.00236333	rs10865331 + rs1177211	0.0230706	0.0111731	0.0389382
2p16.1-2p15	rs72821340	2	62151944	T	0.0293	0.0580148	0.0206532	0.00496956	41207	0.028827	rs10865331	0.0451771	0.0206549	0.0287254	rs10865331 + rs1177211	0.0308338	0.0206549	0.135487
2p16.1-2p15	rs12476252	2	62163940	G	0.3083	-0.0194751	0.00754265	0.00982296	41207	0.305169	rs10865331	-0.0185086	0.00754317	0.0141399	rs10865331 + rs1177211	-0.00782274	0.00754317	0.299707
2p16.1-2p15	rs72821348	2	62169188	G	0.1043	0.0300507	0.0113958	0.00836428	41207	0.0984095	rs10865331	0.0336074	0.0113966	0.00318912	rs10865331 + rs1177211	0.0203667	0.0113966	0.0739248
2p16.1-2p15	rs56190007	2	62196278	G	0.3599	0.0237436	0.00725661	0.0010679	41207	0.360835	rs10865331	0.0201984	0.00725746	0.00538389	rs10865331 + rs1177211	0.0115548	0.00725746	0.111356
2p16.1-2p15	rs72803321	2	62255878	C	0.0293	0.05818	0.0206532	0.00484745	41207	0.028827	rs10865331	0.0453423	0.0206549	0.0281469	rs10865331 + rs1177211	0.030999	0.0206549	0.133405
2p16.1-2p15	rs10188628	2	62272508	T	0.4758	-0.0213271	0.00697421	0.0022282	41207	0.471173	rs10865331	-0.0166116	0.00697491	0.0172366	rs10865331 + rs1177211	-0.00777367	0.00697491	0.265057
2p16.1-2p15	rs12464738	2	62294076	G	0.4722	-0.0208817	0.00697686	0.0027625	41207	0.473161	rs10865331	-0.0175578	0.00697753	0.0118584	rs10865331 + rs1177211	-0.00800146	0.00697753	0.251486
2p16.1-2p15	rs78712307	2	62335450	A	0.0435	-0.0470605	0.0170757	0.0058513	41207	0.0497018	rs10865331	-0.0505863	0.017077	0.00305405	rs10865331 + rs1177211	-0.0336948	0.017077	0.0484831
2p16.1-2p15	rs116508040	2	62354292	C	0.0142	0.0760423	0.0294395	0.00979453	41207	0.0168986	rs10865331	0.0597734	0.0294416	0.0423322	rs10865331 + rs1177211	0.039042	0.0294416	0.184812
2p16.1-2p15	rs17515176	2	62364284	G	0.0142	0.0771903	0.0294395	0.00874154	41207	0.0168986	rs10865331	0.0609214	0.0294416	0.0385245	rs10865331 + rs1177211	0.0401899	0.0294416	0.17223
2p16.1-2p15	rs10211469	2	62365563	G	0.4891	0.0179703	0.00696792	0.00990868	41207	0.483101	rs10865331	0.015954	0.00696839	0.0220518	rs10865331 + rs1177211	0.0045825	0.00696839	0.510787
2p16.1-2p15	rs921320	2	62367575	A	0.4763	-0.0224835	0.00697378	0.00126413	41207	0.480119	rs10865331	-0.0170722	0.00697458	0.0143742	rs10865331 + rs1177211	-0.00898516	0.00697458	0.197651
2p16.1-2p15	rs114273606	2	62402994	A	0.0303	0.052792	0.0203203	0.00937685	41207	0.027833	rs10865331	0.0404721	0.0203217	0.046418	rs10865331 + rs1177211	0.0277928	0.0203217	0.171424
2p16.1-2p15	rs79816311	2	62416450	T	0.0138	0.0817479	0.0298568	0.00618141	41207	0.0139165	rs10865331	0.0714441	0.0298592	0.0167247	rs10865331 + rs1177211	0.0466827	0.0298592	0.117952
2p16.1-2p15	rs56020891	2	62420005	T	0.0374	-0.0493994	0.0183573	0.00712382	41207	0.0367793	rs10865331	-0.0452174	0.0183587	0.0137779	rs10865331 + rs1177211	-0.0270881	0.0183587	0.14008
2p16.1-2p15	rs4671416	2	62438681	A	0.266	0.0199989	0.00748742	0.00756256	45674	0.281312	rs10865331	0.00560484	0.00748793	0.454148	rs10865331 + rs1177211	0.00362707	0.00748793	0.62811
2p16.1-2p15	rs10518939	2	62441218	T	0.1585	0.025312	0.00953731	0.00795438	41207	0.16004	rs10865331	0.00609635	0.00953801	0.522716	rs10865331 + rs1177211	0.00514278	0.00953801	0.589758
2p16.1-2p15	rs11689568	2	62491643	T	0.3105	0.0196703	0.00715025	0.00594136	45674	0.311133	rs10865331	0.00332067	0.00715077	0.642376	rs10865331 + rs1177211	0.00182637	0.00715077	0.798407
2p16.1-2p15	rs62148410	2	62492844	T	0.1681	0.0307729	0.00931382	0.000953158	41207	0.177932	rs10865331	-0.00540819	0.00931494	0.561515	rs10865331 + rs1177211	-0.00914113	0.00931494	0.326425
2p16.1-2p15	rs10200191	2	62497170	A	0.4223	0.0233755	0.00669785	0.000483021	45674	0.425447	rs10865331	-0.00152768	0.00669867	0.819601	rs10865331 + rs1177211	0.00138048	0.00669867	0.836727
2p16.1-2p15	rs11676235	2	62502387	T	0.3667	0.0193532	0.00686526	0.00481735	45674	0.352883	rs10865331	0.00222173	0.00686579	0.746245	rs10865331 + rs1177211	0.00171447	0.00686579	0.80281
2p16.1-2p15	rs35332487	2	62510388	A	0.31	0.022721	0.00753098	0.0025529	41207	0.296223	rs10865331	-0.00605709	0.00753172	0.421275	rs10865331 + rs1177211	-0.00929986	0.00753172	0.21692
2p16.1-2p15	rs12614194	2	62514587	G	0.442	-0.0212506	0.00701339	0.00244554	41207	0.428429	rs10865331	0.00186302	0.00701409	0.790538	rs10865331 + rs1177211	-0.000387444	0.00701409	0.955949
2p16.1-2p15	rs79672578	2	62515166	T	0.0147	-0.0830327	0.0289413	0.00411772	41207	0.0149105	rs10865331	-0.080689	0.0289439	0.00530715	rs10865331 + rs1177211	-0.0823466	0.0289439	0.00444051
2p16.1-2p15	rs12467825	2	62515301	T	0.2265	0.0379648	0.00832014	5.04278e-06	41207	0.223658	rs10865331	-0.00242421	0.00832214	0.770825	rs10865331 + rs1177211	-0.00729694	0.00832214	0.38059
2p16.1-2p15	rs12467885	2	62515311	A	0.3133	0.0268066	0.00750886	0.000356981	41207	0.303181	rs10865331	-0.00320034	0.00750993	0.67	rs10865331 + rs1177211	-0.00666457	0.00750993	0.374845
2p16.1-2p15	rs6713082	2	62516544	A	0.2262	0.045576	0.00790563	8.16578e-09	45674	0.223658	rs10865331	0.00516801	0.00790842	0.513446	rs10865331 + rs1177211	0.000292992	0.00790842	0.970447
2p16.1-2p15	rs3935198	2	62519845	A	0.3268	0.0212009	0.00742589	0.00430368	41207	0.312127	rs10865331	-0.00691884	0.00742654	0.351524	rs10865331 + rs1177211	-0.0104211	0.00742654	0.16055
2p16.1-2p15	rs13414335	2	62520238	C	0.3314	0.0234041	0.00739933	0.00156152	41207	0.316103	rs10865331	-0.00811644	0.00740014	0.272731	rs10865331 + rs1177211	-0.0105557	0.00740014	0.153748
2p16.1-2p15	rs10194794	2	62520742	C	0.3316	0.023578	0.00739819	0.00143757	41207	0.318091	rs10865331	-0.00810548	0.00739902	0.273306	rs10865331 + rs1177211	-0.010452	0.00739902	0.157766
2p16.1-2p15	rs72803386	2	62520937	G	0.1397	-0.0258817	0.0100472	0.00999506	41207	0.122266	rs10865331	-0.00393369	0.0100479	0.695433	rs10865331 + rs1177211	-0.00880487	0.0100479	0.380874
2p16.1-2p15	rs72803388	2	62521128	T	0.1395	-0.0260983	0.0100533	0.00943161	41207	0.121272	rs10865331	-0.00396212	0.010054	0.693518	rs10865331 + rs1177211	-0.00844728	0.010054	0.400799
2p16.1-2p15	rs4672495	2	62521244	G	0.3297	0.035336	0.00703625	5.11362e-07	45674	0.318091	rs10865331	0.00360642	0.00703812	0.608362	rs10865331 + rs1177211	0.00101808	0.00703812	0.884985
2p16.1-2p15	rs4558575	2	62522105	G	0.3307	0.0269691	0.00740299	0.000269479	41207	0.319085	rs10865331	-0.00467904	0.0074041	0.527417	rs10865331 + rs1177211	-0.00722678	0.0074041	0.329039
2p16.1-2p15	rs4672496	2	62523228	G	0.3312	0.0275506	0.00740011	0.00019687	41207	0.32008	rs10865331	-0.0038877	0.00740127	0.599393	rs10865331 + rs1177211	-0.00642317	0.00740127	0.385478
2p16.1-2p15	rs4672497	2	62523565	G	0.2101	-0.0225636	0.00855006	0.0083151	41207	0.199801	rs10865331	-0.0018891	0.00855068	0.825147	rs10865331 + rs1177211	-0.00330299	0.00855068	0.699286
2p16.1-2p15	rs4672498	2	62523878	G	0.2766	-0.0233046	0.00739593	0.00162712	45674	0.275348	rs10865331	-0.00357142	0.00739665	0.629208	rs10865331 + rs1177211	-0.00908652	0.00739665	0.219273
2p16.1-2p15	rs35808670	2	62525347	A	0.4818	0.026459	0.00697022	0.000147049	41207	0.478131	rs10865331	-0.00868287	0.00697136	0.212946	rs10865331 + rs1177211	-0.00511422	0.00697136	0.46319
2p16.1-2p15	rs7578484	2	62525703	T	0.3163	-0.0192871	0.00711439	0.00670806	45674	0.332008	rs10865331	0.00223908	0.00711489	0.752987	rs10865331 + rs1177211	0.00304089	0.00711489	0.669089
2p16.1-2p15	rs56057411	2	62527037	T	0.1375	-0.026267	0.0101144	0.00940419	41207	0.121272	rs10865331	-0.00399631	0.0101151	0.69278	rs10865331 + rs1177211	-0.00988188	0.0101151	0.328596
2p16.1-2p15	rs13011590	2	62527212	A	0.3083	-0.0201689	0.00754261	0.00749525	41207	0.32505	rs10865331	0.00284991	0.00754317	0.705569	rs10865331 + rs1177211	0.00438416	0.00754317	0.5611
2p16.1-2p15	rs35125765	2	62527716	C	0.3097	-0.0200458	0.00753317	0.0077909	41207	0.32505	rs10865331	0.00294426	0.00753373	0.695938	rs10865331 + rs1177211	0.00447658	0.00753373	0.552375
2p16.1-2p15	rs12622051	2	62528173	A	0.1377	-0.0260892	0.0101082	0.00985146	41207	0.122266	rs10865331	-0.00400809	0.0101089	0.691742	rs10865331 + rs1177211	-0.00982161	0.0101089	0.331259
2p16.1-2p15	rs113308383	2	62529865	T	0.0426	0.0868026	0.0172433	4.8035e-07	41207	0.0606362	rs10865331	0.0391447	0.0172484	0.0232396	rs10865331 + rs1177211	0.0356184	0.0172484	0.0389204
2p16.1-2p15	rs12616639	2	62529925	A	0.3915	0.0231277	0.00713597	0.00119111	41207	0.368787	rs10865331	-0.0039357	0.0071368	0.581315	rs10865331 + rs1177211	-0.00394272	0.0071368	0.58064
2p16.1-2p15	rs56216216	2	62530143	A	0.1379	-0.0261541	0.010102	0.00962551	41207	0.122266	rs10865331	-0.00408645	0.0101027	0.685852	rs10865331 + rs1177211	-0.00989643	0.0101027	0.327293
2p16.1-2p15	rs11904379	2	62530788	G	0.389	0.0232472	0.0071442	0.00113792	41207	0.369781	rs10865331	-0.00393438	0.00714503	0.581876	rs10865331 + rs1177211	-0.00391488	0.00714503	0.583749
2p16.1-2p15	rs11888817	2	62530980	T	0.3624	0.0237659	0.00724569	0.00103807	41207	0.349901	rs10865331	-0.00592646	0.00724655	0.413453	rs10865331 + rs1177211	-0.00584901	0.00724655	0.419584
2p16.1-2p15	rs6723921	2	62531732	A	0.3892	0.0235807	0.00714351	0.000963409	41207	0.368787	rs10865331	-0.00377298	0.00714436	0.597426	rs10865331 + rs1177211	-0.00376542	0.00714436	0.59816
2p16.1-2p15	rs6756542	2	62532446	T	0.1368	-0.0326874	0.0101356	0.00125973	41207	0.122266	rs10865331	-0.0105453	0.0101368	0.2982	rs10865331 + rs1177211	-0.0163749	0.0101368	0.106226
2p16.1-2p15	rs3924500	2	62533045	A	0.0951	0.0316006	0.0112779	0.00507869	45674	0.115308	rs10865331	0.00210724	0.0112787	0.851791	rs10865331 + rs1177211	0.0112382	0.0112787	0.319051
2p16.1-2p15	rs6742917	2	62534435	C	0.3922	0.0198395	0.00713395	0.00541917	41207	0.372763	rs10865331	-0.00745249	0.00713453	0.296223	rs10865331 + rs1177211	-0.00779238	0.00713453	0.274742
2p16.1-2p15	rs11125915	2	62535988	A	0.3628	0.0240137	0.00724395	0.000916431	41207	0.352883	rs10865331	-0.00580932	0.00724483	0.422636	rs10865331 + rs1177211	-0.00610543	0.00724483	0.39938
2p16.1-2p15	rs4672500	2	62537960	A	0.0687	0.0375378	0.0137703	0.0064107	41207	0.084493	rs10865331	-0.00591635	0.0137713	0.667477	rs10865331 + rs1177211	0.0126616	0.0137713	0.357877
2p16.1-2p15	rs6705658	2	62539316	C	0.3629	0.0257647	0.00724337	0.000375114	41207	0.351889	rs10865331	-0.00436865	0.0072444	0.546483	rs10865331 + rs1177211	-0.00490693	0.0072444	0.49819
2p16.1-2p15	rs10194846	2	62541752	T	0.3858	0.0255071	0.00715487	0.000363856	41207	0.365805	rs10865331	-0.00252966	0.00715589	0.723708	rs10865331 + rs1177211	-0.00299864	0.00715589	0.675183
2p16.1-2p15	rs10195033	2	62541900	T	0.3865	0.0304609	0.00679325	7.32567e-06	45674	0.365805	rs10865331	0.00243359	0.00679467	0.720223	rs10865331 + rs1177211	0.00196476	0.00679467	0.772457
2p16.1-2p15	rs12621417	2	62543567	C	0.1359	-0.026976	0.0101643	0.00795438	41207	0.122266	rs10865331	-0.00367935	0.010165	0.71738	rs10865331 + rs1177211	-0.0095861	0.010165	0.345656
2p16.1-2p15	rs11893621	2	62544350	T	0.3915	0.0220433	0.00713606	0.00200831	41207	0.367793	rs10865331	-0.00556926	0.0071368	0.435179	rs10865331 + rs1177211	-0.00601399	0.0071368	0.399411
2p16.1-2p15	rs7583027	2	62544391	A	0.3604	0.027667	0.00725407	0.000136735	41207	0.345924	rs10865331	-0.00237092	0.00725526	0.74383	rs10865331 + rs1177211	-0.00261966	0.00725526	0.718047
2p16.1-2p15	rs13397052	2	62546039	C	0.3906	0.0217026	0.00713902	0.00236578	41207	0.366799	rs10865331	-0.00594846	0.00713974	0.404761	rs10865331 + rs1177211	-0.00642146	0.00713974	0.368441
2p16.1-2p15	rs4672503	2	62549284	T	0.2608	0.0589946	0.00753059	4.72589e-15	45674	0.281312	rs10865331	0.00577789	0.00753556	0.443231	rs10865331 + rs1177211	0.0079058	0.00753556	0.294117
2p16.1-2p15	rs9309343	2	62549902	T	0.33	0.0438377	0.00740501	3.21942e-09	41207	0.356859	rs10865331	0.00296905	0.00740807	0.688578	rs10865331 + rs1177211	0.00212548	0.00740807	0.774178
2p16.1-2p15	rs11687790	2	62550511	T	0.4339	-0.0325195	0.00702669	3.69214e-06	41207	0.434394	rs10865331	-0.000552351	0.00702843	0.93736	rs10865331 + rs1177211	0.00110517	0.00702843	0.875053
2p16.1-2p15	rs11687879	2	62550524	G	0.4027	0.0489088	0.00709852	5.57924e-12	41207	0.418489	rs10865331	0.0014102	0.00710252	0.842616	rs10865331 + rs1177211	-0.00051294	0.00710252	0.942427
2p16.1-2p15	rs11679753	2	62552321	A	0.3784	0.0385922	0.00717995	7.65827e-08	41207	0.388668	rs10865331	NA	NA	NA	rs10865331 + rs1177211	NA	NA	NA
2p16.1-2p15	rs12467814	2	62552676	A	0.4508	0.0428604	0.00699761	9.06836e-10	41207	0.464215	rs10865331	-0.00846588	0.00700071	0.226552	rs10865331 + rs1177211	-0.0102382	0.00700071	0.143619
2p16.1-2p15	rs12475982	2	62552779	T	0.2498	-0.0265181	0.00764211	0.000520458	45674	0.255467	rs10865331	0.00544524	0.00764303	0.476189	rs10865331 + rs1177211	0.00712227	0.00764303	0.351407
2p16.1-2p15	rs6752313	2	62554466	A	0.3752	0.0542094	0.00718958	4.69971e-14	41207	0.384692	rs10865331	NA	NA	NA	rs10865331 + rs1177211	NA	NA	NA
2p16.1-2p15	rs55782702	2	62554489	T	0.4733	0.0467399	0.00697298	2.04183e-11	41207	0.478131	rs10865331	-0.00201404	0.00697669	0.772825	rs10865331 + rs1177211	-0.00432228	0.00697669	0.535566
2p16.1-2p15	rs12991188	2	62554797	A	0.4024	0.0493544	0.00709931	3.60143e-12	41207	0.409543	rs10865331	-0.0084101	0.00710338	0.23643	rs10865331 + rs1177211	-0.00954762	0.00710338	0.178918
2p16.1-2p15	rs13024541	2	62555737	T	0.376	0.0541649	0.00718653	4.80906e-14	41207	0.383698	rs10865331	NA	NA	NA	rs10865331 + rs1177211	NA	NA	NA
2p16.1-2p15	rs62150163	2	62558017	A	0.3905	-0.0335497	0.00713824	2.60161e-06	41207	0.384692	rs10865331	0.00436596	0.00714006	0.540886	rs10865331 + rs1177211	0.00604719	0.00714006	0.39703
2p16.1-2p15	rs56368315	2	62558512	G	0.4415	0.0498391	0.0070107	1.16887e-12	41207	0.450298	rs10865331	-0.00220466	0.00701492	0.753307	rs10865331 + rs1177211	-0.00324606	0.00701492	0.643553
2p16.1-2p15	rs6759003	2	62559205	T	0.3625	0.0535429	0.0072414	1.42476e-13	41207	0.37674	rs10865331	NA	NA	NA	rs10865331 + rs1177211	NA	NA	NA
2p16.1-2p15	rs4672505	2	62560332	A	0.3621	0.0536642	0.00724311	1.27255e-13	41207	0.374751	rs10865331	NA	NA	NA	rs10865331 + rs1177211	NA	NA	NA
2p16.1-2p15	rs11684276	2	62561021	G	0.3984	-0.0371223	0.00711292	1.79892e-07	41207	0.390656	rs10865331	0.000709606	0.00711518	0.920558	rs10865331 + rs1177211	0.00203886	0.00711518	0.774456
2p16.1-2p15	rs12612759	2	62562310	T	0.1648	-0.0230788	0.00891763	0.0096535	45674	0.16004	rs10865331	0.00137154	0.00891819	0.877774	rs10865331 + rs1177211	0.000785574	0.00891819	0.929808
2p16.1-2p15	rs35674261	2	62562417	T	0.0391	0.0483024	0.0179696	0.00718814	41207	0.0357853	rs10865331	0.00870096	0.017971	0.628267	rs10865331 + rs1177211	0.0076185	0.017971	0.671615
2p16.1-2p15	rs56051730	2	62562783	G	0.3996	-0.0372314	0.00710931	1.63208e-07	41207	0.39165	rs10865331	0.000404829	0.00711159	0.954605	rs10865331 + rs1177211	0.00197858	0.00711159	0.780844
2p16.1-2p15	rs4073090	2	62563774	G	0.4261	-0.0390806	0.00704156	2.8567e-08	41207	0.410537	rs10865331	-0.000237638	0.0070441	0.973088	rs10865331 + rs1177211	0.000304728	0.0070441	0.965494
2p16.1-2p15	rs68042206	2	62564875	C	0.1387	-0.0318437	0.0100771	0.00157769	41207	0.125249	rs10865331	-0.00732278	0.0100782	0.467475	rs10865331 + rs1177211	-0.00434279	0.0100782	0.666535
2p16.1-2p15	rs55724869	2	62565794	C	0.3991	-0.0345459	0.00711113	1.18577e-06	41207	0.385686	rs10865331	0.00277766	0.00711308	0.696167	rs10865331 + rs1177211	0.00336589	0.00711308	0.636072
2p16.1-2p15	rs13001372	2	62568221	A	0.3759	0.0465365	0.00718821	9.54419e-11	41207	0.394632	rs10865331	-0.0107782	0.00719178	0.133954	rs10865331 + rs1177211	-0.0102499	0.00719178	0.154094
2p16.1-2p15	rs6759298	2	62568445	G	0.377	0.0467535	0.00718401	7.61579e-11	41207	0.394632	rs10865331	-0.010528	0.00718761	0.142991	rs10865331 + rs1177211	-0.00999992	0.00718761	0.164143
2p16.1-2p15	rs6759434	2	62568677	T	0.455	-0.0411974	0.00664153	5.53968e-10	45674	0.446322	rs10865331	-0.00198652	0.00664426	0.764953	rs10865331 + rs1177211	-0.00284505	0.00664426	0.668507
2p16.1-2p15	rs56134648	2	62569667	T	0.4144	-0.0310919	0.00706956	1.09253e-05	41207	0.406561	rs10865331	0.00477325	0.00707113	0.499655	rs10865331 + rs1177211	0.00607573	0.00707113	0.390214
2p16.1-2p15	rs4672506	2	62570243	T	0.439	0.0407442	0.00701639	6.36021e-09	41207	0.454274	rs10865331	-0.00541335	0.00701917	0.440575	rs10865331 + rs1177211	-0.00618897	0.00701917	0.377926
2p16.1-2p15	rs4672507	2	62570573	T	0.3692	0.0452797	0.00721474	3.47394e-10	41207	0.383698	rs10865331	-0.0104818	0.0072181	0.146459	rs10865331 + rs1177211	-0.00965335	0.0072181	0.181098
2p16.1-2p15	rs55935091	2	62570755	C	0.4149	-0.0320826	0.00706821	5.65216e-06	41207	0.406561	rs10865331	0.00351581	0.00706989	0.618982	rs10865331 + rs1177211	0.00505134	0.00706989	0.474927
2p16.1-2p15	rs11681733	2	62571117	T	0.4136	-0.0357041	0.00671636	1.06073e-07	45674	0.407555	rs10865331	-0.000102923	0.00671836	0.987777	rs10865331 + rs1177211	0.00146177	0.00671836	0.827758
2p16.1-2p15	rs11687763	2	62571381	A	0.4135	-0.0311967	0.00848428	0.000235993	28629	0.406561	rs10865331	0.00456839	0.00848614	0.590345	rs10865331 + rs1177211	0.00589134	0.00848614	0.487537
2p16.1-2p15	rs62150170	2	62574076	A	0.4119	-0.0314734	0.00707586	8.66735e-06	41207	0.400596	rs10865331	0.00357077	0.00707747	0.613891	rs10865331 + rs1177211	0.00439405	0.00707747	0.534698
2p16.1-2p15	rs13014154	2	62575443	A	0.3753	0.0438574	0.00719091	1.06734e-09	41207	0.390656	rs10865331	-0.0105924	0.00719407	0.14092	rs10865331 + rs1177211	-0.0100963	0.00719407	0.160492
2p16.1-2p15	rs3935828	2	62576375	G	0.4797	0.0384326	0.00697	3.50769e-08	41207	0.491054	rs10865331	-0.00371429	0.00697249	0.594236	rs10865331 + rs1177211	-0.00432165	0.00697249	0.53538
2p16.1-2p15	rs62150171	2	62578739	A	0.4678	-0.0298664	0.00697976	1.87735e-05	41207	0.460239	rs10865331	0.0014129	0.00698123	0.839616	rs10865331 + rs1177211	0.000901849	0.00698123	0.897214
2p16.1-2p15	rs56292428	2	62579999	T	0.4448	-0.0271715	0.00700839	0.000105752	41207	0.424453	rs10865331	0.00793244	0.00700959	0.257779	rs10865331 + rs1177211	0.0102919	0.00700959	0.142032
2p16.1-2p15	rs6757244	2	62580197	A	0.4254	0.0309515	0.00704403	1.11284e-05	41207	0.435388	rs10865331	-0.0116787	0.0070456	0.0973998	rs10865331 + rs1177211	-0.0107522	0.0070456	0.126989
2p16.1-2p15	rs10865332	2	62581284	C	0.4245	0.0412454	0.00669134	7.09299e-10	45674	0.440358	rs10865331	-0.000990933	0.00669405	0.882318	rs10865331 + rs1177211	-0.00129804	0.00669405	0.846247
2p16.1-2p15	rs13033284	2	62581573	T	0.3915	0.0360515	0.00713467	4.34924e-07	41207	0.40159	rs10865331	-0.0106359	0.0071368	0.136148	rs10865331 + rs1177211	-0.0113906	0.0071368	0.110481
2p16.1-2p15	rs4277506	2	62582928	G	0.4812	-0.0301599	0.00697017	1.51154e-05	41207	0.460239	rs10865331	0.00807606	0.00697167	0.246696	rs10865331 + rs1177211	0.0125245	0.00697167	0.0724165
2p16.1-2p15	rs55750201	2	62584199	A	0.4473	-0.0273738	0.00700455	9.30633e-05	41207	0.422465	rs10865331	0.0076168	0.00700576	0.27694	rs10865331 + rs1177211	0.00972409	0.00700576	0.165133
2p16.1-2p15	rs55973130	2	62586207	T	0.4215	0.0299037	0.00705277	2.2352e-05	41207	0.432406	rs10865331	-0.013259	0.00705422	0.0601653	rs10865331 + rs1177211	-0.0125695	0.00705422	0.0747748
2p16.1-2p15	rs62150174	2	62586267	G	0.4491	-0.0256696	0.00700206	0.000246374	41207	0.426441	rs10865331	0.00960897	0.00700312	0.170033	rs10865331 + rs1177211	0.0121917	0.00700312	0.0817023
2p16.1-2p15	rs4487080	2	62586787	T	0.449	-0.0258591	0.00700219	0.000221624	41207	0.426441	rs10865331	0.00942017	0.00700326	0.178589	rs10865331 + rs1177211	0.0120029	0.00700326	0.086546
2p16.1-2p15	rs4316925	2	62586793	T	0.3904	0.0350067	0.0071384	9.39045e-07	41207	0.40159	rs10865331	-0.0117749	0.00714039	0.0991376	rs10865331 + rs1177211	-0.0129462	0.00714039	0.0698164
2p16.1-2p15	rs56095701	2	62590431	A	0.4607	-0.0298061	0.0069869	1.99009e-05	41207	0.434394	rs10865331	0.00762245	0.00698836	0.275389	rs10865331 + rs1177211	0.00993485	0.00698836	0.155134
2p16.1-2p15	rs112192825	2	62590824	A	0.3145	-0.0222868	0.00750143	0.00296832	41207	0.302187	rs10865331	0.00841612	0.00750214	0.261935	rs10865331 + rs1177211	0.0102549	0.00750214	0.171647
2p16.1-2p15	rs62179387	2	62593869	T	0.4615	-0.0297675	0.00698603	2.03514e-05	41207	0.436382	rs10865331	0.00738652	0.00698748	0.290463	rs10865331 + rs1177211	0.0101121	0.00698748	0.14785
2p16.1-2p15	rs10167600	2	62598208	C	0.1969	0.0343147	0.00875823	8.92867e-05	41207	0.223658	rs10865331	-0.0088657	0.00875975	0.311493	rs10865331 + rs1177211	-0.00936544	0.00875975	0.285005
2p16.1-2p15	rs62179400	2	62603208	T	0.5053	-0.022153	0.00696636	0.00147275	41207	0.472167	rs10865331	0.0106977	0.00696713	0.124673	rs10865331 + rs1177211	0.0116904	0.00696713	0.0933585
2p16.1-2p15	rs62179401	2	62607544	T	0.5056	-0.0232954	0.00696631	0.000825797	41207	0.475149	rs10865331	0.00954447	0.00696718	0.170712	rs10865331 + rs1177211	0.0103825	0.00696718	0.136173
2p16.1-2p15	rs4328619	2	62608898	G	0.5059	-0.0286295	0.00661647	1.51154e-05	45674	0.481113	rs10865331	0.00381943	0.00661776	0.563839	rs10865331 + rs1177211	0.00524392	0.00661776	0.428126
2p16.1-2p15	rs75792394	2	62609078	T	0.1381	0.0278038	0.0100958	0.00588718	41207	0.138171	rs10865331	-0.000931403	0.0100966	0.9265	rs10865331 + rs1177211	-0.00292546	0.0100966	0.772009
2p16.1-2p15	rs6545930	2	62611707	T	0.2934	0.037449	0.00726461	2.53631e-07	45674	0.303181	rs10865331	-0.00615111	0.00726664	0.397282	rs10865331 + rs1177211	-0.00662838	0.00726664	0.361682
2p16.1-2p15	rs11125918	2	62614949	A	0.2916	0.0303754	0.00766283	7.37043e-05	41207	0.303181	rs10865331	-0.013596	0.00766419	0.0760701	rs10865331 + rs1177211	-0.0135665	0.00766419	0.0767085
2p16.1-2p15	rs28753950	2	62615101	G	0.3208	0.023273	0.0074617	0.00181466	41207	0.264414	rs10865331	0.0151879	0.00746249	0.0418269	rs10865331 + rs1177211	0.0125311	0.00746249	0.0931112
2p16.1-2p15	rs13409473	2	62615902	C	0.1949	0.0318019	0.00879235	0.000298037	41207	0.217694	rs10865331	-0.00923791	0.00879364	0.293478	rs10865331 + rs1177211	-0.00944347	0.00879364	0.282869
2p16.1-2p15	rs34491388	2	62619328	G	0.4634	0.0271549	0.00698428	0.000101074	41207	0.485089	rs10865331	-0.00775135	0.00698548	0.267155	rs10865331 + rs1177211	-0.010725	0.00698548	0.124705
2p16.1-2p15	rs6724169	2	62619555	G	0.4628	0.0274226	0.00698488	8.63702e-05	41207	0.484095	rs10865331	-0.00735795	0.0069861	0.292237	rs10865331 + rs1177211	-0.0101347	0.0069861	0.146864
2p16.1-2p15	rs6743092	2	62620545	T	0.4623	0.0274596	0.0069854	8.45933e-05	41207	0.484095	rs10865331	-0.00721091	0.00698663	0.302024	rs10865331 + rs1177211	-0.00979573	0.00698663	0.160895
2p16.1-2p15	rs12465349	2	62621049	C	0.4843	-0.0185393	0.00696966	0.00781407	41207	0.464215	rs10865331	0.0120306	0.00697018	0.0843446	rs10865331 + rs1177211	0.0123409	0.00697018	0.0766387
2p16.1-2p15	rs12478499	2	62621070	T	0.4622	0.0273902	0.00698551	8.81823e-05	41207	0.484095	rs10865331	-0.00728085	0.00698673	0.297367	rs10865331 + rs1177211	-0.0098657	0.00698673	0.157932
2p16.1-2p15	rs55717488	2	62621590	G	0.2625	-0.0206378	0.00791632	0.00913394	41207	0.247515	rs10865331	0.00471551	0.00791688	0.551424	rs10865331 + rs1177211	0.00759442	0.00791688	0.337423
2p16.1-2p15	rs12475708	2	62622960	T	0.4909	-0.0198916	0.00696729	0.00430368	41207	0.466203	rs10865331	0.0107893	0.00696789	0.121518	rs10865331 + rs1177211	0.0109034	0.00696789	0.117629
2p16.1-2p15	rs78323974	2	62622961	A	0.046	-0.044843	0.016627	0.00699673	41207	0.0487078	rs10865331	-0.0238471	0.0166282	0.151534	rs10865331 + rs1177211	-0.0104275	0.0166282	0.530596
2p16.1-2p15	rs12468412	2	62623102	A	0.4629	0.0275409	0.00698476	8.04687e-05	41207	0.485089	rs10865331	-0.00710843	0.006986	0.308903	rs10865331 + rs1177211	-0.00966091	0.006986	0.166697
2p16.1-2p15	rs60182372	2	62623442	G	0.0456	-0.0434272	0.0166963	0.00929525	41207	0.0477137	rs10865331	-0.021815	0.0166975	0.191388	rs10865331 + rs1177211	-0.0071458	0.0166975	0.668683
2p16.1-2p15	rs34293319	2	62624784	A	0.4627	0.0288963	0.00698484	3.51876e-05	41207	0.486083	rs10865331	-0.0062544	0.00698621	0.370653	rs10865331 + rs1177211	-0.00896359	0.00698621	0.199478
2p16.1-2p15	rs59491101	2	62624970	T	0.0457	-0.043482	0.0166789	0.00913394	41207	0.0487078	rs10865331	-0.0209879	0.0166801	0.208298	rs10865331 + rs1177211	-0.00519968	0.0166801	0.755246
2p16.1-2p15	rs56345813	2	62625060	A	0.4626	0.0278424	0.00698505	6.71965e-05	41207	0.486083	rs10865331	-0.00730881	0.00698631	0.295486	rs10865331 + rs1177211	-0.010018	0.00698631	0.151586
2p16.1-2p15	rs11896546	2	62625844	G	0.4603	0.028914	0.00698744	3.50346e-05	41207	0.486083	rs10865331	-0.00639868	0.0069888	0.359897	rs10865331 + rs1177211	-0.00933879	0.0069888	0.181468
2p16.1-2p15	rs34107661	2	62625883	G	0.463	0.0275684	0.00698466	7.91366e-05	41207	0.487078	rs10865331	-0.0077107	0.00698589	0.2697	rs10865331 + rs1177211	-0.0106167	0.00698589	0.128576
2p16.1-2p15	rs13029078	2	62626522	C	0.4907	-0.0221904	0.00696717	0.00144754	41207	0.464215	rs10865331	0.00888615	0.00696794	0.202207	rs10865331 + rs1177211	0.00893353	0.00696794	0.199811
2p16.1-2p15	rs61084717	2	62627291	T	0.0456	-0.043327	0.0166964	0.00945909	41207	0.0477137	rs10865331	-0.0217149	0.0166975	0.193435	rs10865331 + rs1177211	-0.00704564	0.0166975	0.673056
2p16.1-2p15	rs7558329	2	62627887	A	0.4621	0.0277118	0.00698559	7.2783e-05	41207	0.484095	rs10865331	-0.00721983	0.00698684	0.301442	rs10865331 + rs1177211	-0.0100086	0.00698684	0.152001
2p16.1-2p15	rs35546661	2	62628810	A	0.4623	0.0275783	0.00698539	7.88068e-05	41207	0.485089	rs10865331	-0.00733365	0.00698663	0.29387	rs10865331 + rs1177211	-0.0100898	0.00698663	0.148693
2p16.1-2p15	rs6742894	2	62629315	G	0.4641	0.0320497	0.0066328	1.35168e-06	45674	0.484095	rs10865331	-0.00287163	0.00663442	0.665132	rs10865331 + rs1177211	-0.00565962	0.00663442	0.39362
2p16.1-2p15	rs6743154	2	62629675	C	0.4622	0.0273483	0.00698552	9.04042e-05	41207	0.484095	rs10865331	-0.00758283	0.00698673	0.277781	rs10865331 + rs1177211	-0.0103716	0.00698673	0.137684
2p16.1-2p15	rs7592569	2	62629980	T	0.4913	-0.0219044	0.00696704	0.00166655	41207	0.466203	rs10865331	0.00903426	0.00696779	0.194778	rs10865331 + rs1177211	0.00935077	0.00696779	0.179596
2p16.1-2p15	rs6751469	2	62631672	G	0.2908	0.0299017	0.00766908	9.65908e-05	41207	0.300199	rs10865331	-0.0138457	0.0076704	0.071062	rs10865331 + rs1177211	-0.0131924	0.0076704	0.0854482
2p16.1-2p15	rs74262022	2	62632157	G	0.0453	-0.0457576	0.0167488	0.00629511	41207	0.0467197	rs10865331	-0.0279315	0.0167501	0.0954062	rs10865331 + rs1177211	-0.0154422	0.0167501	0.35657
2p16.1-2p15	rs34361686	2	62632192	A	0.4751	-0.0224164	0.0069746	0.001309	41207	0.451292	rs10865331	0.00669761	0.00697539	0.336966	rs10865331 + rs1177211	0.00743355	0.00697539	0.286567
2p16.1-2p15	rs12713458	2	62632629	G	0.4267	0.0307634	0.00704128	1.24817e-05	41207	0.452286	rs10865331	-0.000549411	0.00704283	0.93782	rs10865331 + rs1177211	-0.00205083	0.00704283	0.770903
2p16.1-2p15	rs13412321	2	62632734	A	0.3963	0.0297267	0.00712017	2.97986e-05	41207	0.409543	rs10865331	-0.00575831	0.00712159	0.418762	rs10865331 + rs1177211	-0.00772015	0.00712159	0.278343
2p16.1-2p15	rs6717002	2	62635367	C	0.3688	0.0201116	0.00685702	0.00335704	45674	0.410537	rs10865331	-0.00289678	0.00685759	0.672718	rs10865331 + rs1177211	-0.00128518	0.00685759	0.85134
2p16.1-2p15	rs72805521	2	62638839	T	0.2268	0.0221582	0.00831764	0.00772176	41207	0.257455	rs10865331	-0.00798512	0.00831825	0.33708	rs10865331 + rs1177211	-0.00593592	0.00831825	0.475473
2p16.1-2p15	rs62179411	2	62639976	A	0.3656	-0.0204964	0.00723232	0.00459693	41207	0.318091	rs10865331	0.00467318	0.00723294	0.518216	rs10865331 + rs1177211	0.00912703	0.00723294	0.206996
2p16.1-2p15	rs4672511	2	62643510	A	0.1312	0.0265863	0.0103168	0.0099662	41207	0.121272	rs10865331	0.00336941	0.0103175	0.74399	rs10865331 + rs1177211	-0.00419564	0.0103175	0.684262
2p16.1-2p15	rs12467574	2	62645563	A	0.3682	-0.018798	0.00722167	0.0092412	41207	0.324056	rs10865331	0.00441173	0.00722217	0.541293	rs10865331 + rs1177211	0.00861318	0.00722217	0.233025
2p16.1-2p15	rs4672512	2	62645981	A	0.4438	-0.0212137	0.00701047	0.00247812	41207	0.416501	rs10865331	-0.00240034	0.00701117	0.73208	rs10865331 + rs1177211	0.00476589	0.00701117	0.496659
2p16.1-2p15	rs4672513	2	62646075	A	0.1371	0.0265017	0.0101267	0.00887063	41207	0.120278	rs10865331	0.00378572	0.0101275	0.708547	rs10865331 + rs1177211	-0.00371179	0.0101275	0.713986
2p16.1-2p15	rs4672514	2	62646359	G	0.368	-0.0190168	0.00722247	0.00846343	41207	0.324056	rs10865331	0.00419559	0.00722299	0.561331	rs10865331 + rs1177211	0.00839752	0.00722299	0.244988
2p16.1-2p15	rs4672515	2	62646364	G	0.3115	0.0239315	0.00752091	0.00146262	41207	0.32505	rs10865331	0.00258851	0.00752174	0.730743	rs10865331 + rs1177211	-1.68391e-05	0.00752174	0.998214
2p16.1-2p15	rs4672516	2	62646410	C	0.369	-0.0187173	0.00721841	0.00951428	41207	0.324056	rs10865331	0.00448191	0.00721891	0.534694	rs10865331 + rs1177211	0.00868146	0.00721891	0.229131
2p16.1-2p15	rs6545937	2	62646652	G	0.1371	0.0267244	0.0101267	0.0083151	41207	0.120278	rs10865331	0.00400848	0.0101275	0.692251	rs10865331 + rs1177211	-0.00348904	0.0101275	0.73046
2p16.1-2p15	rs4672517	2	62647884	G	0.1371	0.0267751	0.0101267	0.00819327	41207	0.120278	rs10865331	0.0040591	0.0101275	0.688566	rs10865331 + rs1177211	-0.00343842	0.0101275	0.734222
2p16.1-2p15	rs11125919	2	62648023	G	0.1371	0.0266536	0.0101267	0.00848839	41207	0.120278	rs10865331	0.0039376	0.0101275	0.697421	rs10865331 + rs1177211	-0.00355992	0.0101275	0.725205
2p16.1-2p15	rs11903954	2	62648082	A	0.1369	0.0266801	0.010133	0.00846343	41207	0.120278	rs10865331	0.00395015	0.0101337	0.696681	rs10865331 + rs1177211	-0.00355197	0.0101337	0.725955
2p16.1-2p15	rs7570269	2	62648343	C	0.3114	0.0238434	0.00752158	0.00152439	41207	0.32505	rs10865331	0.0024985	0.0075224	0.739783	rs10865331 + rs1177211	-0.000107077	0.0075224	0.988643
2p16.1-2p15	rs9678323	2	62648685	G	0.1369	0.0262242	0.010133	0.0096535	41207	0.120278	rs10865331	0.00349424	0.0101337	0.730234	rs10865331 + rs1177211	-0.00400788	0.0101337	0.692473
2p16.1-2p15	rs9678318	2	62648785	C	0.137	0.0261249	0.0101299	0.00990868	41207	0.120278	rs10865331	0.00340202	0.0101306	0.737009	rs10865331 + rs1177211	-0.0040978	0.0101306	0.685846
2p16.1-2p15	rs7422221	2	62651031	G	0.3821	0.0232819	0.00716806	0.00116219	41207	0.402584	rs10865331	0.000109477	0.00716889	0.987816	rs10865331 + rs1177211	0.000693566	0.00716889	0.922928
2p16.1-2p15	rs11125921	2	62651764	G	0.1147	0.0293375	0.0109305	0.00727471	41207	0.112326	rs10865331	0.00514163	0.0109313	0.638099	rs10865331 + rs1177211	0.00384109	0.0109313	0.7253
2p16.1-2p15	rs72805536	2	62652340	C	0.0556	0.0497028	0.0151996	0.00107547	41207	0.0536779	rs10865331	0.0123803	0.0152014	0.415408	rs10865331 + rs1177211	0.00590799	0.0152014	0.697537
2p16.1-2p15	rs4468797	2	62663989	T	0.108	0.0324762	0.0112219	0.00380368	41207	0.122266	rs10865331	0.0222332	0.0112229	0.0475848	rs10865331 + rs1177211	0.0222579	0.0112229	0.0473387
2p16.1-2p15	rs12467796	2	62670499	T	0.0558	0.0489969	0.015174	0.00124224	41207	0.0536779	rs10865331	0.0136579	0.0151758	0.368129	rs10865331 + rs1177211	0.00725466	0.0151758	0.63262
2p16.1-2p15	rs7560178	2	62670523	T	0.1081	0.03262	0.0112173	0.00363748	41207	0.122266	rs10865331	0.0218577	0.0112183	0.0513688	rs10865331 + rs1177211	0.0219167	0.0112183	0.0507431
2p16.1-2p15	rs72805553	2	62672319	G	0.1012	0.0347271	0.0115488	0.0026384	41207	0.119284	rs10865331	0.0227247	0.0115499	0.0491226	rs10865331 + rs1177211	0.0226622	0.0115499	0.0497496
2p16.1-2p15	rs7567530	2	62672367	A	0.1075	0.0325537	0.0112448	0.00379159	41207	0.122266	rs10865331	0.0217651	0.0112458	0.0529424	rs10865331 + rs1177211	0.022346	0.0112458	0.0469172
2p16.1-2p15	rs6745837	2	62673008	C	0.2258	0.0322365	0.00832985	0.000108835	41207	0.236581	rs10865331	0.0132555	0.00833127	0.111596	rs10865331 + rs1177211	0.0125939	0.00833127	0.130623
2p16.1-2p15	rs6735552	2	62673085	C	0.2258	0.0322282	0.00832985	0.000109283	41207	0.236581	rs10865331	0.0132472	0.00833127	0.111821	rs10865331 + rs1177211	0.0125856	0.00833127	0.130878
2p16.1-2p15	rs12617681	2	62673340	G	0.2259	0.0325062	0.00832852	9.50077e-05	41207	0.237575	rs10865331	0.0137968	0.00832996	0.0976643	rs10865331 + rs1177211	0.0131511	0.00832996	0.114387
2p16.1-2p15	rs4672522	2	62674661	G	0.2256	0.0330129	0.00833239	7.43245e-05	41207	0.236581	rs10865331	0.0143719	0.00833388	0.0846144	rs10865331 + rs1177211	0.0139814	0.00833388	0.0934146
2p16.1-2p15	rs12467359	2	62675155	G	0.2255	0.0329848	0.00833371	7.558e-05	41207	0.236581	rs10865331	0.0143409	0.00833519	0.085338	rs10865331 + rs1177211	0.0139502	0.00833519	0.0941981
2p16.1-2p15	rs11125922	2	62675324	T	0.2286	0.0319805	0.0082937	0.000115257	41207	0.237575	rs10865331	0.0136937	0.0082951	0.0987769	rs10865331 + rs1177211	0.0133207	0.0082951	0.108307
2p16.1-2p15	rs4671422	2	62675984	C	0.2262	0.0327489	0.00832458	8.35438e-05	41207	0.236581	rs10865331	0.0141254	0.00832605	0.089785	rs10865331 + rs1177211	0.013445	0.00832605	0.106352
2p16.1-2p15	rs6727349	2	62676906	C	0.2268	0.031591	0.00789972	6.36107e-05	45674	0.235586	rs10865331	0.0130618	0.00790102	0.0982937	rs10865331 + rs1177211	0.0123469	0.00790102	0.118123
2p16.1-2p15	rs6712090	2	62676931	T	0.2259	0.0328892	0.00832848	7.84784e-05	41207	0.235586	rs10865331	0.0143339	0.00832996	0.0852926	rs10865331 + rs1177211	0.013618	0.00832996	0.102086
2p16.1-2p15	rs7567407	2	62678058	A	0.2259	0.0331473	0.00832846	6.89153e-05	41207	0.235586	rs10865331	0.014592	0.00832996	0.0798163	rs10865331 + rs1177211	0.0138761	0.00832996	0.0957517
2p16.1-2p15	rs7570168	2	62678341	A	0.2181	0.0333638	0.00843371	7.62152e-05	41207	0.228628	rs10865331	0.0149188	0.00843521	0.0769546	rs10865331 + rs1177211	0.0142313	0.00843521	0.0915785
2p16.1-2p15	rs57042721	2	62678618	C	0.2193	0.0336513	0.00841704	6.388e-05	41207	0.229622	rs10865331	0.0151654	0.00841857	0.0716369	rs10865331 + rs1177211	0.0145152	0.00841857	0.084674
2p16.1-2p15	rs35397805	2	62702034	C	0.1177	0.0342405	0.0108083	0.00153492	41207	0.124254	rs10865331	0.0167127	0.0108094	0.122075	rs10865331 + rs1177211	0.0120415	0.0108094	0.265289
2p16.1-2p15	rs141523077	2	62710892	A	0.0903	0.0390088	0.0121523	0.00132735	41207	0.0904573	rs10865331	0.0211076	0.0121536	0.0824351	rs10865331 + rs1177211	0.0162067	0.0121536	0.182372
2p16.1-2p15	rs34282247	2	62714391	T	0.1268	0.0344999	0.0104672	0.00098072	41207	0.136183	rs10865331	0.01412	0.0104685	0.177398	rs10865331 + rs1177211	0.0122677	0.0104685	0.241247
2p16.1-2p15	rs11690138	2	62715566	G	0.1343	0.0361527	0.0113438	0.00143757	33411	0.140159	rs10865331	0.0159246	0.0113454	0.160432	rs10865331 + rs1177211	0.0130199	0.0113454	0.251137
2p16.1-2p15	rs11686597	2	62716781	C	0.1314	0.0306923	0.0103098	0.00291084	41207	0.142147	rs10865331	0.0095761	0.0103108	0.353021	rs10865331 + rs1177211	0.005904	0.0103108	0.566913
2p16.1-2p15	rs12988497	2	62719303	A	0.1311	0.030588	0.0103198	0.00303668	41207	0.139165	rs10865331	0.00970659	0.0103208	0.346967	rs10865331 + rs1177211	0.00674256	0.0103208	0.513564
2p16.1-2p15	rs12989129	2	62719582	A	0.1319	0.0267014	0.00977715	0.00631425	45674	0.139165	rs10865331	0.00587388	0.00977785	0.548018	rs10865331 + rs1177211	0.00291749	0.00977785	0.765415
2p16.1-2p15	rs72805579	2	62719994	C	0.1312	0.0304543	0.0103165	0.00315723	41207	0.139165	rs10865331	0.00957968	0.0103175	0.353152	rs10865331 + rs1177211	0.00661661	0.0103175	0.521326
2p16.1-2p15	rs4608498	2	62722212	A	0.1311	0.0307014	0.0103198	0.00292989	41207	0.139165	rs10865331	0.00982008	0.0103208	0.341358	rs10865331 + rs1177211	0.00685606	0.0103208	0.506501
2p16.1-2p15	rs12993270	2	62723474	C	0.1305	0.0290349	0.0103401	0.00498502	41207	0.140159	rs10865331	0.00855924	0.0103409	0.407838	rs10865331 + rs1177211	0.00561898	0.0103409	0.586873
2p16.1-2p15	rs72805584	2	62723983	T	0.0933	0.0333157	0.0119754	0.0054025	41207	0.0884692	rs10865331	0.0175506	0.0119764	0.142803	rs10865331 + rs1177211	0.0118958	0.0119764	0.320579
2p16.1-2p15	rs75111840	2	62750000	G	0.0308	0.0646902	0.020159	0.00133197	41207	0.0258449	rs10865331	0.0539416	0.0201612	0.00746161	rs10865331 + rs1177211	0.0522635	0.0201612	0.00953431
2p16.1-2p15	rs4672532	2	62766628	C	0.0281	0.0554952	0.0210768	0.00846343	41207	0.0228628	rs10865331	0.0424445	0.0210783	0.0440454	rs10865331 + rs1177211	0.037848	0.0210783	0.0725593
2p16.1-2p15	rs115837610	2	62775607	G	0.0281	0.0576025	0.0210766	0.00627603	41207	0.0238569	rs10865331	0.0466502	0.0210783	0.0268848	rs10865331 + rs1177211	0.04022	0.0210783	0.056375
2p16.1-2p15	rs143745558	2	62836679	A	0.0219	0.0653272	0.0237986	0.00605109	41207	0.0129225	rs10865331	0.0369311	0.0238005	0.120735	rs10865331 + rs1177211	0.0366355	0.0238005	0.123737
2p16.1-2p15	rs77425011	2	62902637	C	0.0284	0.0547066	0.0209684	0.00908072	41207	0.0218688	rs10865331	0.0370531	0.0209699	0.0772339	rs10865331 + rs1177211	0.0324162	0.0209699	0.122142
2p16.1-2p15	rs150989762	2	63153752	G	0.0139	-0.0778582	0.0297509	0.00887063	41207	0.0119284	rs10865331	-0.0767031	0.0297531	0.00993765	rs10865331 + rs1177211	-0.0673233	0.0297531	0.0236519
2p16.1-2p15	rs187288018	2	63185295	C	0.0142	-0.0792801	0.0294393	0.00708123	41207	0.0119284	rs10865331	-0.0781371	0.0294416	0.00795502	rs10865331 + rs1177211	-0.0688555	0.0294416	0.01935
2p16.1-2p15	rs149744580	2	63366962	A	0.0556	0.039217	0.0152004	0.00988003	41207	0.0526839	rs10865331	0.0425804	0.0152014	0.00509318	rs10865331 + rs1177211	0.0440044	0.0152014	0.00379453
2p16.1-2p15	rs79556790	2	63480537	C	0.0159	-0.0790514	0.0278448	0.00452552	41207	0.0139165	rs10865331	-0.0839981	0.0278472	0.00255802	rs10865331 + rs1177211	-0.0922598	0.0278472	0.000922764
2p16.1-2p15	rs2138798	2	63511435	T	0.1346	0.027307	0.00969363	0.00484745	45674	0.132207	rs10865331	0.0301932	0.00969437	0.00184249	rs10865331 + rs1177211	0.0341333	0.00969437	0.000430021
2p16.1-2p15	rs74800630	2	63789659	G	0.0388	-0.0649328	0.0216371	0.00269095	28629	0.0357853	rs10865331	-0.065456	0.0216401	0.00248834	rs10865331 + rs1177211	-0.0657274	0.0216401	0.00238708
2q24.2	rs74701663	2	161611078	G	0.0773	-0.0342225	0.0130421	0.00869038	41207	0.0675944	rs2111485	-0.0220012	0.0130431	0.091639	rs2111485 + rs78456138	-0.0132699	0.0130431	0.308967
2q24.2	rs76274124	2	161611118	A	0.0773	-0.0341052	0.0130421	0.00892275	41207	0.0675944	rs2111485	-0.0218839	0.0130431	0.0933828	rs2111485 + rs78456138	-0.0131525	0.0130431	0.313265
2q24.2	rs149187598	2	161618510	C	0.0772	-0.0341254	0.0130499	0.00892275	41207	0.0666004	rs2111485	-0.0233161	0.0130508	0.0740078	rs2111485 + rs78456138	-0.0172779	0.0130508	0.185538
2q24.2	rs113658323	2	161619292	G	0.0773	-0.0338444	0.0130422	0.00945909	41207	0.0675944	rs2111485	-0.0216231	0.0130431	0.0973535	rs2111485 + rs78456138	-0.0128917	0.0130431	0.322957
2q24.2	rs12476726	2	161620018	G	0.0773	-0.0338444	0.0130422	0.00945909	41207	0.0666004	rs2111485	-0.0230415	0.0130431	0.0773003	rs2111485 + rs78456138	-0.0170068	0.0130431	0.192268
2q24.2	rs79595773	2	161633749	C	0.0607	-0.0428125	0.0145869	0.00333548	41207	0.0516899	rs2111485	-0.0294924	0.0145882	0.0432116	rs2111485 + rs78456138	-0.0241919	0.0145882	0.0972535
2q24.2	rs76993186	2	161638066	C	0.0779	-0.0335818	0.0129961	0.00976618	41207	0.0685885	rs2111485	-0.0212261	0.012997	0.102435	rs2111485 + rs78456138	-0.0126636	0.012997	0.329882
2q24.2	rs1020557	2	161669336	A	0.0778	-0.0335366	0.0130037	0.00990868	41207	0.0685885	rs2111485	-0.0211736	0.0130046	0.10349	rs2111485 + rs78456138	-0.0126061	0.0130046	0.332369
2q24.2	rs74728841	2	161716787	T	0.0593	-0.041366	0.0147472	0.00503166	41207	0.0506958	rs2111485	-0.0296796	0.0147485	0.0441788	rs2111485 + rs78456138	-0.0240865	0.0147485	0.102436
2q24.2	rs80146716	2	161750303	G	0.0597	-0.0388401	0.014701	0.00824181	41207	0.055666	rs2111485	-0.0245975	0.0147021	0.0943155	rs2111485 + rs78456138	-0.012804	0.0147021	0.38381
2q24.2	rs17221725	2	161760920	T	0.081	-0.0312855	0.0121262	0.00988003	45674	0.0725646	rs2111485	-0.0149486	0.0121269	0.217694	rs2111485 + rs78456138	-0.00312354	0.0121269	0.796738
2q24.2	rs2138438	2	161767360	C	0.0786	-0.0341305	0.0129429	0.00836428	41207	0.0725646	rs2111485	-0.0199426	0.0129439	0.12339	rs2111485 + rs78456138	-0.00922397	0.0129439	0.476085
2q24.2	rs150584090	2	161784760	C	0.0146	-0.0836317	0.0290388	0.00397675	41207	0.0139165	rs2111485	-0.0959947	0.0290413	0.000948247	rs2111485 + rs78456138	-0.100281	0.0290413	0.000554279
2q24.2	rs140023346	2	161790884	C	0.0215	-0.0643339	0.0240142	0.00738424	41207	0.0208748	rs2111485	-0.0395018	0.024016	0.100008	rs2111485 + rs78456138	-0.00885663	0.024016	0.712291
2q24.2	rs2357973	2	161802019	T	0.1398	-0.0248529	0.00954047	0.00918743	45674	0.175944	rs2111485	-0.0259247	0.00954107	0.00658429	rs2111485 + rs78456138	-0.0266116	0.00954107	0.00528451
2q24.2	rs12624207	2	161816351	A	0.0219	0.0632094	0.0237987	0.00790736	41207	0.0178926	rs2111485	0.0534762	0.0238005	0.0246494	rs2111485 + rs78456138	0.0493858	0.0238005	0.0379874
2q24.2	rs113970080	2	161870239	T	0.1931	0.0230572	0.00882405	0.00897513	41207	0.192843	rs2111485	0.020828	0.00882467	0.0182653	rs2111485 + rs78456138	0.0258057	0.00882467	0.0034527
2q24.2	rs144333826	2	161870531	T	0.1931	0.0229955	0.00882405	0.00916065	41207	0.192843	rs2111485	0.0207662	0.00882467	0.0186127	rs2111485 + rs78456138	0.0257439	0.00882467	0.00353113
2q24.2	rs77365095	2	161872746	A	0.1927	0.0231372	0.00883101	0.00879298	41207	0.192843	rs2111485	0.0209062	0.00883164	0.0179235	rs2111485 + rs78456138	0.0258879	0.00883164	0.00337586
2q24.2	rs925798	2	161874053	T	0.1927	0.0229342	0.00883102	0.00940419	41207	0.192843	rs2111485	0.0207031	0.00883164	0.019068	rs2111485 + rs78456138	0.0256848	0.00883164	0.00363435
2q24.2	rs4664029	2	161877017	C	0.2324	0.0244428	0.00824656	0.00303668	41207	0.219682	rs2111485	0.0217973	0.00824734	0.00821863	rs2111485 + rs78456138	0.0265515	0.00824734	0.00128457
2q24.2	rs12373609	2	161878690	T	0.2124	0.0257178	0.00851582	0.00252775	41207	0.190855	rs2111485	0.018363	0.00851666	0.0310737	rs2111485 + rs78456138	0.023466	0.00851666	0.00586369
2q24.2	rs13004784	2	161878831	G	0.158	-0.0260233	0.00907051	0.00411772	45674	0.166998	rs2111485	-0.0129204	0.00907122	0.154351	rs2111485 + rs78456138	-0.0101426	0.00907122	0.263522
2q24.2	rs59174355	2	161880138	T	0.211	0.0259166	0.00853643	0.00239739	41207	0.190855	rs2111485	0.018544	0.00853728	0.0298464	rs2111485 + rs78456138	0.0236594	0.00853728	0.00558324
2q24.2	rs4664392	2	161882942	T	0.2112	0.0257882	0.00853348	0.00251111	41207	0.190855	rs2111485	0.0184182	0.00853432	0.030918	rs2111485 + rs78456138	0.0235318	0.00853432	0.00582795
2q24.2	rs4664394	2	161884882	C	0.2112	0.0257285	0.00853349	0.00256979	41207	0.190855	rs2111485	0.0183584	0.00853432	0.031466	rs2111485 + rs78456138	0.023472	0.00853432	0.0059539
2q24.2	rs16845440	2	161885632	G	0.2107	0.0260497	0.00854088	0.00228841	41207	0.190855	rs2111485	0.0186732	0.00854174	0.028807	rs2111485 + rs78456138	0.0237913	0.00854174	0.00534785
2q24.2	rs7600920	2	161887707	A	0.2114	0.0252505	0.00853056	0.00307639	41207	0.190855	rs2111485	0.017883	0.00853137	0.0360692	rs2111485 + rs78456138	0.0229948	0.00853137	0.00703196
2q24.2	rs7605436	2	161889390	G	0.2114	0.0251225	0.00853057	0.00322955	41207	0.190855	rs2111485	0.0177551	0.00853137	0.0374201	rs2111485 + rs78456138	0.0228669	0.00853137	0.00735493
2q24.2	rs12470210	2	161894352	C	0.2115	0.0250926	0.0085291	0.003261	41207	0.190855	rs2111485	0.0177264	0.00852989	0.0376954	rs2111485 + rs78456138	0.0228374	0.00852989	0.0074211
2q24.2	rs12473985	2	161894429	T	0.2115	0.0251182	0.0085291	0.00322955	41207	0.190855	rs2111485	0.017752	0.00852989	0.0374201	rs2111485 + rs78456138	0.0228629	0.00852989	0.00735493
2q24.2	rs16845489	2	161895093	T	0.2115	0.0251438	0.00852909	0.00319837	41207	0.190855	rs2111485	0.0177776	0.00852989	0.0371465	rs2111485 + rs78456138	0.0228885	0.00852989	0.00728929
2q24.2	rs56239078	2	161895653	G	0.2119	0.0249815	0.00852321	0.00337873	41207	0.190855	rs2111485	0.0176204	0.008524	0.0387195	rs2111485 + rs78456138	0.0227278	0.008524	0.00766831
2q24.2	rs145385913	2	161895920	G	0.0131	0.105533	0.0394517	0.00747293	24842	0.0109344	rs2111485	0.107269	0.0394566	0.00655451	rs2111485 + rs78456138	0.102607	0.0394566	0.00930876
2q24.2	rs4664032	2	161896568	T	0.2113	0.0252207	0.00853204	0.00311657	41207	0.190855	rs2111485	0.017852	0.00853284	0.0364253	rs2111485 + rs78456138	0.0229647	0.00853284	0.00711681
2q24.2	rs16845493	2	161896784	G	0.2113	0.0252548	0.00853204	0.00307639	41207	0.190855	rs2111485	0.0178861	0.00853284	0.0360692	rs2111485 + rs78456138	0.0229988	0.00853284	0.00703196
2q24.2	rs16845495	2	161899138	A	0.2115	0.0255531	0.00852907	0.00273546	41207	0.190855	rs2111485	0.0181869	0.00852989	0.0329957	rs2111485 + rs78456138	0.0232978	0.00852989	0.0063082
2q24.2	rs10490561	2	161899538	C	0.2095	0.0233728	0.00812967	0.00404027	45674	0.190855	rs2111485	0.0159809	0.00813032	0.0493456	rs2111485 + rs78456138	0.0206444	0.00813032	0.011111
2q24.2	rs56325411	2	161899955	T	0.2116	0.0251565	0.00852762	0.00317774	41207	0.190855	rs2111485	0.0177916	0.00852842	0.0369651	rs2111485 + rs78456138	0.0229016	0.00852842	0.00724582
2q24.2	rs10490562	2	161900803	C	0.231	0.0259073	0.00826388	0.00171854	41207	0.203777	rs2111485	0.0187579	0.00826476	0.0232307	rs2111485 + rs78456138	0.0232406	0.00826476	0.00492329
2q24.2	rs4664397	2	161901948	A	0.2294	0.0264756	0.00828399	0.00139347	41207	0.195825	rs2111485	0.0203679	0.00828492	0.0139547	rs2111485 + rs78456138	0.0250882	0.00828492	0.00246039
2q24.2	rs4664033	2	161902524	C	0.2206	0.0255692	0.00839988	0.00233455	41207	0.202783	rs2111485	0.0249643	0.00840072	0.00296174	rs2111485 + rs78456138	0.0304517	0.00840072	0.000289079
2q24.2	rs4664398	2	161902546	T	0.1922	0.0279252	0.00839603	0.000881019	45674	0.170974	rs2111485	0.0247369	0.00839696	0.0032198	rs2111485 + rs78456138	0.0302029	0.00839696	0.000322053
2q24.2	rs16845509	2	161903427	T	0.2069	0.0307633	0.00859791	0.000346233	41207	0.180915	rs2111485	0.0252187	0.00859915	0.00336027	rs2111485 + rs78456138	0.028274	0.00859915	0.001009
2q24.2	rs16845518	2	161905462	T	0.2075	0.0307562	0.00858872	0.000342282	41207	0.180915	rs2111485	0.0252175	0.00858995	0.00332796	rs2111485 + rs78456138	0.0282696	0.00858995	0.000998305
2q24.2	rs1559527	2	161906593	T	0.2076	0.030828	0.00858719	0.000330678	41207	0.180915	rs2111485	0.0252903	0.00858843	0.00323272	rs2111485 + rs78456138	0.0283418	0.00858843	0.000966849
2q24.2	rs4664399	2	161911196	A	0.2081	0.031341	0.00857953	0.000259194	41207	0.180915	rs2111485	0.0258082	0.00858081	0.00263262	rs2111485 + rs78456138	0.028857	0.00858081	0.000771086
2q24.2	rs889918	2	161915072	C	0.2081	0.0314868	0.00857951	0.00024255	41207	0.180915	rs2111485	0.025954	0.00858081	0.00248914	rs2111485 + rs78456138	0.0290028	0.00858081	0.000724957
2q24.2	rs2358013	2	161915226	C	0.2081	0.0315297	0.00857951	0.000237849	41207	0.180915	rs2111485	0.0259969	0.00858081	0.00244832	rs2111485 + rs78456138	0.0290457	0.00858081	0.000711886
2q24.2	rs2358014	2	161915229	G	0.2081	0.0315297	0.00857951	0.000237849	41207	0.180915	rs2111485	0.0259969	0.00858081	0.00244832	rs2111485 + rs78456138	0.0290457	0.00858081	0.000711886
2q24.2	rs1114337	2	161916743	T	0.2057	0.0333417	0.00818402	4.62125e-05	45674	0.180915	rs2111485	0.0277852	0.00818542	0.000687619	rs2111485 + rs78456138	0.0305749	0.00818542	0.000187501
2q24.2	rs1114338	2	161916814	A	0.2092	0.0271026	0.00856323	0.00155083	41207	0.180915	rs2111485	0.0215806	0.00856417	0.0117399	rs2111485 + rs78456138	0.0246235	0.00856417	0.00403808
2q24.2	rs1114339	2	161916845	C	0.2084	0.031513	0.00857496	0.000237849	41207	0.180915	rs2111485	0.0259831	0.00857626	0.00244832	rs2111485 + rs78456138	0.0290303	0.00857626	0.000711886
2q24.2	rs56282570	2	161921924	G	0.2083	0.0309698	0.00857652	0.000305019	41207	0.180915	rs2111485	0.025439	0.00857777	0.00302008	rs2111485 + rs78456138	0.0284867	0.00857777	0.000896987
2q24.2	rs79796927	2	161924504	C	0.2082	0.0319872	0.00857795	0.000192241	41207	0.180915	rs2111485	0.0264554	0.00857929	0.00204492	rs2111485 + rs78456138	0.0295036	0.00857929	0.00058401
2q24.2	rs2161846	2	161925862	T	0.2081	0.0320958	0.00857946	0.00018329	41207	0.180915	rs2111485	0.026563	0.00858081	0.00196399	rs2111485 + rs78456138	0.0296118	0.00858081	0.000558663
2q24.2	rs2113522	2	161926101	T	0.1933	0.0351824	0.0105812	0.000884185	28629	0.180915	rs2111485	0.0294946	0.010583	0.00532031	rs2111485 + rs78456138	0.0326288	0.010583	0.00204838
2q24.2	rs75083355	2	161926563	C	0.2081	0.0320357	0.00857946	0.000188462	41207	0.180915	rs2111485	0.0265029	0.00858081	0.00201083	rs2111485 + rs78456138	0.0295517	0.00858081	0.000573321
2q24.2	rs1035603	2	161927572	T	0.2074	0.0322215	0.00859012	0.000176131	41207	0.180915	rs2111485	0.0266819	0.00859148	0.00189881	rs2111485 + rs78456138	0.0297345	0.00859148	0.000538327
2q24.2	rs76655020	2	161927706	G	0.2081	0.0319928	0.00857947	0.000192241	41207	0.180915	rs2111485	0.02646	0.00858081	0.00204492	rs2111485 + rs78456138	0.0295088	0.00858081	0.00058401
2q24.2	rs16845589	2	161927983	A	0.2089	0.0316822	0.00856738	0.000217305	41207	0.180915	rs2111485	0.0261572	0.00856869	0.00226834	rs2111485 + rs78456138	0.0292017	0.00856869	0.000654531
2q24.2	rs12692629	2	161928075	A	0.3625	0.0187879	0.00724561	0.00951428	41207	0.362823	rs2111485	0.0132594	0.00724612	0.0672699	rs2111485 + rs78456138	0.014784	0.00724612	0.0413236
2q24.2	rs56070685	2	161928267	G	0.2085	0.031216	0.00857347	0.000271581	41207	0.180915	rs2111485	0.0256871	0.00857474	0.0027384	rs2111485 + rs78456138	0.0287338	0.00857474	0.000805272
2q24.2	rs55971385	2	161928268	C	0.2091	0.0309604	0.00856442	0.000300348	41207	0.181909	rs2111485	0.0255477	0.00856568	0.00285844	rs2111485 + rs78456138	0.0285519	0.00856568	0.000858237
2q24.2	rs1541716	2	161928690	C	0.2064	0.0324255	0.00817381	7.2783e-05	45674	0.182903	rs2111485	0.0271324	0.00817513	0.000903748	rs2111485 + rs78456138	0.0298288	0.00817513	0.000263547
2q24.2	rs7582491	2	161929488	A	0.3628	0.01877	0.00724432	0.00956975	41207	0.362823	rs2111485	0.0132426	0.00724483	0.0675695	rs2111485 + rs78456138	0.0147669	0.00724483	0.0415231
2q24.2	rs60800681	2	161933348	A	0.208	0.0317669	0.00858101	0.000213907	41207	0.180915	rs2111485	0.0262331	0.00858233	0.00223831	rs2111485 + rs78456138	0.0292825	0.00858233	0.000645007
2q24.2	rs4664035	2	161933659	G	0.2178	0.0271212	0.00843845	0.001309	41207	0.188867	rs2111485	0.0225115	0.0084394	0.00764343	rs2111485 + rs78456138	0.0252222	0.0084394	0.00280239
2q24.2	rs4664403	2	161933715	C	0.2089	0.0305516	0.00856748	0.000362471	41207	0.17992	rs2111485	0.024916	0.00856869	0.00363988	rs2111485 + rs78456138	0.0279998	0.00856869	0.00108431
2q24.2	rs4664404	2	161933850	G	0.2079	0.031498	0.00858255	0.00024255	41207	0.180915	rs2111485	0.0254874	0.00858385	0.00298553	rs2111485 + rs78456138	0.0285429	0.00858385	0.000883601
2q24.2	rs3731770	2	161936322	T	0.1991	0.0306229	0.00872198	0.000446424	41207	0.16998	rs2111485	0.0252204	0.00872318	0.00383774	rs2111485 + rs78456138	0.0249607	0.00872318	0.00421746
2q24.2	rs10173510	2	161936819	G	0.2022	0.029848	0.00867171	0.00057743	41207	0.177932	rs2111485	0.0237962	0.00867285	0.00607408	rs2111485 + rs78456138	0.0233185	0.00867285	0.00717354
2q24.2	rs75820721	2	161937570	A	0.1991	0.0305967	0.00872198	0.000451489	41207	0.16998	rs2111485	0.0251943	0.00872318	0.00387452	rs2111485 + rs78456138	0.0249345	0.00872318	0.00425753
2q24.2	rs143320350	2	161937656	A	0.1991	0.0305967	0.00872198	0.000451489	41207	0.16998	rs2111485	0.0251943	0.00872318	0.00387452	rs2111485 + rs78456138	0.0249345	0.00872318	0.00425753
2q24.2	rs13421222	2	161937992	A	0.2022	0.0298307	0.00867171	0.000581714	41207	0.177932	rs2111485	0.0237788	0.00867285	0.00611117	rs2111485 + rs78456138	0.0233012	0.00867285	0.00721661
2q24.2	rs59273463	2	161938427	T	0.1991	0.0305793	0.00872198	0.000454895	41207	0.16998	rs2111485	0.0251769	0.00872318	0.00389922	rs2111485 + rs78456138	0.0249171	0.00872318	0.00428443
2q24.2	rs7586897	2	161938738	C	0.2032	0.0289884	0.00865584	0.000811038	41207	0.177932	rs2111485	0.0229477	0.00865691	0.0080303	rs2111485 + rs78456138	0.0224709	0.00865691	0.00943939
2q24.2	rs16845606	2	161939212	G	0.2078	0.031392	0.00858409	0.000255184	41207	0.17992	rs2111485	0.0257454	0.00858538	0.00271088	rs2111485 + rs78456138	0.0288352	0.00858538	0.000783265
2q24.2	rs16845609	2	161939233	C	0.2088	0.030617	0.00856898	0.000352915	41207	0.180915	rs2111485	0.0251275	0.0085702	0.00336835	rs2111485 + rs78456138	0.0281524	0.0085702	0.00102013
2q24.2	rs17838533	2	161940490	A	0.1991	0.0306316	0.00872198	0.000444748	41207	0.170974	rs2111485	0.025383	0.00872318	0.00361624	rs2111485 + rs78456138	0.0250873	0.00872318	0.00402825
2q24.2	rs55645510	2	161940652	A	0.1991	0.0306316	0.00872198	0.000444748	41207	0.170974	rs2111485	0.025383	0.00872318	0.00361624	rs2111485 + rs78456138	0.0250873	0.00872318	0.00402825
2q24.2	rs13429707	2	161941714	C	0.212	0.0298418	0.00852136	0.00046178	41207	0.188867	rs2111485	0.0237318	0.00852253	0.00535944	rs2111485 + rs78456138	0.0265096	0.00852253	0.00186749
2q24.2	rs12474302	2	161942279	T	0.2001	0.0297298	0.00870566	0.00063782	41207	0.170974	rs2111485	0.0244911	0.00870679	0.00491011	rs2111485 + rs78456138	0.024196	0.00870679	0.00545295
2q24.2	rs12463425	2	161942635	G	0.2001	0.0297385	0.00870566	0.000635482	41207	0.170974	rs2111485	0.0244998	0.00870679	0.00489487	rs2111485 + rs78456138	0.0242047	0.00870679	0.0054362
2q24.2	rs10490564	2	161942886	T	0.2022	0.0298133	0.00867171	0.000586028	41207	0.178926	rs2111485	0.0239176	0.00867285	0.00582003	rs2111485 + rs78456138	0.0234062	0.00867285	0.00695919
2q24.2	rs10490565	2	161943126	G	0.2001	0.0297211	0.00870567	0.000640166	41207	0.170974	rs2111485	0.0244824	0.00870679	0.00492539	rs2111485 + rs78456138	0.0241873	0.00870679	0.00546976
2q24.2	rs16845614	2	161943449	G	0.2001	0.029756	0.00870566	0.000630831	41207	0.170974	rs2111485	0.0245172	0.00870679	0.00486451	rs2111485 + rs78456138	0.0242221	0.00870679	0.00540282
2q24.2	rs16845615	2	161944274	G	0.2078	0.0313234	0.00858409	0.000263263	41207	0.180915	rs2111485	0.0258241	0.00858538	0.00263042	rs2111485 + rs78456138	0.0288544	0.00858538	0.000776942
2q24.2	rs13426915	2	161944664	G	0.2121	0.0297259	0.0085199	0.000484831	41207	0.188867	rs2111485	0.023617	0.00852106	0.00557812	rs2111485 + rs78456138	0.0263943	0.00852106	0.00195134
2q24.2	rs16845618	2	161944775	T	0.2088	0.0305484	0.00856899	0.000363856	41207	0.180915	rs2111485	0.0250589	0.0085702	0.0034561	rs2111485 + rs78456138	0.0280839	0.0085702	0.00104946
2q24.2	rs12465850	2	161945277	C	0.2088	0.0305399	0.00856899	0.000365246	41207	0.180915	rs2111485	0.0250504	0.0085702	0.00346721	rs2111485 + rs78456138	0.0280753	0.0085702	0.00105318
2q24.2	rs7420380	2	161946928	T	0.2078	0.031392	0.00858409	0.000255184	41207	0.17992	rs2111485	0.0257454	0.00858538	0.00271088	rs2111485 + rs78456138	0.0288352	0.00858538	0.000783265
2q24.2	rs56324352	2	161947688	A	0.2078	0.0313748	0.00858409	0.000257182	41207	0.17992	rs2111485	0.0257282	0.00858538	0.00272872	rs2111485 + rs78456138	0.028818	0.00858538	0.00078895
2q24.2	rs7576255	2	161950044	T	0.1991	0.0304136	0.008722	0.000488471	41207	0.16998	rs2111485	0.0250112	0.00872318	0.00414108	rs2111485 + rs78456138	0.0247514	0.00872318	0.0045478
2q24.2	rs78118120	2	161951241	G	0.199	0.0303932	0.00872365	0.000493979	41207	0.16998	rs2111485	0.0249897	0.00872482	0.00418049	rs2111485 + rs78456138	0.0247299	0.00872482	0.0045907
2q24.2	rs10177237	2	161951791	A	0.2022	0.0295619	0.00867173	0.000652015	41207	0.177932	rs2111485	0.0235101	0.00867285	0.00671274	rs2111485 + rs78456138	0.0230324	0.00867285	0.00791458
2q24.2	rs58095296	2	161951821	T	0.1991	0.0303438	0.008722	0.000503289	41207	0.16998	rs2111485	0.0249414	0.00872318	0.00424693	rs2111485 + rs78456138	0.0246817	0.00872318	0.00466302
2q24.2	rs58006966	2	161951946	T	0.1991	0.0303438	0.008722	0.000503289	41207	0.16998	rs2111485	0.0249414	0.00872318	0.00424693	rs2111485 + rs78456138	0.0246817	0.00872318	0.00466302
2q24.2	rs4664037	2	161954216	T	0.2078	0.0311861	0.00858411	0.000280145	41207	0.17992	rs2111485	0.0255395	0.00858538	0.00293215	rs2111485 + rs78456138	0.0286293	0.00858538	0.000854058
2q24.2	rs4664038	2	161955950	T	0.1983	0.0305121	0.00873521	0.000477627	41207	0.16998	rs2111485	0.0251015	0.00873639	0.00406327	rs2111485 + rs78456138	0.0248413	0.00873639	0.00446309
2q24.2	rs4664039	2	161956212	A	0.199	0.0304368	0.00872364	0.000484831	41207	0.16998	rs2111485	0.0250333	0.00872482	0.004115	rs2111485 + rs78456138	0.0247735	0.00872482	0.00451941
2q24.2	rs918871	2	161957416	G	0.2012	0.0292085	0.00868785	0.000773801	41207	0.172962	rs2111485	0.0225637	0.00868893	0.00940884	rs2111485 + rs78456138	0.0222727	0.00868893	0.0103669
2q24.2	rs10490566	2	161959995	G	0.2	0.0304666	0.00870724	0.000467007	41207	0.16998	rs2111485	0.0250733	0.00870842	0.00398679	rs2111485 + rs78456138	0.024814	0.00870842	0.00437981
2q24.2	rs74997685	2	161960329	T	0.2006	0.0292673	0.00869756	0.000765437	41207	0.168986	rs2111485	0.0237633	0.00869865	0.00629827	rs2111485 + rs78456138	0.0235422	0.00869865	0.00680133
2q24.2	rs79565011	2	161960422	A	0.2011	0.0291879	0.00868947	0.000782251	41207	0.172962	rs2111485	0.0225418	0.00869055	0.0094913	rs2111485 + rs78456138	0.0222508	0.00869055	0.0104568
2q24.2	rs2194504	2	161961425	G	0.2019	0.0300294	0.00867651	0.000538173	41207	0.177932	rs2111485	0.0239742	0.00867766	0.00573171	rs2111485 + rs78456138	0.0234962	0.00867766	0.00677572
2q24.2	rs76918532	2	161962260	T	0.1996	0.0301062	0.00871381	0.000550293	41207	0.16998	rs2111485	0.0247089	0.00871497	0.00457936	rs2111485 + rs78456138	0.0244494	0.00871497	0.00502471
2q24.2	rs16845634	2	161962505	A	0.1994	0.0299345	0.0087171	0.000594744	41207	0.16998	rs2111485	0.0245352	0.00871825	0.00488939	rs2111485 + rs78456138	0.0242756	0.00871825	0.00536179
2q24.2	rs2194506	2	161964872	A	0.1989	0.0302855	0.0087253	0.000518524	41207	0.170974	rs2111485	0.0250349	0.00872647	0.00411968	rs2111485 + rs78456138	0.0247392	0.00872647	0.00458316
2q24.2	rs16845639	2	161965564	G	0.1986	0.0305489	0.00829233	0.000229602	45674	0.173956	rs2111485	0.0240349	0.00829347	0.00375493	rs2111485 + rs78456138	0.023771	0.00829347	0.00415386
2q24.2	rs17705404	2	161968402	G	0.1798	0.02818	0.00906983	0.00188996	41207	0.156064	rs2111485	0.0200672	0.00907078	0.0269464	rs2111485 + rs78456138	0.0203959	0.00907078	0.0245426
2q24.2	rs2003938	2	161968740	T	0.2008	0.0293955	0.00869431	0.000722225	41207	0.170974	rs2111485	0.0241635	0.00869541	0.00545456	rs2111485 + rs78456138	0.0238689	0.00869541	0.00605117
2q24.2	rs10169330	2	161969143	C	0.2038	0.0280836	0.00864641	0.00116219	41207	0.178926	rs2111485	0.0222051	0.00864742	0.0102338	rs2111485 + rs78456138	0.0216952	0.00864742	0.0121119
2q24.2	rs73971141	2	161974675	C	0.2039	0.028597	0.00864479	0.000939648	41207	0.178926	rs2111485	0.0227196	0.00864584	0.00859379	rs2111485 + rs78456138	0.0222098	0.00864584	0.0102039
2q24.2	rs73971152	2	161974714	A	0.203	0.0294752	0.00865898	0.000664068	41207	0.178926	rs2111485	0.0235881	0.00866009	0.00645422	rs2111485 + rs78456138	0.0230774	0.00866009	0.0077033
2q24.2	rs56155380	2	161975216	C	0.2008	0.0293868	0.00869431	0.000724858	41207	0.170974	rs2111485	0.0241549	0.00869541	0.00547136	rs2111485 + rs78456138	0.0238602	0.00869541	0.00606962
2q24.2	rs13390256	2	161975383	C	0.2039	0.028597	0.00864479	0.000939648	41207	0.178926	rs2111485	0.0227196	0.00864584	0.00859379	rs2111485 + rs78456138	0.0222098	0.00864584	0.0102039
2q24.2	rs13430514	2	161975687	T	0.2039	0.028597	0.00864479	0.000939648	41207	0.178926	rs2111485	0.0227196	0.00864584	0.00859379	rs2111485 + rs78456138	0.0222098	0.00864584	0.0102039
2q24.2	rs10169378	2	161978178	C	0.2038	0.0285936	0.00864637	0.000943009	41207	0.178926	rs2111485	0.0227151	0.00864742	0.00861908	rs2111485 + rs78456138	0.0222052	0.00864742	0.0102333
2q24.2	rs10181831	2	161978273	C	0.2039	0.0285106	0.0086448	0.000973761	41207	0.178926	rs2111485	0.0226331	0.00864584	0.00884965	rs2111485 + rs78456138	0.0221234	0.00864584	0.010502
2q24.2	rs76540353	2	161979148	A	0.1998	0.0301471	0.00871053	0.000538173	41207	0.16998	rs2111485	0.0247518	0.00871169	0.00449412	rs2111485 + rs78456138	0.0244924	0.00871169	0.00493198
2q24.2	rs13391342	2	161979394	T	0.2004	0.0310653	0.00826424	0.000170594	45674	0.177932	rs2111485	0.0249932	0.00826543	0.00249605	rs2111485 + rs78456138	0.0245906	0.00826543	0.00292878
2q24.2	rs1997457	2	161981121	C	0.2008	0.0292911	0.00869432	0.000754414	41207	0.16998	rs2111485	0.0239059	0.00869541	0.00597302	rs2111485 + rs78456138	0.023647	0.00869541	0.00653844
2q24.2	rs73971155	2	161982279	A	0.203	0.0293972	0.00865898	0.000686286	41207	0.180915	rs2111485	0.0231673	0.00866009	0.00746898	rs2111485 + rs78456138	0.0226056	0.00866009	0.00904567
2q24.2	rs6713215	2	161982580	A	0.2029	0.0294373	0.00866057	0.000676327	41207	0.177932	rs2111485	0.0233932	0.00866168	0.00691785	rs2111485 + rs78456138	0.0229162	0.00866168	0.00815229
2q24.2	rs6731307	2	161982674	C	0.2029	0.0294373	0.00866057	0.000676327	41207	0.177932	rs2111485	0.0233932	0.00866168	0.00691785	rs2111485 + rs78456138	0.0229162	0.00866168	0.00815229
2q24.2	rs6748965	2	161984131	G	0.2039	0.0286748	0.00864479	0.000909896	41207	0.177932	rs2111485	0.0226418	0.00864584	0.00882382	rs2111485 + rs78456138	0.0221656	0.00864584	0.0103554
2q24.2	rs6736070	2	161984446	G	0.2039	0.0286748	0.00864479	0.000909896	41207	0.178926	rs2111485	0.0227566	0.00864584	0.00848632	rs2111485 + rs78456138	0.0222433	0.00864584	0.0100905
2q24.2	rs4664406	2	161985147	G	0.2029	0.0295845	0.00866056	0.000635482	41207	0.177932	rs2111485	0.0235404	0.00866168	0.00657243	rs2111485 + rs78456138	0.0230634	0.00866168	0.00775189
2q24.2	rs3731768	2	162107320	A	0.113	0.0332688	0.0110016	0.00249456	41207	0.101392	rs2111485	0.029856	0.0110027	0.0066573	rs2111485 + rs78456138	0.0249082	0.0110027	0.0235843
2q24.2	rs76414952	2	162120166	A	0.1085	0.0304956	0.0111993	0.00646921	41207	0.0984095	rs2111485	0.0281698	0.0112002	0.011899	rs2111485 + rs78456138	0.0231804	0.0112002	0.0384853
2q24.2	rs1267058	2	162121445	T	0.1153	0.030514	0.0109056	0.00514201	41207	0.10338	rs2111485	0.0291213	0.0109065	0.00758341	rs2111485 + rs78456138	0.024049	0.0109065	0.0274534
2q24.2	rs80140986	2	162127202	G	0.0248	-0.0719595	0.0223964	0.00131356	41207	0.0188867	rs2111485	-0.0569543	0.0223989	0.0109991	rs2111485 + rs78456138	-0.0079812	0.0223989	0.7216
2q24.2	rs1267044	2	162127611	T	0.1134	0.0313118	0.0104338	0.00269095	45674	0.100398	rs2111485	0.0293854	0.0104347	0.00486073	rs2111485 + rs78456138	0.0249016	0.0104347	0.0170132
2q24.2	rs1733180	2	162133630	C	0.1101	0.0290877	0.0111277	0.0089489	41207	0.0994036	rs2111485	0.0269572	0.0111285	0.01542	rs2111485 + rs78456138	0.0219558	0.0111285	0.048502
2q24.2	rs1146024	2	162139251	A	0.109	0.0306018	0.0111767	0.00618141	41207	0.0984095	rs2111485	0.0282806	0.0111776	0.0114023	rs2111485 + rs78456138	0.0233013	0.0111776	0.0371016
2q24.2	rs1146025	2	162139812	A	0.11	0.0287766	0.0111321	0.0097379	41207	0.100398	rs2111485	0.0268243	0.0111329	0.0159759	rs2111485 + rs78456138	0.0217773	0.0111329	0.050451
2q24.2	rs1146027	2	162142101	A	0.109	0.03049	0.0111767	0.00637196	41207	0.0984095	rs2111485	0.0281689	0.0111776	0.0117313	rs2111485 + rs78456138	0.0231895	0.0111776	0.0380193
2q24.2	rs7566270	2	162148130	T	0.109	0.03049	0.0111767	0.00637196	41207	0.0984095	rs2111485	0.0281689	0.0111776	0.0117313	rs2111485 + rs78456138	0.0231895	0.0111776	0.0380193
2q24.2	rs2042487	2	162150245	T	0.1088	0.0308501	0.0111857	0.00581562	41207	0.0984095	rs2111485	0.0285271	0.0111866	0.0107687	rs2111485 + rs78456138	0.0235437	0.0111866	0.0353228
2q24.2	rs10930017	2	162150960	T	0.1089	0.0309495	0.0111812	0.00564015	41207	0.0984095	rs2111485	0.0286274	0.0111821	0.0104637	rs2111485 + rs78456138	0.023646	0.0111821	0.034461
2q24.2	rs34439971	2	162150969	G	0.1089	0.0309495	0.0111812	0.00564015	41207	0.0984095	rs2111485	0.0286274	0.0111821	0.0104637	rs2111485 + rs78456138	0.023646	0.0111821	0.034461
2q24.2	rs62197075	2	162169124	A	0.1092	0.0301975	0.0111677	0.00685103	41207	0.0994036	rs2111485	0.0280593	0.0111686	0.0119934	rs2111485 + rs78456138	0.0230399	0.0111686	0.0391201
2q24.2	rs16845770	2	162181787	C	0.1101	0.0287317	0.0111277	0.00982296	41207	0.0994036	rs2111485	0.0266011	0.0111285	0.0168315	rs2111485 + rs78456138	0.0215998	0.0111285	0.0522642
2q24.2	rs3769963	2	162207510	G	0.1091	0.0298087	0.0106118	0.00496956	45674	0.0994036	rs2111485	0.0276695	0.0106126	0.00912796	rs2111485 + rs78456138	0.0231498	0.0106126	0.0291583
2q24.2	rs7349280	2	162210631	T	0.1076	0.030236	0.0106766	0.00462578	45674	0.0994036	rs2111485	0.0280838	0.0106774	0.008533	rs2111485 + rs78456138	0.0235365	0.0106774	0.0275009
2q24.2	rs2303318	2	162224495	C	0.1121	0.0281252	0.0104866	0.00731835	45674	0.105368	rs2111485	0.0270495	0.0104873	0.00990143	rs2111485 + rs78456138	0.0222958	0.0104873	0.0335055
2q24.2	rs16845829	2	162256471	T	0.1085	0.029779	0.0111993	0.0078373	41207	0.0994036	rs2111485	0.0276347	0.0112002	0.0136117	rs2111485 + rs78456138	0.0226012	0.0112002	0.0435983
2q24.2	rs72877940	2	162260476	G	0.1085	0.0298126	0.0111993	0.00776779	41207	0.101392	rs2111485	0.0263385	0.0112002	0.0186919	rs2111485 + rs78456138	0.021302	0.0112002	0.0571794
2q24.2	rs76712264	2	162283840	T	0.0515	-0.0454815	0.0157594	0.00390172	41207	0.0487078	rs2111485	-0.0186911	0.0157608	0.235651	rs2111485 + rs78456138	-0.00152604	0.0157608	0.922865
2q24.2	rs146024924	2	162334919	G	0.0181	0.0681402	0.0261274	0.0091073	41207	0.0238569	rs2111485	0.0275573	0.0261292	0.291584	rs2111485 + rs78456138	0.0237551	0.0261292	0.363277
2q24.2	rs17243975	2	162361899	G	0.0665	0.0368786	0.0139798	0.00833966	41207	0.0636183	rs2111485	0.0303668	0.0139808	0.0298528	rs2111485 + rs78456138	0.0255436	0.0139808	0.067692
2q24.2	rs78634177	2	162384931	T	0.1952	-0.0276633	0.00878757	0.00164392	41207	0.203777	rs2111485	-0.0160342	0.00878852	0.0680846	rs2111485 + rs78456138	-0.0110493	0.00878852	0.208665
2q24.2	rs10170377	2	162395441	A	0.1712	-0.0275733	0.00924658	0.00286372	41207	0.178926	rs2111485	-0.0182509	0.00924747	0.0484265	rs2111485 + rs78456138	-0.011798	0.00924747	0.202023
2q24.2	rs140475751	2	162422633	C	0.0512	-0.0421155	0.0158032	0.00769883	41207	0.0506958	rs2111485	-0.0183081	0.0158044	0.246693	rs2111485 + rs78456138	-0.0014422	0.0158044	0.927291
2q24.2	rs62188966	2	162497467	T	0.0639	0.0399755	0.0142414	0.00500052	41207	0.0626243	rs2111485	0.0358181	0.0142426	0.0119078	rs2111485 + rs78456138	0.0309154	0.0142426	0.0299589
2q24.2	rs75110208	2	162584373	T	0.0516	-0.0437554	0.015745	0.00545265	41207	0.0487078	rs2111485	-0.0191637	0.0157463	0.223595	rs2111485 + rs78456138	-0.00227704	0.0157463	0.885021
2q24.2	rs78438058	2	162701456	A	0.0097	0.0973748	0.0355382	0.00614392	41207	0.0168986	rs2111485	0.0617434	0.035541	0.0823444	rs2111485 + rs78456138	0.0568949	0.035541	0.109416
2q24.2	rs17785236	2	162710152	T	0.1687	0.0244432	0.00930105	0.00858885	41207	0.166998	rs2111485	0.0186308	0.00930172	0.045184	rs2111485 + rs78456138	0.0198555	0.00930172	0.0327932
2q24.2	rs139579418	2	162738548	C	0.0255	-0.078876	0.0220941	0.000356981	41207	0.0168986	rs2111485	-0.0568742	0.0220973	0.0100585	rs2111485 + rs78456138	-0.00573808	0.0220973	0.795116
2q24.2	rs146020378	2	162744659	A	0.0091	0.108681	0.0366795	0.00304657	41207	0.0159046	rs2111485	0.0694071	0.0366829	0.05848	rs2111485 + rs78456138	0.0647398	0.0366829	0.0775892
2q24.2	rs10169534	2	162755829	G	0.0519	-0.0408569	0.0157021	0.00926819	41207	0.0457256	rs2111485	-0.0168586	0.0157032	0.283013	rs2111485 + rs78456138	0.00207249	0.0157032	0.895001
2q24.2	rs115091516	2	162775457	T	0.0517	-0.0415921	0.0157308	0.00819327	41207	0.0457256	rs2111485	-0.01755	0.0157319	0.264608	rs2111485 + rs78456138	0.00141569	0.0157319	0.928296
2q24.2	rs10181572	2	162792864	A	0.0517	-0.0419382	0.0157307	0.00767597	41207	0.0447316	rs2111485	-0.0198368	0.0157319	0.207335	rs2111485 + rs78456138	-0.0004635	0.0157319	0.976496
2q24.2	rs16846221	2	162820220	T	0.025	-0.061262	0.0211906	0.00384018	45674	0.0258449	rs2111485	-0.0535739	0.0211923	0.0114718	rs2111485 + rs78456138	-0.0446836	0.0211923	0.0349892
2q24.2	rs76760048	2	162823836	G	0.0471	-0.0497169	0.0164408	0.00249456	41207	0.0447316	rs2111485	-0.0247263	0.0164424	0.13263	rs2111485 + rs78456138	-0.00457306	0.0164424	0.780916
2q24.2	rs10497223	2	162831523	A	0.0258	-0.0579301	0.0208682	0.00550322	45674	0.0258449	rs2111485	-0.050359	0.0208697	0.0158211	rs2111485 + rs78456138	-0.041604	0.0208697	0.0462054
2q24.2	rs12617336	2	162849312	C	0.0096	0.0904567	0.0339297	0.00767597	45674	0.0109344	rs2111485	0.0764449	0.033932	0.0242664	rs2111485 + rs78456138	0.0723357	0.033932	0.0330247
2q24.2	rs77770606	2	162861575	G	0.1044	-0.0439421	0.0113899	0.000114319	41207	0.0904573	rs2111485	-0.0239703	0.0113918	0.0353635	rs2111485 + rs78456138	-0.0149311	0.0113918	0.189964
2q24.2	rs16846253	2	162870511	G	0.0228	-0.060928	0.0233351	0.00902779	41207	0.026839	rs2111485	-0.0591305	0.0233367	0.0112836	rs2111485 + rs78456138	-0.0568168	0.0233367	0.0149062
2q24.2	rs16846261	2	162877400	A	0.0231	-0.0615372	0.0231866	0.00795438	41207	0.026839	rs2111485	-0.0597511	0.0231883	0.00997248	rs2111485 + rs78456138	-0.0574522	0.0231883	0.0132254
2q24.2	rs74956912	2	162878335	A	0.0555	-0.0598426	0.0152116	8.35438e-05	41207	0.0656064	rs2111485	-0.0328006	0.0152143	0.0310912	rs2111485 + rs78456138	-0.0396917	0.0152143	0.00908493
2q24.2	rs3788980	2	162878769	T	0.0234	-0.0636638	0.0218851	0.00362587	45674	0.026839	rs2111485	-0.061889	0.0218869	0.00468879	rs2111485 + rs78456138	-0.0598366	0.0218869	0.00625887
2q24.2	rs13409045	2	162880383	T	0.396	-0.0207816	0.00712187	0.00352284	41207	0.414513	rs2111485	-0.00719808	0.00712252	0.312203	rs2111485 + rs78456138	-0.00540534	0.00712252	0.447907
2q24.2	rs79187411	2	162880625	C	0.0232	-0.0627493	0.0231376	0.00668786	41207	0.026839	rs2111485	-0.060967	0.0231394	0.00841949	rs2111485 + rs78456138	-0.058673	0.0231394	0.0112246
2q24.2	rs2300755	2	162883962	A	0.3744	-0.0180745	0.00683606	0.00819327	45674	0.38668	rs2111485	-0.00450774	0.00683651	0.509662	rs2111485 + rs78456138	-0.00311347	0.00683651	0.648808
2q24.2	rs2268888	2	162885450	T	0.0234	-0.0660115	0.0230407	0.00417009	41207	0.026839	rs2111485	-0.0642367	0.0230427	0.00530794	rs2111485 + rs78456138	-0.0619522	0.0230427	0.00717556
2q24.2	rs4664443	2	162885889	G	0.3969	-0.0204319	0.00711912	0.00410472	41207	0.414513	rs2111485	-0.00723329	0.00711974	0.309654	rs2111485 + rs78456138	-0.0054318	0.00711974	0.445511
2q24.2	rs2284873	2	162886963	C	0.0375	-0.060352	0.0183329	0.000994776	41207	0.0457256	rs2111485	-0.0615641	0.0183351	0.000785888	rs2111485 + rs78456138	-0.0575392	0.0183351	0.00169991
2q24.2	rs7573951	2	162887741	G	0.3968	-0.0204826	0.00711942	0.00401476	41207	0.413519	rs2111485	-0.00698826	0.00712005	0.326351	rs2111485 + rs78456138	-0.00517524	0.00712005	0.467315
2q24.2	rs76077165	2	162893338	A	0.1048	-0.0434133	0.0113707	0.000134538	41207	0.0934394	rs2111485	-0.0213182	0.0113726	0.0608574	rs2111485 + rs78456138	-0.0126813	0.0113726	0.264819
2q24.2	rs11900409	2	162900764	G	0.3985	-0.0245891	0.0067571	0.000273699	45674	0.413519	rs2111485	-0.0107229	0.006758	0.112582	rs2111485 + rs78456138	-0.00916499	0.006758	0.175046
2q24.2	rs72868675	2	162911252	C	0.0921	-0.0401331	0.0120447	0.000862243	41207	0.114314	rs2111485	-0.0197233	0.0120462	0.101567	rs2111485 + rs78456138	-0.022721	0.0120462	0.0592741
2q24.2	rs75900502	2	162911690	C	0.0567	-0.0692232	0.0150583	4.28618e-06	41207	0.0675944	rs2111485	-0.0380455	0.015062	0.0115395	rs2111485 + rs78456138	-0.0421333	0.015062	0.00515281
2q24.2	rs75201431	2	162953533	C	0.0435	-0.0904274	0.0170714	1.17721e-07	41207	0.0437376	rs2111485	-0.0685821	0.017077	5.91841e-05	rs2111485 + rs78456138	-0.0703169	0.017077	3.8279e-05
2q24.2	rs2080712	2	162961929	A	0.4621	0.0237154	0.00663553	0.000351569	45674	0.460239	rs2111485	0.00885884	0.00663639	0.181913	rs2111485 + rs78456138	0.00754635	0.00663639	0.255489
2q24.2	rs2052401	2	162962045	C	0.4167	-0.0323662	0.00706377	4.6055e-06	41207	0.436382	rs2111485	-0.00847323	0.00706548	0.230433	rs2111485 + rs78456138	-0.00533644	0.00706548	0.450079
2q24.2	rs10515929	2	162964753	A	0.1449	-0.035729	0.00989449	0.000305019	41207	0.185885	rs2111485	-0.0145561	0.00989594	0.141313	rs2111485 + rs78456138	-0.0181939	0.00989594	0.0659856
2q24.2	rs62189714	2	162966841	A	0.4406	-0.0335226	0.00701457	1.76169e-06	41207	0.470179	rs2111485	-0.0105998	0.00701643	0.130862	rs2111485 + rs78456138	-0.00669308	0.00701643	0.340127
2q24.2	rs4233648	2	162967020	T	0.431	-0.034169	0.00703211	1.1798e-06	41207	0.461233	rs2111485	-0.0106277	0.00703404	0.130813	rs2111485 + rs78456138	-0.00803168	0.00703404	0.253525
2q24.2	rs35148929	2	162967545	C	0.1441	-0.0363863	0.00991723	0.000243501	41207	0.182903	rs2111485	-0.0148752	0.00991873	0.133689	rs2111485 + rs78456138	-0.0184334	0.00991873	0.0631054
2q24.2	rs2892826	2	162968258	A	0.3817	-0.0343439	0.00716842	1.65952e-06	41207	0.40159	rs2111485	-0.0103729	0.00717032	0.147998	rs2111485 + rs78456138	-0.00644748	0.00717032	0.368552
2q24.2	rs11885343	2	162968873	T	0.3816	-0.0343313	0.00716878	1.67614e-06	41207	0.40159	rs2111485	-0.0103591	0.00717068	0.148559	rs2111485 + rs78456138	-0.00643347	0.00717068	0.369617
2q24.2	rs28378735	2	162969494	G	0.2347	-0.0215244	0.00821857	0.00881879	41207	0.217694	rs2111485	-0.00420162	0.00821915	0.609212	rs2111485 + rs78456138	0.00410502	0.00821915	0.617466
2q24.2	rs11897585	2	162969662	G	0.3845	-0.0346361	0.00679939	3.50587e-07	45674	0.40159	rs2111485	-0.0106982	0.00680124	0.115723	rs2111485 + rs78456138	-0.00727932	0.00680124	0.284488
2q24.2	rs11886859	2	162969703	G	0.3817	-0.0333623	0.00716853	3.25557e-06	41207	0.40159	rs2111485	-0.00905712	0.00717032	0.206539	rs2111485 + rs78456138	-0.00514853	0.00717032	0.472737
2q24.2	rs7571944	2	162969946	C	0.3817	-0.0333767	0.00716853	3.22412e-06	41207	0.40159	rs2111485	-0.00940564	0.00717032	0.189606	rs2111485 + rs78456138	-0.00548026	0.00717032	0.44469
2q24.2	rs2193679	2	162971863	C	0.418	-0.0314133	0.00706075	8.6271e-06	41207	0.434394	rs2111485	-0.005448	0.00706236	0.440462	rs2111485 + rs78456138	-0.00239045	0.00706236	0.735004
2q24.2	rs10185053	2	162972339	G	0.3829	-0.0346957	0.00716409	1.27893e-06	41207	0.403579	rs2111485	-0.0104031	0.00716604	0.146578	rs2111485 + rs78456138	-0.00656547	0.00716604	0.359566
2q24.2	rs10174056	2	162972370	A	0.3812	-0.0339297	0.00717026	2.22318e-06	41207	0.40159	rs2111485	-0.00995266	0.00717213	0.165233	rs2111485 + rs78456138	-0.00602629	0.00717213	0.400775
2q24.2	rs10185151	2	162972385	G	0.3822	-0.034543	0.0071666	1.43558e-06	41207	0.40159	rs2111485	-0.010578	0.00716853	0.140048	rs2111485 + rs78456138	-0.00665358	0.00716853	0.353322
2q24.2	rs6432709	2	162973892	C	0.3822	-0.0344356	0.00716661	1.54752e-06	41207	0.40159	rs2111485	-0.0104705	0.00716853	0.144118	rs2111485 + rs78456138	-0.00654614	0.00716853	0.361149
2q24.2	rs10171070	2	162974878	T	0.3821	-0.0344301	0.00716697	1.55527e-06	41207	0.400596	rs2111485	-0.0101301	0.00716889	0.157635	rs2111485 + rs78456138	-0.00618765	0.00716889	0.388069
2q24.2	rs2241242	2	162974894	A	0.3817	-0.0342078	0.00716843	1.82406e-06	41207	0.400596	rs2111485	-0.00990291	0.00717032	0.167249	rs2111485 + rs78456138	-0.00595962	0.00717032	0.405888
2q24.2	rs2075300	2	162974976	C	0.3822	-0.0344356	0.00716661	1.54752e-06	41207	0.400596	rs2111485	-0.0101368	0.00716853	0.157342	rs2111485 + rs78456138	-0.0061945	0.00716853	0.38752
2q24.2	rs2075301	2	162975169	T	0.381	-0.0337324	0.00717101	2.55113e-06	41207	0.400596	rs2111485	-0.00941903	0.00717285	0.189132	rs2111485 + rs78456138	-0.00547436	0.00717285	0.445341
2q24.2	rs2241243	2	162975187	A	0.3824	-0.0347616	0.00716586	1.22841e-06	41207	0.40159	rs2111485	-0.0104649	0.00716782	0.144296	rs2111485 + rs78456138	-0.00655765	0.00716782	0.360258
2q24.2	rs12052431	2	162975397	T	0.3824	-0.0344178	0.0071659	1.56306e-06	41207	0.40159	rs2111485	-0.0100231	0.00716782	0.162007	rs2111485 + rs78456138	-0.00610016	0.00716782	0.394742
2q24.2	rs10171915	2	162975503	T	0.3824	-0.0344465	0.0071659	1.53212e-06	41207	0.400596	rs2111485	-0.0101501	0.00716782	0.156756	rs2111485 + rs78456138	-0.00620821	0.00716782	0.386423
2q24.2	rs10198168	2	162975991	T	0.3814	-0.0337543	0.00716956	2.50159e-06	41207	0.400596	rs2111485	-0.0094458	0.0071714	0.187789	rs2111485 + rs78456138	-0.00550192	0.0071714	0.442961
2q24.2	rs10174693	2	162976091	A	0.3823	-0.0344338	0.00716625	1.54752e-06	41207	0.400596	rs2111485	-0.0101363	0.00716817	0.157342	rs2111485 + rs78456138	-0.00619419	0.00716817	0.38752
2q24.2	rs6432710	2	162978379	C	0.4172	-0.0309982	0.00706271	1.13873e-05	41207	0.434394	rs2111485	-0.00502591	0.00706427	0.476802	rs2111485 + rs78456138	-0.00196753	0.00706427	0.780614
2q24.2	rs12692647	2	162978811	T	0.3833	-0.035282	0.00680332	2.14859e-07	45674	0.400596	rs2111485	-0.0109965	0.00680525	0.106119	rs2111485 + rs78456138	-0.00756109	0.00680525	0.26654
2q24.2	rs2389679	2	162979151	C	0.4171	-0.0305828	0.00706299	1.49109e-05	41207	0.434394	rs2111485	-0.00460956	0.00706452	0.514082	rs2111485 + rs78456138	-0.00155108	0.00706452	0.826215
2q24.2	rs10930043	2	162979921	G	0.3815	-0.0249662	0.00717008	0.000497684	41207	0.400596	rs2111485	-0.000658922	0.00717104	0.926788	rs2111485 + rs78456138	0.00328476	0.00717104	0.64691
2q24.2	rs2193495	2	162982138	C	0.384	-0.0343119	0.00716024	1.65127e-06	41207	0.403579	rs2111485	-0.0100325	0.00716215	0.161283	rs2111485 + rs78456138	-0.00619694	0.00716215	0.38691
2q24.2	rs10490423	2	162982446	T	0.3815	-0.0341969	0.00716915	1.84226e-06	41207	0.400596	rs2111485	-0.00988957	0.00717104	0.167865	rs2111485 + rs78456138	-0.00594589	0.00717104	0.407018
2q24.2	rs2052352	2	162983749	T	0.4195	-0.0314046	0.00670323	2.7996e-06	45674	0.4334	rs2111485	-0.00512702	0.00670476	0.44446	rs2111485 + rs78456138	-0.00248607	0.00670476	0.710793
2q24.2	rs13431489	2	162984829	G	0.3863	-0.0343954	0.00679349	4.1271e-07	45674	0.403579	rs2111485	-0.0101431	0.00679532	0.135525	rs2111485 + rs78456138	-0.00680575	0.00679532	0.316569
2q24.2	rs10194114	2	162987525	T	0.3809	-0.0339922	0.00717134	2.13718e-06	41207	0.400596	rs2111485	-0.00967754	0.00717321	0.177298	rs2111485 + rs78456138	-0.00573267	0.00717321	0.424188
2q24.2	rs4395257	2	162987645	T	0.4182	-0.0309525	0.00706032	1.1652e-05	41207	0.434394	rs2111485	-0.00498893	0.00706188	0.479903	rs2111485 + rs78456138	-0.00193158	0.00706188	0.784452
2q24.2	rs7599934	2	162988247	T	0.4179	-0.0308921	0.00706104	1.21432e-05	41207	0.434394	rs2111485	-0.00492591	0.0070626	0.485512	rs2111485 + rs78456138	-0.00186826	0.0070626	0.791373
2q24.2	rs13011432	2	162988760	C	0.4151	-0.0306322	0.00706787	1.46424e-05	41207	0.4334	rs2111485	-0.00431521	0.0070694	0.541592	rs2111485 + rs78456138	-0.00124022	0.0070694	0.860738
2q24.2	rs35596334	2	162988828	T	0.3842	-0.0342155	0.00715955	1.76169e-06	41207	0.402584	rs2111485	-0.00960678	0.00716145	0.179772	rs2111485 + rs78456138	-0.00575415	0.00716145	0.421691
2q24.2	rs10165543	2	162989081	A	0.3777	-0.03019	0.00861833	0.000460049	28629	0.402584	rs2111485	-0.00550039	0.00862002	0.523412	rs2111485 + rs78456138	-0.00163511	0.00862002	0.849554
2q24.2	rs10176758	2	162989116	C	0.4181	-0.0320685	0.00706044	5.5723e-06	41207	0.434394	rs2111485	-0.00610412	0.00706212	0.387398	rs2111485 + rs78456138	-0.00304667	0.00706212	0.66617
2q24.2	rs34262531	2	162989608	T	0.1414	-0.037084	0.00999567	0.000207259	41207	0.183897	rs2111485	-0.0172539	0.00999722	0.084371	rs2111485 + rs78456138	-0.0207646	0.00999722	0.0377978
2q24.2	rs2389680	2	162989903	G	0.3826	-0.0347438	0.00716515	1.24085e-06	41207	0.402584	rs2111485	-0.0101156	0.0071671	0.158127	rs2111485 + rs78456138	-0.00625998	0.0071671	0.382428
2q24.2	rs2216338	2	162989968	A	0.3822	-0.0347937	0.00716657	1.20387e-06	41207	0.400596	rs2111485	-0.0104949	0.00716853	0.143186	rs2111485 + rs78456138	-0.00655263	0.00716853	0.360674
2q24.2	rs7607713	2	162990290	A	0.3829	-0.0346957	0.00716409	1.27893e-06	41207	0.402584	rs2111485	-0.0100712	0.00716604	0.159901	rs2111485 + rs78456138	-0.00621609	0.00716604	0.385703
2q24.2	rs7568666	2	162990369	C	0.3832	-0.0345402	0.00716304	1.42126e-06	41207	0.402584	rs2111485	-0.00991934	0.00716497	0.166229	rs2111485 + rs78456138	-0.00606482	0.00716497	0.397299
2q24.2	rs7607756	2	162990462	A	0.4158	-0.030992	0.00706611	1.15454e-05	41207	0.4334	rs2111485	-0.00468143	0.00706767	0.507733	rs2111485 + rs78456138	-0.00160719	0.00706767	0.820113
2q24.2	rs7608081	2	162990576	A	0.382	-0.034396	0.00716733	1.5946e-06	41207	0.402584	rs2111485	-0.0097605	0.00716925	0.173375	rs2111485 + rs78456138	-0.00590369	0.00716925	0.410239
2q24.2	rs7564122	2	162990727	G	0.3824	-0.0347759	0.00716586	1.21608e-06	41207	0.400596	rs2111485	-0.0104796	0.00716782	0.143733	rs2111485 + rs78456138	-0.00653765	0.00716782	0.361725
2q24.2	rs2389681	2	162991247	T	0.3827	-0.0348423	0.00716478	1.1562e-06	41207	0.402584	rs2111485	-0.0102154	0.00716675	0.154045	rs2111485 + rs78456138	-0.00635992	0.00716675	0.374853
2q24.2	rs2111489	2	162991675	G	0.3825	-0.0347813	0.0071655	1.20996e-06	41207	0.400596	rs2111485	-0.0104862	0.00716746	0.14346	rs2111485 + rs78456138	-0.00654449	0.00716746	0.361199
2q24.2	rs1558862	2	162991884	T	0.3816	-0.0344101	0.00716877	1.58666e-06	41207	0.400596	rs2111485	-0.010104	0.00717068	0.158814	rs2111485 + rs78456138	-0.00616054	0.00717068	0.39027
2q24.2	rs141102226	2	162992004	T	0.0153	-0.189615	0.0283643	2.30925e-11	41207	0.0109344	rs2111485	-0.162528	0.0283793	1.02222e-08	rs2111485 + rs78456138	-0.0190474	0.0283793	0.502112
2q24.2	rs7598422	2	162992731	T	0.3812	-0.0341733	0.00717024	1.87919e-06	41207	0.399602	rs2111485	-0.00982055	0.00717213	0.170916	rs2111485 + rs78456138	-0.00590552	0.00717213	0.410281
2q24.2	rs10180049	2	162993472	A	0.3805	-0.0344077	0.00717275	1.6106e-06	41207	0.399602	rs2111485	-0.0100463	0.00717466	0.161441	rs2111485 + rs78456138	-0.00612984	0.00717466	0.392898
2q24.2	rs7599142	2	162993491	T	0.4126	-0.0312957	0.00707408	9.689e-06	41207	0.428429	rs2111485	-0.00559999	0.00707568	0.428686	rs2111485 + rs78456138	-0.00238723	0.00707568	0.735826
2q24.2	rs7599446	2	162993569	A	0.4162	-0.0303733	0.0070652	1.7157e-05	41207	0.431412	rs2111485	-0.00470382	0.0070667	0.505647	rs2111485 + rs78456138	-0.00158845	0.0070667	0.822151
2q24.2	rs6729181	2	162994684	C	0.4182	-0.0314112	0.00706027	8.6271e-06	41207	0.434394	rs2111485	-0.00544763	0.00706188	0.440462	rs2111485 + rs78456138	-0.00239029	0.00706188	0.735004
2q24.2	rs10209700	2	162995159	G	0.3841	-0.0350329	0.00715981	9.93104e-07	41207	0.404573	rs2111485	-0.010657	0.0071618	0.136742	rs2111485 + rs78456138	-0.00684044	0.0071618	0.339513
2q24.2	rs10198838	2	162995178	G	0.4137	-0.0316015	0.00707126	7.85861e-06	41207	0.432406	rs2111485	-0.00580605	0.00707289	0.41171	rs2111485 + rs78456138	-0.00270659	0.00707289	0.701964
2q24.2	rs10186588	2	162995222	T	0.3812	-0.034718	0.00717017	1.28539e-06	41207	0.40159	rs2111485	-0.0105992	0.00717213	0.139452	rs2111485 + rs78456138	-0.00672062	0.00717213	0.348735
2q24.2	rs7561020	2	162997265	A	0.394	-0.0315377	0.00712717	9.64423e-06	41207	0.402584	rs2111485	-0.00977851	0.00712878	0.170158	rs2111485 + rs78456138	-0.00582598	0.00712878	0.413786
2q24.2	rs13416088	2	162997659	A	0.199	-0.0466495	0.00828441	1.79168e-08	45674	0.212724	rs2111485	-0.0151107	0.0082872	0.0682461	rs2111485 + rs78456138	-0.02038	0.0082872	0.0139241
2q24.2	rs112682886	2	163020518	C	0.0717	-0.0499491	0.0161962	0.00204238	28629	0.0377734	rs2111485	-0.0452845	0.0161986	0.00518075	rs2111485 + rs78456138	0.0016552	0.0161986	0.918613
2q24.2	rs6759933	2	163020523	A	0.2723	-0.0545142	0.00938282	6.24728e-09	28629	0.297217	rs2111485	-0.0124055	0.00938819	0.186371	rs2111485 + rs78456138	-0.0170763	0.00938819	0.0689251
2q24.2	rs2892827	2	163024377	T	0.1765	-0.0323672	0.00913555	0.000395603	41207	0.194831	rs2111485	-0.00027367	0.00913683	0.976105	rs2111485 + rs78456138	0.00946209	0.00913683	0.300389
2q24.2	rs7583035	2	163025929	G	0.0132	-0.107024	0.0393038	0.00646921	24842	0.0119284	rs2111485	-0.0777606	0.0393088	0.0479067	rs2111485 + rs78456138	-0.0839968	0.0393088	0.0326108
2q24.2	rs73973016	2	163026299	T	0.0132	-0.10337	0.0393042	0.00853849	24842	0.0109344	rs2111485	-0.0673886	0.0393088	0.0864668	rs2111485 + rs78456138	-0.0737549	0.0393088	0.060615
2q24.2	rs4664451	2	163028490	C	0.0133	-0.115865	0.0391567	0.00308639	24842	0.0109344	rs2111485	-0.0800169	0.0391628	0.0410338	rs2111485 + rs78456138	-0.0863596	0.0391628	0.027444
2q24.2	rs9973461	2	163028888	C	0.0151	-0.11156	0.036782	0.00242136	24842	0.0109344	rs2111485	-0.0778859	0.0367881	0.0342471	rs2111485 + rs78456138	-0.0838439	0.0367881	0.0226608
2q24.2	rs3764917	2	163030336	C	0.1785	-0.030306	0.00909543	0.000862243	41207	0.192843	rs2111485	0.00201244	0.00909655	0.824913	rs2111485 + rs78456138	0.0117689	0.00909655	0.195743
2q24.2	rs6707966	2	163032334	T	0.0139	-0.114098	0.0383138	0.00290136	24842	0.0109344	rs2111485	-0.0790224	0.0383199	0.0391907	rs2111485 + rs78456138	-0.0852285	0.0383199	0.0261394
2q24.2	rs78455439	2	163034461	C	0.0133	-0.115121	0.0391567	0.00328212	24842	0.0109344	rs2111485	-0.0792732	0.0391628	0.0429498	rs2111485 + rs78456138	-0.0856158	0.0391628	0.0288043
2q24.2	rs6739523	2	163036379	C	0.014	-0.113505	0.0381787	0.00294904	24842	0.0109344	rs2111485	-0.0785528	0.0381847	0.0396688	rs2111485 + rs78456138	-0.0847371	0.0381847	0.0264774
2q24.2	rs6724537	2	163036538	T	0.0126	-0.117751	0.0402155	0.0034115	24842	0.0109344	rs2111485	-0.0809342	0.0402217	0.0441984	rs2111485 + rs78456138	-0.0874483	0.0402217	0.0296931
2q24.2	rs6753165	2	163036617	G	0.0133	-0.115865	0.0391567	0.00308639	24842	0.0109344	rs2111485	-0.0800169	0.0391628	0.0410338	rs2111485 + rs78456138	-0.0863596	0.0391628	0.027444
2q24.2	rs2300752	2	163037680	G	0.014	-0.114574	0.0381785	0.00269095	24842	0.0109344	rs2111485	-0.0796214	0.0381847	0.0370542	rs2111485 + rs78456138	-0.0858057	0.0381847	0.0246322
2q24.2	rs78034415	2	163038819	T	0.011	-0.111992	0.0430077	0.00921428	24842	0.0109344	rs2111485	-0.0726205	0.0430128	0.0913446	rs2111485 + rs78456138	-0.0795866	0.0430128	0.0642698
2q24.2	rs74339912	2	163039698	C	0.0154	0.0773346	0.0282862	0.006257	41207	0.0129225	rs2111485	0.0226852	0.0282885	0.422598	rs2111485 + rs78456138	0.0208294	0.0282885	0.461535
2q24.2	rs2268883	2	163041387	G	0.0133	-0.115395	0.0391567	0.00320873	24842	0.0109344	rs2111485	-0.0795472	0.0391628	0.0422353	rs2111485 + rs78456138	-0.0858898	0.0391628	0.0282965
2q24.2	rs2389682	2	163044021	T	0.0133	-0.115395	0.0391567	0.00320873	24842	0.0109344	rs2111485	-0.0795472	0.0391628	0.0422353	rs2111485 + rs78456138	-0.0858898	0.0391628	0.0282965
2q24.2	rs41474547	2	163044219	T	0.0133	-0.115317	0.0391567	0.00322955	24842	0.0109344	rs2111485	-0.0794689	0.0391628	0.0424384	rs2111485 + rs78456138	-0.0858116	0.0391628	0.0284408
2q24.2	rs6715552	2	163044355	A	0.0133	-0.115317	0.0391567	0.00322955	24842	0.0109344	rs2111485	-0.0794689	0.0391628	0.0424384	rs2111485 + rs78456138	-0.0858116	0.0391628	0.0284408
2q24.2	rs3788974	2	163049639	C	0.0133	-0.114495	0.0391568	0.00345565	24842	0.0109344	rs2111485	-0.0786469	0.0391628	0.0446214	rs2111485 + rs78456138	-0.0849895	0.0391628	0.0299946
2q24.2	rs4664452	2	163054724	T	0.0141	-0.109228	0.0380454	0.00409176	24842	0.0119284	rs2111485	-0.0681907	0.038051	0.073119	rs2111485 + rs78456138	-0.0599917	0.038051	0.114884
2q24.2	rs77577375	2	163055068	G	0.0131	-0.111844	0.039451	0.00458257	24842	0.0109344	rs2111485	-0.075727	0.0394566	0.0549529	rs2111485 + rs78456138	-0.0821172	0.0394566	0.0374152
2q24.2	rs3788973	2	163055995	C	0.0131	-0.111844	0.039451	0.00458257	24842	0.0109344	rs2111485	-0.075727	0.0394566	0.0549529	rs2111485 + rs78456138	-0.0821172	0.0394566	0.0374152
2q24.2	rs3788972	2	163056157	T	0.0131	-0.111844	0.039451	0.00458257	24842	0.0109344	rs2111485	-0.075727	0.0394566	0.0549529	rs2111485 + rs78456138	-0.0821172	0.0394566	0.0374152
2q24.2	rs13386912	2	163056952	C	0.0139	-0.107281	0.0383146	0.00511026	24842	0.0119284	rs2111485	-0.0659531	0.0383199	0.085229	rs2111485 + rs78456138	-0.0576962	0.0383199	0.132158
2q24.2	rs76714048	2	163057893	C	0.0699	0.0475763	0.0136596	0.000495828	41207	0.0675944	rs2111485	0.00749456	0.0136614	0.583285	rs2111485 + rs78456138	0.010241	0.0136614	0.453478
2q24.2	rs139300121	2	163062117	A	0.0172	0.0711807	0.0267899	0.00788394	41207	0.0258449	rs2111485	0.0367166	0.0267919	0.17055	rs2111485 + rs78456138	0.0322011	0.0267919	0.229403
2q24.2	rs6706926	2	163063179	G	0.0138	-0.107317	0.0384512	0.00525455	24842	0.0119284	rs2111485	-0.0658423	0.0384565	0.0868737	rs2111485 + rs78456138	-0.0575559	0.0384565	0.134484
2q24.2	rs77457066	2	163063359	G	0.0591	0.0412248	0.0147706	0.00525455	41207	0.0506958	rs2111485	0.00103626	0.0147718	0.944073	rs2111485 + rs78456138	-0.0017953	0.0147718	0.903267
2q24.2	rs12467922	2	163065067	G	0.0132	-0.110757	0.0393033	0.00483238	24842	0.0109344	rs2111485	-0.0747755	0.0393088	0.0571376	rs2111485 + rs78456138	-0.0811418	0.0393088	0.0389975
2q24.2	rs78472008	2	163065325	G	0.0132	-0.110757	0.0393033	0.00483238	24842	0.0109344	rs2111485	-0.0747755	0.0393088	0.0571376	rs2111485 + rs78456138	-0.0811418	0.0393088	0.0389975
2q24.2	rs12477178	2	163065873	A	0.0136	-0.110222	0.0387288	0.00442722	24842	0.0119284	rs2111485	-0.0813862	0.0387343	0.0356287	rs2111485 + rs78456138	-0.0875313	0.0387343	0.0238344
2q24.2	rs16846368	2	163066000	C	0.0132	-0.110757	0.0393033	0.00483238	24842	0.0109344	rs2111485	-0.0747755	0.0393088	0.0571376	rs2111485 + rs78456138	-0.0811418	0.0393088	0.0389975
2q24.2	rs2284867	2	163067441	T	0.0132	-0.110757	0.0393033	0.00483238	24842	0.0109344	rs2111485	-0.0747755	0.0393088	0.0571376	rs2111485 + rs78456138	-0.0811418	0.0393088	0.0389975
2q24.2	rs10490425	2	163067457	T	0.0127	-0.115731	0.0400591	0.00386469	24842	0.0109344	rs2111485	-0.0790572	0.040065	0.0484701	rs2111485 + rs78456138	-0.085546	0.040065	0.0327464
2q24.2	rs77372562	2	163069058	A	0.0132	-0.110993	0.0393033	0.00474284	24842	0.0109344	rs2111485	-0.0750112	0.0393088	0.0563584	rs2111485 + rs78456138	-0.0813775	0.0393088	0.0384327
2q24.2	rs2300750	2	163069309	C	0.0132	-0.111464	0.0393033	0.00456824	24842	0.0109344	rs2111485	-0.0754827	0.0393088	0.0548265	rs2111485 + rs78456138	-0.081849	0.0393088	0.0373238
2q24.2	rs16846375	2	163069503	A	0.0132	-0.110993	0.0393033	0.00474284	24842	0.0109344	rs2111485	-0.0750112	0.0393088	0.0563584	rs2111485 + rs78456138	-0.0813775	0.0393088	0.0384327
2q24.2	rs113229770	2	163069938	C	0.0132	-0.184994	0.0559231	0.000939648	12264	0.0119284	rs2111485	-0.142599	0.0559458	0.0108068	rs2111485 + rs78456138	-0.134129	0.0559458	0.0165079
2q24.2	rs6748542	2	163070111	G	0.0138	-0.107279	0.0384512	0.0052708	24842	0.0119284	rs2111485	-0.0658039	0.0384565	0.087058	rs2111485 + rs78456138	-0.0575175	0.0384565	0.134745
2q24.2	rs6735909	2	163070596	A	0.0132	-0.110757	0.0393033	0.00483238	24842	0.0109344	rs2111485	-0.0747755	0.0393088	0.0571376	rs2111485 + rs78456138	-0.0811418	0.0393088	0.0389975
2q24.2	rs6759558	2	163070707	G	0.0132	-0.110993	0.0393033	0.00474284	24842	0.0109344	rs2111485	-0.0750112	0.0393088	0.0563584	rs2111485 + rs78456138	-0.0813775	0.0393088	0.0384327
2q24.2	rs4664453	2	163071037	A	0.0132	-0.110993	0.0393033	0.00474284	24842	0.0109344	rs2111485	-0.0750112	0.0393088	0.0563584	rs2111485 + rs78456138	-0.0813775	0.0393088	0.0384327
2q24.2	rs4664454	2	163071161	G	0.0132	-0.111189	0.0393033	0.00466937	24842	0.0109344	rs2111485	-0.0752077	0.0393088	0.0557159	rs2111485 + rs78456138	-0.081574	0.0393088	0.0379673
2q24.2	rs16846386	2	163071726	A	0.0138	-0.106587	0.0384513	0.0055713	24842	0.0119284	rs2111485	-0.065112	0.0384565	0.0904302	rs2111485 + rs78456138	-0.0568256	0.0384565	0.139499
2q24.2	rs16846387	2	163073082	C	0.0132	-0.110757	0.0393033	0.00483238	24842	0.0109344	rs2111485	-0.0747755	0.0393088	0.0571376	rs2111485 + rs78456138	-0.0811418	0.0393088	0.0389975
2q24.2	rs12473366	2	163075264	T	0.0114	-0.191193	0.0601236	0.00147275	12264	0.0109344	rs2111485	-0.15251	0.0601459	0.0112232	rs2111485 + rs78456138	-0.159355	0.0601459	0.00806188
2q24.2	rs78722278	2	163075627	G	0.0066	0.145202	0.0553996	0.00876723	24842	0.0109344	rs2111485	0.0897065	0.0554061	0.105432	rs2111485 + rs78456138	0.108669	0.0554061	0.0498411
2q24.2	rs2075302	2	163076146	C	0.458	0.0547519	0.00698633	4.61438e-15	41207	0.446322	rs2111485	0.00237225	0.00699145	0.734378	rs2111485 + rs78456138	0.00141052	0.00699145	0.840112
2q24.2	rs74378743	2	163077840	C	0.0132	-0.110993	0.0393033	0.00474284	24842	0.0109344	rs2111485	-0.0750112	0.0393088	0.0563584	rs2111485 + rs78456138	-0.0813775	0.0393088	0.0384327
2q24.2	rs16846389	2	163078195	A	0.0132	-0.110757	0.0393033	0.00483238	24842	0.0109344	rs2111485	-0.0747755	0.0393088	0.0571376	rs2111485 + rs78456138	-0.0811418	0.0393088	0.0389975
2q24.2	rs3827491	2	163080793	G	0.0139	-0.106783	0.0383146	0.00531985	24842	0.0119284	rs2111485	-0.0654552	0.0383199	0.0876129	rs2111485 + rs78456138	-0.0571982	0.0383199	0.135528
2q24.2	rs16846391	2	163080982	G	0.0132	-0.1106	0.0393034	0.00489292	24842	0.0109344	rs2111485	-0.0746183	0.0393088	0.057662	rs2111485 + rs78456138	-0.0809846	0.0393088	0.039378
2q24.2	rs10439290	2	163081432	T	0.0139	-0.106859	0.0383146	0.00528711	24842	0.0119284	rs2111485	-0.0655318	0.0383199	0.0872427	rs2111485 + rs78456138	-0.0572748	0.0383199	0.135005
2q24.2	rs11679244	2	163082395	A	0.4558	0.0604861	0.00663734	8.01348e-20	45674	0.446322	rs2111485	0.0080865	0.0066433	0.223513	rs2111485 + rs78456138	0.00747603	0.0066433	0.260441
2q24.2	rs16846396	2	163083150	C	0.0133	-0.110854	0.0391572	0.00464027	24842	0.0109344	rs2111485	-0.0750065	0.0391628	0.0554605	rs2111485 + rs78456138	-0.0813492	0.0391628	0.0377825
2q24.2	rs77508932	2	163083301	T	0.0128	-0.115004	0.0399044	0.0039516	24842	0.0109344	rs2111485	-0.0784725	0.0399102	0.0492724	rs2111485 + rs78456138	-0.0849362	0.0399102	0.0333219
2q24.2	rs11891916	2	163084480	T	0.0139	-0.106859	0.0383146	0.00528711	24842	0.0119284	rs2111485	-0.0655318	0.0383199	0.0872427	rs2111485 + rs78456138	-0.0572748	0.0383199	0.135005
2q24.2	rs4338976	2	163084998	A	0.0132	-0.110875	0.0393033	0.00478742	24842	0.0109344	rs2111485	-0.0748934	0.0393088	0.0567469	rs2111485 + rs78456138	-0.0812597	0.0393088	0.0387142
2q24.2	rs3788970	2	163086429	G	0.0139	-0.106783	0.0383146	0.00531985	24842	0.0119284	rs2111485	-0.0654552	0.0383199	0.0876129	rs2111485 + rs78456138	-0.0571982	0.0383199	0.135528
2q24.2	rs78040884	2	163086780	C	0.0167	0.083688	0.0271803	0.00207697	41207	0.0218688	rs2111485	0.0466223	0.0271831	0.0863227	rs2111485 + rs78456138	0.0528906	0.0271831	0.0516886
2q24.2	rs80192819	2	163087096	A	0.0119	-0.117731	0.0413672	0.00442722	24842	0.0109344	rs2111485	-0.0798601	0.0413731	0.0535767	rs2111485 + rs78456138	-0.0865607	0.0413731	0.0364206
2q24.2	rs3788969	2	163087770	C	0.0132	-0.110875	0.0393033	0.00478742	24842	0.0109344	rs2111485	-0.0748934	0.0393088	0.0567469	rs2111485 + rs78456138	-0.0812597	0.0393088	0.0387142
2q24.2	rs76099239	2	163088943	T	0.0132	-0.110875	0.0393033	0.00478742	24842	0.0109344	rs2111485	-0.0748934	0.0393088	0.0567469	rs2111485 + rs78456138	-0.0812597	0.0393088	0.0387142
2q24.2	rs77335736	2	163089866	T	0.0132	-0.110639	0.0393034	0.00487772	24842	0.0109344	rs2111485	-0.0746576	0.0393088	0.0575306	rs2111485 + rs78456138	-0.0810239	0.0393088	0.0392826
2q24.2	rs4664050	2	163090609	T	0.0132	-0.110639	0.0393034	0.00487772	24842	0.0109344	rs2111485	-0.0746576	0.0393088	0.0575306	rs2111485 + rs78456138	-0.0810239	0.0393088	0.0392826
2q24.2	rs4664051	2	163090970	A	0.0132	-0.110639	0.0393034	0.00487772	24842	0.0109344	rs2111485	-0.0746576	0.0393088	0.0575306	rs2111485 + rs78456138	-0.0810239	0.0393088	0.0392826
2q24.2	rs76818513	2	163091184	A	0.0132	-0.110639	0.0393034	0.00487772	24842	0.0109344	rs2111485	-0.0746576	0.0393088	0.0575306	rs2111485 + rs78456138	-0.0810239	0.0393088	0.0392826
2q24.2	rs117759694	2	163091301	G	0.0132	-0.110443	0.0393034	0.00495415	24842	0.0109344	rs2111485	-0.0744612	0.0393088	0.0581905	rs2111485 + rs78456138	-0.0808275	0.0393088	0.0397617
2q24.2	rs117027526	2	163091326	A	0.0132	-0.110482	0.0393034	0.00493878	24842	0.0109344	rs2111485	-0.0745005	0.0393088	0.058058	rs2111485 + rs78456138	-0.0808668	0.0393088	0.0396655
2q24.2	rs112075616	2	163091427	C	0.0132	-0.110953	0.0393033	0.00475766	24842	0.0109344	rs2111485	-0.0749719	0.0393088	0.0564877	rs2111485 + rs78456138	-0.0813383	0.0393088	0.0385263
2q24.2	rs75229796	2	163091544	T	0.0132	-0.111346	0.0393033	0.00461134	24842	0.0109344	rs2111485	-0.0753649	0.0393088	0.0552062	rs2111485 + rs78456138	-0.0817312	0.0393088	0.0375984
2q24.2	rs12471168	2	163091687	C	0.0121	-0.185413	0.0583793	0.00149321	12264	0.0119284	rs2111485	-0.148011	0.0584009	0.011264	rs2111485 + rs78456138	-0.154866	0.0584009	0.00800716
2q24.2	rs12471175	2	163091753	C	0.0134	-0.188063	0.0555086	0.000704043	12264	0.0119284	rs2111485	-0.145982	0.0555323	0.00856923	rs2111485 + rs78456138	-0.137575	0.0555323	0.013235
2q24.2	rs12471176	2	163091754	G	0.014	-0.113353	0.0381787	0.00298771	24842	0.0119284	rs2111485	-0.0721705	0.0381847	0.0587528	rs2111485 + rs78456138	-0.0639428	0.0381847	0.0940195
2q24.2	rs78455346	2	163093104	C	0.0132	-0.110953	0.0393033	0.00475766	24842	0.0109344	rs2111485	-0.0749719	0.0393088	0.0564877	rs2111485 + rs78456138	-0.0813383	0.0393088	0.0385263
2q24.2	rs199963511	2	163094557	A	0.0113	-0.193717	0.0603855	0.00133661	12264	0.0109344	rs2111485	-0.154865	0.0604084	0.0103581	rs2111485 + rs78456138	-0.16174	0.0604084	0.00741886
2q24.2	rs3788968	2	163097600	C	0.0133	-0.113516	0.0391569	0.00374355	24842	0.0109344	rs2111485	-0.0776683	0.0391628	0.047343	rs2111485 + rs78456138	-0.084011	0.0391628	0.0319389
2q24.2	rs3788967	2	163097970	A	0.0133	-0.114847	0.0391568	0.00335704	24842	0.0109344	rs2111485	-0.0789992	0.0391628	0.0436745	rs2111485 + rs78456138	-0.0853418	0.0391628	0.02932
2q24.2	rs3788966	2	163097979	T	0.0132	-0.11225	0.0393032	0.00429015	24842	0.0109344	rs2111485	-0.0762685	0.0393088	0.0523507	rs2111485 + rs78456138	-0.0826348	0.0393088	0.0355362
2q24.2	rs11886710	2	163098145	G	0.0133	-0.113907	0.0391569	0.00362587	24842	0.0109344	rs2111485	-0.0780597	0.0391628	0.0462381	rs2111485 + rs78456138	-0.0844024	0.0391628	0.0311486
2q24.2	rs13422767	2	163100259	A	0.1777	-0.0408968	0.00911045	7.15583e-06	41207	0.166004	rs2111485	0.0174154	0.00911257	0.0559861	rs2111485 + rs78456138	0.0275451	0.00911257	0.00250477
2q24.2	rs3761654	2	163102338	C	0.0134	-0.11337	0.0390125	0.00366081	24842	0.0109344	rs2111485	-0.0776549	0.0390183	0.0465673	rs2111485 + rs78456138	-0.0839741	0.0390183	0.0313839
2q24.2	rs16846429	2	163103228	T	0.0133	-0.113399	0.0391569	0.00377952	24842	0.0109344	rs2111485	-0.0775509	0.0391628	0.0476788	rs2111485 + rs78456138	-0.0838935	0.0391628	0.0321793
2q24.2	rs4664052	2	163103900	G	0.0128	-0.115722	0.0399043	0.00373163	24842	0.0109344	rs2111485	-0.0791906	0.0399102	0.0472316	rs2111485 + rs78456138	-0.0856543	0.0399102	0.0318591
2q24.2	rs1978379	2	163104111	G	0.0133	-0.114964	0.0391568	0.00332474	24842	0.0109344	rs2111485	-0.0791166	0.0391628	0.0433626	rs2111485 + rs78456138	-0.0854593	0.0391628	0.029098
2q24.2	rs1978380	2	163104278	A	0.0133	-0.115003	0.0391568	0.00331404	24842	0.0109344	rs2111485	-0.0791558	0.0391628	0.0432591	rs2111485 + rs78456138	-0.0854984	0.0391628	0.0290243
2q24.2	rs1978381	2	163104291	T	0.0133	-0.115003	0.0391568	0.00331404	24842	0.0109344	rs2111485	-0.0791558	0.0391628	0.0432591	rs2111485 + rs78456138	-0.0854984	0.0391628	0.0290243
2q24.2	rs17713024	2	163104619	T	0.0066	0.158439	0.0553981	0.00423641	24842	0.0178926	rs2111485	0.118038	0.0554061	0.0331367	rs2111485 + rs78456138	0.111791	0.0554061	0.0436259
2q24.2	rs74416012	2	163104739	T	0.0133	-0.115003	0.0391568	0.00331404	24842	0.0109344	rs2111485	-0.0791558	0.0391628	0.0432591	rs2111485 + rs78456138	-0.0854984	0.0391628	0.0290243
2q24.2	rs12475869	2	163105296	G	0.0134	-0.115125	0.0390123	0.00316747	24842	0.0109344	rs2111485	-0.0794098	0.0390183	0.0418315	rs2111485 + rs78456138	-0.0857291	0.0390183	0.0280098
2q24.2	rs12475870	2	163105297	T	0.0134	-0.115359	0.0390123	0.00310648	24842	0.0109344	rs2111485	-0.0796438	0.0390183	0.041232	rs2111485 + rs78456138	-0.0859631	0.0390183	0.0275845
2q24.2	rs10930045	2	163105460	G	0.0133	-0.115043	0.0391567	0.00330337	24842	0.0109344	rs2111485	-0.0791949	0.0391628	0.0431558	rs2111485 + rs78456138	-0.0855376	0.0391628	0.0289508
2q24.2	rs11885511	2	163105603	C	0.0133	-0.115003	0.0391568	0.00331404	24842	0.0109344	rs2111485	-0.0791558	0.0391628	0.0432591	rs2111485 + rs78456138	-0.0854984	0.0391628	0.0290243
2q24.2	rs11901433	2	163106053	T	0.0134	-0.114735	0.0390123	0.00327155	24842	0.0109344	rs2111485	-0.0790198	0.0390183	0.0428471	rs2111485 + rs78456138	-0.0853391	0.0390183	0.0287313
2q24.2	rs11890856	2	163106162	G	0.0133	-0.115003	0.0391568	0.00331404	24842	0.0109344	rs2111485	-0.0791558	0.0391628	0.0432591	rs2111485 + rs78456138	-0.0854984	0.0391628	0.0290243
2q24.2	rs11901508	2	163106198	A	0.0133	-0.115003	0.0391568	0.00331404	24842	0.0109344	rs2111485	-0.0791558	0.0391628	0.0432591	rs2111485 + rs78456138	-0.0854984	0.0391628	0.0290243
2q24.2	rs11901711	2	163106511	A	0.0133	-0.115003	0.0391568	0.00331404	24842	0.0109344	rs2111485	-0.0791558	0.0391628	0.0432591	rs2111485 + rs78456138	-0.0854984	0.0391628	0.0290243
2q24.2	rs74493538	2	163106535	C	0.0133	-0.115003	0.0391568	0.00331404	24842	0.0109344	rs2111485	-0.0791558	0.0391628	0.0432591	rs2111485 + rs78456138	-0.0854984	0.0391628	0.0290243
2q24.2	rs714164	2	163106923	T	0.0136	-0.108635	0.0387289	0.00503166	24842	0.0109344	rs2111485	-0.0731793	0.0387343	0.0588567	rs2111485 + rs78456138	-0.0794525	0.0387343	0.0402457
2q24.2	rs16822684	2	163107401	A	0.0133	-0.115043	0.0391567	0.00330337	24842	0.0109344	rs2111485	-0.0791949	0.0391628	0.0431558	rs2111485 + rs78456138	-0.0855376	0.0391628	0.0289508
2q24.2	rs75204721	2	163107765	A	0.0133	-0.115043	0.0391567	0.00330337	24842	0.0109344	rs2111485	-0.0791949	0.0391628	0.0431558	rs2111485 + rs78456138	-0.0855376	0.0391628	0.0289508
2q24.2	rs78372490	2	163107778	T	0.0132	-0.111268	0.0393033	0.00464027	24842	0.0109344	rs2111485	-0.0752863	0.0393088	0.0554605	rs2111485 + rs78456138	-0.0816526	0.0393088	0.0377825
2q24.2	rs1125604	2	163108472	C	0.0133	-0.115043	0.0391567	0.00330337	24842	0.0109344	rs2111485	-0.0791949	0.0391628	0.0431558	rs2111485 + rs78456138	-0.0855376	0.0391628	0.0289508
2q24.2	rs1125605	2	163108846	C	0.0132	-0.111268	0.0393033	0.00464027	24842	0.0109344	rs2111485	-0.0752863	0.0393088	0.0554605	rs2111485 + rs78456138	-0.0816526	0.0393088	0.0377825
2q24.2	rs2111484	2	163109192	T	0.0133	-0.115121	0.0391567	0.00328212	24842	0.0109344	rs2111485	-0.0792732	0.0391628	0.0429498	rs2111485 + rs78456138	-0.0856158	0.0391628	0.0288043
2q24.2	rs2160710	2	163109269	G	0.0133	-0.115238	0.0391567	0.00325048	24842	0.0109344	rs2111485	-0.0793906	0.0391628	0.0426423	rs2111485 + rs78456138	-0.0857333	0.0391628	0.0285857
2q24.2	rs4664456	2	163110078	A	0.0134	-0.115047	0.0390123	0.00318804	24842	0.0109344	rs2111485	-0.0793318	0.0390183	0.042033	rs2111485 + rs78456138	-0.0856511	0.0390183	0.0281529
2q24.2	rs4664457	2	163110110	A	0.0132	-0.111385	0.0393033	0.00459693	24842	0.0109344	rs2111485	-0.0754041	0.0393088	0.0550794	rs2111485 + rs78456138	-0.0817705	0.0393088	0.0375067
2q24.2	rs4664458	2	163110115	A	0.0134	-0.115047	0.0390123	0.00318804	24842	0.0109344	rs2111485	-0.0793318	0.0390183	0.042033	rs2111485 + rs78456138	-0.0856511	0.0390183	0.0281529
2q24.2	rs12464666	2	163110755	A	0.0134	-0.115047	0.0390123	0.00318804	24842	0.0109344	rs2111485	-0.0793318	0.0390183	0.042033	rs2111485 + rs78456138	-0.0856511	0.0390183	0.0281529
2q24.2	rs12476601	2	163110920	A	0.0133	-0.114534	0.0391568	0.00344456	24842	0.0109344	rs2111485	-0.078686	0.0391628	0.0445153	rs2111485 + rs78456138	-0.0850287	0.0391628	0.029919
2q24.2	rs75979203	2	163111077	T	0.0134	-0.115047	0.0390123	0.00318804	24842	0.0109344	rs2111485	-0.0793318	0.0390183	0.042033	rs2111485 + rs78456138	-0.0856511	0.0390183	0.0281529
2q24.2	rs4664459	2	163111713	T	0.0134	-0.115047	0.0390123	0.00318804	24842	0.0109344	rs2111485	-0.0793318	0.0390183	0.042033	rs2111485 + rs78456138	-0.0856511	0.0390183	0.0281529
2q24.2	rs12469704	2	163112295	T	0.0131	-0.110897	0.0394511	0.00493878	24842	0.0109344	rs2111485	-0.0747805	0.0394566	0.058058	rs2111485 + rs78456138	-0.0811707	0.0394566	0.0396655
2q24.2	rs12477828	2	163112310	A	0.0134	-0.115047	0.0390123	0.00318804	24842	0.0109344	rs2111485	-0.0793318	0.0390183	0.042033	rs2111485 + rs78456138	-0.0856511	0.0390183	0.0281529
2q24.2	rs113715020	2	163112331	C	0.0144	0.0879726	0.0292365	0.00262109	41207	0.0109344	rs2111485	0.0371281	0.0292394	0.204157	rs2111485 + rs78456138	0.0353165	0.0292394	0.227109
2q24.2	rs12477811	2	163112470	A	0.0134	-0.115047	0.0390123	0.00318804	24842	0.0109344	rs2111485	-0.0793318	0.0390183	0.042033	rs2111485 + rs78456138	-0.0856511	0.0390183	0.0281529
2q24.2	rs16846492	2	163112512	T	0.0134	-0.115008	0.0390123	0.00319837	24842	0.0109344	rs2111485	-0.0792928	0.0390183	0.042134	rs2111485 + rs78456138	-0.0856121	0.0390183	0.0282246
2q24.2	rs10165813	2	163113916	T	0.0137	-0.115418	0.0385885	0.00278065	24842	0.0109344	rs2111485	-0.0800905	0.0385946	0.0379706	rs2111485 + rs78456138	-0.0863411	0.0385946	0.025278
2q24.2	rs16846499	2	163114535	A	0.0143	-0.106509	0.0377825	0.00481735	24842	0.0119284	rs2111485	-0.065755	0.0377878	0.0818394	rs2111485 + rs78456138	-0.0576127	0.0377878	0.127349
2q24.2	rs114165927	2	163117904	C	0.0568	-0.0825177	0.0150442	4.13469e-08	41207	0.054672	rs2111485	-0.0346105	0.0150495	0.0214612	rs2111485 + rs78456138	0.00588166	0.0150495	0.69593
2q24.2	rs77645656	2	163118227	G	0.0128	-0.116081	0.0399042	0.00362587	24842	0.0109344	rs2111485	-0.0795496	0.0399102	0.0462381	rs2111485 + rs78456138	-0.0860133	0.0399102	0.0311486
2q24.2	rs72871619	2	163119847	C	0.0413	0.0483123	0.0175044	0.00578014	41207	0.0427435	rs2111485	0.0244339	0.0175058	0.162787	rs2111485 + rs78456138	0.0205409	0.0175058	0.240646
2q24.2	rs10186055	2	163119915	A	0.0141	-0.114781	0.0380448	0.0025529	24842	0.0119284	rs2111485	-0.0737433	0.038051	0.0526215	rs2111485 + rs78456138	-0.0655443	0.038051	0.0849717
2q24.2	rs12465701	2	163120823	T	0.0132	-0.1117	0.0393032	0.00448315	24842	0.0109344	rs2111485	-0.0757185	0.0393088	0.0540737	rs2111485 + rs78456138	-0.0820848	0.0393088	0.0367796
2q24.2	rs12467077	2	163122519	T	0.0133	-0.110932	0.0391572	0.00461134	24842	0.0109344	rs2111485	-0.0750848	0.0391628	0.0552062	rs2111485 + rs78456138	-0.0814274	0.0391628	0.0375984
2q24.2	rs7558405	2	163123086	C	0.0141	-0.114287	0.0380448	0.00266455	24842	0.0119284	rs2111485	-0.0732489	0.038051	0.0542268	rs2111485 + rs78456138	-0.0650499	0.038051	0.0873496
2q24.2	rs1990760	2	163124051	C	0.3954	-0.0786997	0.00675708	2.37679e-31	45674	0.394632	rs2111485	-0.00247958	0.00676703	0.714052	rs2111485 + rs78456138	-0.00207825	0.00676703	0.758757
2q24.2	rs3761652	2	163124154	A	0.0132	-0.1117	0.0393032	0.00448315	24842	0.0109344	rs2111485	-0.0757185	0.0393088	0.0540737	rs2111485 + rs78456138	-0.0820848	0.0393088	0.0367796
2q24.2	rs12474565	2	163124901	C	0.0141	-0.114135	0.0380448	0.0026998	24842	0.0119284	rs2111485	-0.0730968	0.038051	0.0547288	rs2111485 + rs78456138	-0.0648978	0.038051	0.088092
2q24.2	rs7558987	2	163126791	T	0.0132	-0.1117	0.0393032	0.00448315	24842	0.0109344	rs2111485	-0.0757185	0.0393088	0.0540737	rs2111485 + rs78456138	-0.0820848	0.0393088	0.0367796
2q24.2	rs2111486	2	163127760	A	0.0132	-0.1117	0.0393032	0.00448315	24842	0.0109344	rs2111485	-0.0757185	0.0393088	0.0540737	rs2111485 + rs78456138	-0.0820848	0.0393088	0.0367796
2q24.2	rs3747518	2	163128725	G	0.0142	-0.116997	0.0379122	0.00202869	24842	0.0119284	rs2111485	-0.0761019	0.0379187	0.0447522	rs2111485 + rs78456138	-0.0679314	0.0379187	0.0732126
2q24.2	rs3747517	2	163128824	T	0.2884	-0.0260047	0.00730263	0.000369445	45674	0.249503	rs2111485	0.035388	0.00730356	1.26415e-06	rs2111485 + rs78456138	0.0390013	0.00730356	9.29302e-08
2q24.2	rs918161	2	163129668	T	0.0132	-0.1117	0.0393032	0.00448315	24842	0.0109344	rs2111485	-0.0757185	0.0393088	0.0540737	rs2111485 + rs78456138	-0.0820848	0.0393088	0.0367796
2q24.2	rs41463049	2	163130030	T	0.0132	-0.111621	0.0393032	0.00451135	24842	0.0109344	rs2111485	-0.0756399	0.0393088	0.0543237	rs2111485 + rs78456138	-0.0820062	0.0393088	0.0369603
2q24.2	rs10188109	2	163131504	T	0.0141	-0.110902	0.0380452	0.00355689	24842	0.0109344	rs2111485	-0.0760719	0.038051	0.0455856	rs2111485 + rs78456138	-0.0822345	0.038051	0.0306825
2q24.2	rs78456138	2	163132346	T	0.0213	-0.17478	0.0241109	4.1986e-13	41207	0.0129225	rs2111485	-0.146519	0.024126	1.25467e-09	rs2111485 + rs78456138	NA	NA	NA
2q24.2	rs13388189	2	163132753	G	0.014	-0.113009	0.0381787	0.00307639	24842	0.0129225	rs2111485	-0.0721463	0.0381847	0.0588377	rs2111485 + rs78456138	-0.0646674	0.0381847	0.0903522
2q24.2	rs34977319	2	163134428	T	0.0939	0.0312024	0.0119412	0.00897513	41207	0.0854871	rs2111485	-0.00618807	0.011942	0.604336	rs2111485 + rs78456138	-0.00717074	0.011942	0.548199
2q24.2	rs4664053	2	163134682	T	0.0128	-0.115842	0.0399043	0.00369607	24842	0.0109344	rs2111485	-0.0793103	0.0399102	0.0468984	rs2111485 + rs78456138	-0.085774	0.0399102	0.0316207
2q24.2	rs76267308	2	163135577	A	0.0132	-0.111071	0.0393033	0.00471333	24842	0.0109344	rs2111485	-0.0750898	0.0393088	0.0561007	rs2111485 + rs78456138	-0.0814561	0.0393088	0.0382459
2q24.2	rs2287292	2	163136262	G	0.014	-0.111215	0.0381789	0.00357975	24842	0.0109344	rs2111485	-0.0762629	0.0381847	0.0458022	rs2111485 + rs78456138	-0.0824471	0.0381847	0.0308372
2q24.2	rs2287293	2	163136727	C	0.0138	-0.10874	0.0384511	0.00468398	24842	0.0109344	rs2111485	-0.0735385	0.0384565	0.0558439	rs2111485 + rs78456138	-0.0797668	0.0384565	0.03806
2q24.2	rs7590692	2	163136771	C	0.0141	-0.106224	0.0380458	0.00523834	24842	0.0109344	rs2111485	-0.0713938	0.038051	0.0606184	rs2111485 + rs78456138	-0.0775564	0.038051	0.0415275
2q24.2	rs7603101	2	163136935	G	0.0145	-0.114148	0.0375238	0.00235012	24842	0.0119284	rs2111485	-0.0736716	0.0375301	0.0496461	rs2111485 + rs78456138	-0.0655848	0.0375301	0.0805459
2q24.2	rs6432714	2	163137352	T	0.014	-0.112246	0.0381788	0.00328212	24842	0.0119284	rs2111485	-0.0710638	0.0381847	0.0627366	rs2111485 + rs78456138	-0.062836	0.0381847	0.0998502
2q24.2	rs16846553	2	163137459	T	0.0132	-0.110993	0.0393033	0.00474284	24842	0.0109344	rs2111485	-0.0750112	0.0393088	0.0563584	rs2111485 + rs78456138	-0.0813775	0.0393088	0.0384327
2q24.2	rs13431841	2	163137683	A	0.0138	-0.108701	0.0384511	0.00469863	24842	0.0109344	rs2111485	-0.0735001	0.0384565	0.0559721	rs2111485 + rs78456138	-0.0797283	0.0384565	0.0381529
2q24.2	rs13431848	2	163137695	A	0.0138	-0.108701	0.0384511	0.00469863	24842	0.0109344	rs2111485	-0.0735001	0.0384565	0.0559721	rs2111485 + rs78456138	-0.0797283	0.0384565	0.0381529
2q24.2	rs16846555	2	163137748	T	0.0132	-0.110993	0.0393033	0.00474284	24842	0.0109344	rs2111485	-0.0750112	0.0393088	0.0563584	rs2111485 + rs78456138	-0.0813775	0.0393088	0.0384327
2q24.2	rs12479043	2	163137871	G	0.0147	-0.0979168	0.0372732	0.00861413	24842	0.0109344	rs2111485	-0.0637947	0.0372777	0.0870187	rs2111485 + rs78456138	-0.0698321	0.0372777	0.0610277
2q24.2	rs10930046	2	163137983	C	0.014	-0.112322	0.0381788	0.003261	24842	0.0119284	rs2111485	-0.0711401	0.0381847	0.0624549	rs2111485 + rs78456138	-0.0629123	0.0381847	0.0994391
2q24.2	rs6734769	2	163138785	A	0.0138	-0.108778	0.0384511	0.00466937	24842	0.0109344	rs2111485	-0.0735769	0.0384565	0.0557159	rs2111485 + rs78456138	-0.0798052	0.0384565	0.0379673
2q24.2	rs12464349	2	163139455	T	0.0117	-0.19172	0.059356	0.0012379	12264	0.0109344	rs2111485	-0.153531	0.0593788	0.00972063	rs2111485 + rs78456138	-0.160288	0.0593788	0.00694633
2q24.2	rs12464391	2	163139566	A	0.0139	-0.108392	0.0383145	0.00466937	24842	0.0109344	rs2111485	-0.0733155	0.0383199	0.0557159	rs2111485 + rs78456138	-0.0795217	0.0383199	0.0379673
2q24.2	rs7602311	2	163140165	C	0.0138	-0.108663	0.0384511	0.00471333	24842	0.0109344	rs2111485	-0.0734616	0.0384565	0.0561007	rs2111485 + rs78456138	-0.0796899	0.0384565	0.0382459
2q24.2	rs16846565	2	163140794	G	0.0132	-0.110953	0.0393033	0.00475766	24842	0.0109344	rs2111485	-0.0749719	0.0393088	0.0564877	rs2111485 + rs78456138	-0.0813383	0.0393088	0.0385263
2q24.2	rs7567566	2	163140977	C	0.0139	-0.111877	0.0383141	0.00350031	24842	0.0129225	rs2111485	-0.0708697	0.0383199	0.0643965	rs2111485 + rs78456138	-0.0633643	0.0383199	0.0982164
2q24.2	rs139409390	2	163141171	T	0.0128	-0.115124	0.0399043	0.00391414	24842	0.0109344	rs2111485	-0.0785922	0.0399102	0.0489272	rs2111485 + rs78456138	-0.0850559	0.0399102	0.0330742
2q24.2	rs10179671	2	163141328	G	0.0139	-0.11069	0.0383142	0.00386469	24842	0.0109344	rs2111485	-0.0756136	0.0383199	0.0484701	rs2111485 + rs78456138	-0.0818198	0.0383199	0.0327464
2q24.2	rs726323	2	163141504	C	0.0132	-0.110325	0.0393034	0.00500052	24842	0.0109344	rs2111485	-0.0743433	0.0393088	0.0585894	rs2111485 + rs78456138	-0.0807096	0.0393088	0.0400515
2q24.2	rs4664460	2	163143424	C	0.0137	-0.107819	0.0385893	0.00520605	24842	0.0109344	rs2111485	-0.072491	0.0385946	0.0603446	rs2111485 + rs78456138	-0.0787417	0.0385946	0.0413281
2q24.2	rs7565446	2	163144396	T	0.0139	-0.111609	0.0383141	0.00357975	24842	0.0119284	rs2111485	-0.0702812	0.0383199	0.066644	rs2111485 + rs78456138	-0.0620243	0.0383199	0.105535
2q24.2	rs7591660	2	163144447	G	0.0138	-0.111123	0.0384508	0.00385242	24842	0.0109344	rs2111485	-0.0759217	0.0384565	0.0483564	rs2111485 + rs78456138	-0.0821499	0.0384565	0.0326648
2q24.2	rs6746073	2	163145045	C	0.0138	-0.111123	0.0384508	0.00385242	24842	0.0109344	rs2111485	-0.0759217	0.0384565	0.0483564	rs2111485 + rs78456138	-0.0821499	0.0384565	0.0326648
2q24.2	rs75082921	2	163145331	T	0.0132	-0.110757	0.0393033	0.00483238	24842	0.0109344	rs2111485	-0.0747755	0.0393088	0.0571376	rs2111485 + rs78456138	-0.0811418	0.0393088	0.0389975
2q24.2	rs6718470	2	163145362	T	0.0127	-0.181547	0.0570008	0.00144754	12264	0.0109344	rs2111485	-0.144874	0.057022	0.0110641	rs2111485 + rs78456138	-0.151363	0.057022	0.00794352
2q24.2	rs10555400	2	163145464	C	0.4823	-0.0424344	0.00835981	3.85463e-07	28629	0.484095	rs2111485	0.0159987	0.00836343	0.0557558	rs2111485 + rs78456138	0.0165772	0.00836343	0.0474675
2q24.2	rs12466054	2	163145831	A	0.0139	-0.111647	0.0383141	0.0035683	24842	0.0109344	rs2111485	-0.0765712	0.0383199	0.0456938	rs2111485 + rs78456138	-0.0827773	0.0383199	0.0307597
2q24.2	rs12474122	2	163145985	C	0.0138	-0.111084	0.0384508	0.00386469	24842	0.0109344	rs2111485	-0.0758832	0.0384565	0.0484701	rs2111485 + rs78456138	-0.0821115	0.0384565	0.0327464
2q24.2	rs4664461	2	163146402	G	0.0137	-0.108282	0.0385893	0.00501607	24842	0.0109344	rs2111485	-0.072954	0.0385946	0.0587229	rs2111485 + rs78456138	-0.0792046	0.0385946	0.0401485
2q24.2	rs13313772	2	163146690	G	0.0139	-0.111073	0.0383141	0.00374355	24842	0.0109344	rs2111485	-0.0759966	0.0383199	0.047343	rs2111485 + rs78456138	-0.0822028	0.0383199	0.0319389
2q24.2	rs13313773	2	163146692	A	0.0139	-0.111073	0.0383141	0.00374355	24842	0.0109344	rs2111485	-0.0759966	0.0383199	0.047343	rs2111485 + rs78456138	-0.0822028	0.0383199	0.0319389
2q24.2	rs57206768	2	163146702	A	0.0135	-0.106311	0.0388705	0.00623803	24842	0.0109344	rs2111485	-0.070726	0.0388755	0.0688666	rs2111485 + rs78456138	-0.0770221	0.0388755	0.0475633
2q24.2	rs12475321	2	163147178	G	0.0131	-0.110936	0.0394511	0.00492345	24842	0.0109344	rs2111485	-0.0748199	0.0394566	0.0579258	rs2111485 + rs78456138	-0.0812102	0.0394566	0.0395694
2q24.2	rs6758639	2	163148228	G	0.0131	-0.110936	0.0394511	0.00492345	24842	0.0109344	rs2111485	-0.0748199	0.0394566	0.0579258	rs2111485 + rs78456138	-0.0812102	0.0394566	0.0395694
2q24.2	rs12476567	2	163148411	C	0.0137	-0.108282	0.0385893	0.00501607	24842	0.0109344	rs2111485	-0.072954	0.0385946	0.0587229	rs2111485 + rs78456138	-0.0792046	0.0385946	0.0401485
2q24.2	rs4664462	2	163149464	C	0.0137	-0.107433	0.0385894	0.0053693	24842	0.0109344	rs2111485	-0.0721053	0.0385946	0.0617242	rs2111485 + rs78456138	-0.0783559	0.0385946	0.0423334
2q24.2	rs34114189	2	163149896	T	0.0138	-0.112161	0.0384507	0.00353416	24842	0.0119284	rs2111485	-0.0706855	0.0384565	0.0660528	rs2111485 + rs78456138	-0.0623992	0.0384565	0.104677
2q24.2	rs4664463	2	163149965	C	0.0139	-0.110536	0.0383142	0.00391414	24842	0.0119284	rs2111485	-0.0692087	0.0383199	0.0709057	rs2111485 + rs78456138	-0.0609518	0.0383199	0.111698
2q24.2	rs12478730	2	163150279	C	0.0127	-0.11497	0.0400592	0.00410472	24842	0.0109344	rs2111485	-0.0782963	0.040065	0.0506738	rs2111485 + rs78456138	-0.0847851	0.040065	0.0343288
2q24.2	rs12474958	2	163150282	G	0.0127	-0.11497	0.0400592	0.00410472	24842	0.0109344	rs2111485	-0.0782963	0.040065	0.0506738	rs2111485 + rs78456138	-0.0847851	0.040065	0.0343288
2q24.2	rs74881754	2	163150797	T	0.0127	-0.115651	0.0400591	0.00388934	24842	0.0109344	rs2111485	-0.0789771	0.040065	0.0486982	rs2111485 + rs78456138	-0.0854659	0.040065	0.0329099
2q24.2	rs974551	2	163151369	C	0.0136	-0.106312	0.0387292	0.00605109	24842	0.0109344	rs2111485	-0.0708562	0.0387343	0.0673563	rs2111485 + rs78456138	-0.0771295	0.0387343	0.0464539
2q24.2	rs12471127	2	163151812	G	0.0131	-0.110384	0.0394512	0.00514201	24842	0.0109344	rs2111485	-0.0742678	0.0394566	0.0597999	rs2111485 + rs78456138	-0.080658	0.0394566	0.0409316
2q24.2	rs10439291	2	163152022	A	0.0137	-0.10751	0.0385894	0.00533629	24842	0.0109344	rs2111485	-0.0721824	0.0385946	0.0614462	rs2111485 + rs78456138	-0.0784331	0.0385946	0.0421307
2q24.2	rs10439256	2	163152351	C	0.0137	-0.107471	0.0385894	0.00535277	24842	0.0109344	rs2111485	-0.0721439	0.0385946	0.061585	rs2111485 + rs78456138	-0.0783945	0.0385946	0.0422319
2q24.2	rs16846585	2	163153536	C	0.0137	-0.107471	0.0385894	0.00535277	24842	0.0109344	rs2111485	-0.0721439	0.0385946	0.061585	rs2111485 + rs78456138	-0.0783945	0.0385946	0.0422319
2q24.2	rs16846591	2	163153880	C	0.0137	-0.10751	0.0385894	0.00533629	24842	0.0109344	rs2111485	-0.0721824	0.0385946	0.0614462	rs2111485 + rs78456138	-0.0784331	0.0385946	0.0421307
2q24.2	rs58375444	2	163153981	C	0.0139	-0.110115	0.0383143	0.00405309	24842	0.0119284	rs2111485	-0.0687874	0.0383199	0.07264	rs2111485 + rs78456138	-0.0605305	0.0383199	0.114196
2q24.2	rs57983132	2	163153995	C	0.0137	-0.10481	0.0385897	0.00660759	24842	0.0109344	rs2111485	-0.069482	0.0385946	0.071813	rs2111485 + rs78456138	-0.0757326	0.0385946	0.0497325
2q24.2	rs58990349	2	163154346	T	0.0137	-0.107317	0.0385894	0.00541917	24842	0.0109344	rs2111485	-0.0719895	0.0385946	0.0621431	rs2111485 + rs78456138	-0.0782402	0.0385946	0.0426389
2q24.2	rs13023380	2	163154363	G	0.5029	-0.0661288	0.00661024	1.46363e-23	45674	0.49006	rs2111485	-0.0051678	0.00661741	0.434838	rs2111485 + rs78456138	-0.00520199	0.00661741	0.431805
2q24.2	rs2163215	2	163155080	T	0.0137	-0.107356	0.0385894	0.0054025	24842	0.0109344	rs2111485	-0.0720281	0.0385946	0.0620032	rs2111485 + rs78456138	-0.0782788	0.0385946	0.0425369
2q24.2	rs73971815	2	163155858	C	0.0139	-0.113639	0.0383138	0.003017	24842	0.0119284	rs2111485	-0.0723111	0.0383199	0.0591549	rs2111485 + rs78456138	-0.0640542	0.0383199	0.0946097
2q24.2	rs10195025	2	163158159	T	0.0137	-0.113335	0.0385887	0.00331404	24842	0.0119284	rs2111485	-0.071711	0.0385946	0.0631612	rs2111485 + rs78456138	-0.0633948	0.0385946	0.10047
2q24.2	rs12473955	2	163158525	A	0.0131	-0.110621	0.0394511	0.00504729	24842	0.0109344	rs2111485	-0.0745044	0.0394566	0.0589906	rs2111485 + rs78456138	-0.0808946	0.0394566	0.040343
2q24.2	rs12479125	2	163159077	C	0.0135	-0.103319	0.0388708	0.00786059	24842	0.0119284	rs2111485	-0.0743775	0.0388755	0.0557196	rs2111485 + rs78456138	-0.080545	0.0388755	0.0382776
2q24.2	rs16846600	2	163159334	G	0.0137	-0.113644	0.0385887	0.00322955	24842	0.0119284	rs2111485	-0.0720196	0.0385946	0.0620342	rs2111485 + rs78456138	-0.0637034	0.0385946	0.0988249
2q24.2	rs145697462	2	163159729	T	0.0131	-0.110976	0.0394511	0.00490817	24842	0.0109344	rs2111485	-0.0748594	0.0394566	0.0577938	rs2111485 + rs78456138	-0.0812496	0.0394566	0.0394736
2q24.2	rs148361640	2	163160893	A	0.0131	-0.110818	0.0394511	0.00496956	24842	0.0109344	rs2111485	-0.0747016	0.0394566	0.0583232	rs2111485 + rs78456138	-0.0810918	0.0394566	0.0398581
2q24.2	rs17782569	2	163162581	G	0.0127	-0.11533	0.0400591	0.00398938	24842	0.0109344	rs2111485	-0.0786568	0.040065	0.0496197	rs2111485 + rs78456138	-0.0851455	0.040065	0.0335713
2q24.2	rs12478636	2	163163616	C	0.0127	-0.11549	0.0400591	0.00393907	24842	0.0109344	rs2111485	-0.0788169	0.040065	0.0491572	rs2111485 + rs78456138	-0.0853057	0.040065	0.0332392
2q24.2	rs12478709	2	163163791	C	0.0133	-0.118448	0.0391563	0.00248633	24842	0.0119284	rs2111485	-0.0762111	0.0391628	0.0516536	rs2111485 + rs78456138	-0.0677726	0.0391628	0.0835345
2q24.2	rs139827152	2	163164832	C	0.0126	-0.114615	0.0402159	0.00437192	24842	0.0109344	rs2111485	-0.0777984	0.0402217	0.0530834	rs2111485 + rs78456138	-0.0843125	0.0402217	0.0360646
2q24.2	rs74690496	2	163165574	G	0.0215	0.0967184	0.0240115	5.62533e-05	41207	0.0308151	rs2111485	0.0486853	0.024016	0.0426414	rs2111485 + rs78456138	0.0449518	0.024016	0.0612413
2q24.2	rs149861369	2	163165654	C	0.0126	-0.114696	0.0402159	0.00434451	24842	0.0109344	rs2111485	-0.0778788	0.0402217	0.0528382	rs2111485 + rs78456138	-0.0843929	0.0402217	0.0358878
2q24.2	rs10203640	2	163165715	T	0.0137	-0.111946	0.0385889	0.00371974	24842	0.0119284	rs2111485	-0.0703222	0.0385946	0.0684439	rs2111485 + rs78456138	-0.0620061	0.0385946	0.108142
2q24.2	rs17715343	2	163167746	G	0.0761	-0.134955	0.0131203	8.14917e-25	41207	0.111332	rs2111485	-0.0734452	0.013137	2.26109e-08	rs2111485 + rs78456138	-0.0808025	0.013137	7.71019e-10
2q24.2	rs73971820	2	163169961	T	0.0125	-0.0999729	0.0313493	0.00142766	41207	0.0119284	rs2111485	-0.0564231	0.0313528	0.0719206	rs2111485 + rs78456138	-0.0477222	0.0313528	0.127983
2q24.2	rs75419615	2	163170156	C	0.013	-0.109654	0.0396007	0.00562286	24842	0.0109344	rs2111485	-0.073401	0.039606	0.0638424	rs2111485 + rs78456138	-0.0798155	0.039606	0.04388
2q24.2	rs1864430	2	163172304	G	0.0137	-0.112139	0.0385889	0.00366081	24842	0.0119284	rs2111485	-0.0705151	0.0385946	0.0676892	rs2111485 + rs78456138	-0.062199	0.0385946	0.10705
2q24.2	rs74932686	2	163173629	T	0.0126	-0.114937	0.0402158	0.0042632	24842	0.0109344	rs2111485	-0.07812	0.0402217	0.0521083	rs2111485 + rs78456138	-0.0846342	0.0402217	0.0353615
2q24.2	rs11897697	2	163175656	C	0.0129	-0.14186	0.0397479	0.000358346	24842	0.0109344	rs2111485	-0.0985398	0.0397572	0.0131922	rs2111485 + rs78456138	-0.089111	0.0397572	0.0250017
2q24.2	rs12472542	2	163177778	C	0.0124	-0.150165	0.0405302	0.000211391	24842	0.0109344	rs2111485	-0.105991	0.0405406	0.0089376	rs2111485 + rs78456138	-0.096376	0.0405406	0.0174413
2q24.2	rs12468353	2	163177984	A	0.0124	-0.150651	0.0405302	0.000201602	24842	0.0109344	rs2111485	-0.106477	0.0405406	0.00862878	rs2111485 + rs78456138	-0.0968621	0.0405406	0.0168823
2q24.2	rs6730189	2	163178312	T	0.012	-0.201167	0.058615	0.000599148	12264	0.0109344	rs2111485	-0.156272	0.0586408	0.00770112	rs2111485 + rs78456138	-0.1465	0.0586408	0.0124803
2q24.2	rs11891703	2	163179066	G	0.0109	-0.194435	0.0614718	0.00156152	12264	0.0109344	rs2111485	-0.154886	0.0614944	0.0117791	rs2111485 + rs78456138	-0.161883	0.0614944	0.00847622
2q24.2	rs11888158	2	163181702	C	0.0127	-0.146721	0.040055	0.000249279	24842	0.0109344	rs2111485	-0.103066	0.040065	0.0100977	rs2111485 + rs78456138	-0.093564	0.040065	0.0195275
2q24.2	rs76878342	2	163187715	A	0.0126	-0.153484	0.0402107	0.000135084	24842	0.0109344	rs2111485	-0.109658	0.0402217	0.00640413	rs2111485 + rs78456138	-0.100119	0.0402217	0.0128039
2q24.2	rs4664464	2	163188433	C	0.0127	-0.148843	0.0400547	0.000202402	24842	0.0109344	rs2111485	-0.105188	0.040065	0.00865414	rs2111485 + rs78456138	-0.0956858	0.040065	0.0169283
2q24.2	rs12468951	2	163194261	T	0.0124	-0.151825	0.04053	0.000179677	24842	0.0109344	rs2111485	-0.107651	0.0405406	0.00792148	rs2111485 + rs78456138	-0.0980368	0.0405406	0.0155959
2q24.2	rs10196203	2	163194668	C	0.0125	-0.152798	0.0403693	0.000153709	24842	0.0109344	rs2111485	-0.108799	0.0403802	0.00705228	rs2111485 + rs78456138	-0.0992224	0.0403802	0.0140023
2q24.2	rs11892373	2	163194831	T	0.0124	-0.151825	0.04053	0.000179677	24842	0.0109344	rs2111485	-0.107651	0.0405406	0.00792148	rs2111485 + rs78456138	-0.0980368	0.0405406	0.0155959
2q24.2	rs2033300	2	163199288	T	0.0127	-0.142478	0.0400556	0.000375114	24842	0.0109344	rs2111485	-0.0988222	0.040065	0.0136423	rs2111485 + rs78456138	-0.0893204	0.040065	0.0257882
2q24.2	rs7567026	2	163200678	C	0.0127	-0.147082	0.040055	0.00024066	24842	0.0109344	rs2111485	-0.103426	0.040065	0.00983839	rs2111485 + rs78456138	-0.0939243	0.040065	0.019063
2q24.2	rs3788965	2	163204781	T	0.0124	-0.157213	0.0405292	0.000104887	24842	0.0109344	rs2111485	-0.113039	0.0405406	0.0052988	rs2111485 + rs78456138	-0.103424	0.0405406	0.0107376
2q24.2	rs12468578	2	163206543	C	0.0124	-0.156808	0.0405292	0.000109283	24842	0.0109344	rs2111485	-0.112634	0.0405406	0.00546453	rs2111485 + rs78456138	-0.103019	0.0405406	0.0110494
2q24.2	rs3788964	2	163207480	C	0.1583	-0.0351004	0.00906285	0.000107504	45674	0.149105	rs2111485	0.0184843	0.00906424	0.041424	rs2111485 + rs78456138	0.0290005	0.00906424	0.00137693
2q24.2	rs17783344	2	163208893	G	0.1351	-0.0805192	0.00967198	8.43287e-17	45674	0.157058	rs2111485	-0.0518118	0.00967921	8.65592e-08	rs2111485 + rs78456138	-0.0561676	0.00967921	6.5173e-09
2q24.2	rs7587426	2	163210343	C	0.4905	-0.0583525	0.00661293	1.10442e-18	45674	0.475149	rs2111485	-0.00288858	0.00661849	0.662516	rs2111485 + rs78456138	-0.00235553	0.00661849	0.721914
2q24.2	rs7608315	2	163213723	C	0.4765	-0.0499553	0.00697019	7.6659e-13	41207	0.463221	rs2111485	-0.00236339	0.00697445	0.734712	rs2111485 + rs78456138	-0.000795418	0.00697445	0.9092
2q24.2	rs75067259	2	163220409	G	0.0073	-0.161186	0.0526924	0.00222077	24842	0.0109344	rs2111485	-0.103762	0.0527013	0.0489685	rs2111485 + rs78456138	-0.112759	0.0527013	0.0323887
2q24.2	rs984971	2	163224521	G	0.3616	-0.0641275	0.0068799	1.15249e-20	45674	0.358847	rs2111485	-0.00296659	0.00688636	0.666619	rs2111485 + rs78456138	-0.000970786	0.00688636	0.887892
2q24.2	rs2068330	2	163237390	G	0.3615	-0.0606716	0.00724437	5.52239e-17	41207	0.360835	rs2111485	0.000484666	0.00725045	0.946704	rs2111485 + rs78456138	0.00297287	0.00725045	0.681787
2q24.2	rs1549020	2	163240847	G	0.2758	-0.0281505	0.00740219	0.000142954	45674	0.246521	rs2111485	0.0215975	0.00740328	0.00353084	rs2111485 + rs78456138	0.0258102	0.00740328	0.000489722
2q24.2	rs78865966	2	163244830	T	0.0602	0.0427004	0.0146435	0.00354551	41207	0.0526839	rs2111485	0.00332533	0.0146448	0.820373	rs2111485 + rs78456138	0.000284248	0.0146448	0.984514
2q24.2	rs76148966	2	163255369	T	0.0156	-0.154858	0.0361903	1.87735e-05	24842	0.0149105	rs2111485	-0.121921	0.0362029	0.000757957	rs2111485 + rs78456138	-0.115802	0.0362029	0.00138058
2q24.2	rs80354452	2	163256236	T	0.0163	0.100338	0.0275049	0.00026429	41207	0.0119284	rs2111485	0.0557038	0.027509	0.0428745	rs2111485 + rs78456138	0.0536514	0.027509	0.0511374
2q24.2	rs17716942	2	163260691	C	0.129	-0.0825845	0.0103841	1.82048e-15	41207	0.161034	rs2111485	-0.0374507	0.0103919	0.000313557	rs2111485 + rs78456138	-0.0432099	0.0103919	3.21005e-05
2q24.2	rs75187618	2	163273221	G	0.0595	0.0483666	0.0147235	0.00101982	41207	0.0526839	rs2111485	0.00877535	0.0147252	0.551215	rs2111485 + rs78456138	0.00571758	0.0147252	0.697805
2q24.2	rs77693762	2	163279275	T	0.0778	-0.11165	0.0129931	8.47275e-18	41207	0.107356	rs2111485	-0.0643131	0.0130046	7.59832e-07	rs2111485 + rs78456138	-0.0685526	0.0130046	1.35381e-07
2q24.2	rs74738973	2	163282896	G	0.0134	0.0951476	0.0302921	0.00168372	41207	0.0109344	rs2111485	0.0492664	0.0302954	0.103907	rs2111485 + rs78456138	0.0470477	0.0302954	0.120432
2q24.2	rs33998987	2	163284067	C	0.3381	-0.0619036	0.00735721	3.96261e-17	41207	0.335984	rs2111485	-0.00455736	0.00736344	0.53597	rs2111485 + rs78456138	-0.0020911	0.00736344	0.776423
2q24.2	rs76684000	2	163301694	A	0.0527	-0.0761056	0.0155858	1.04484e-06	41207	0.0487078	rs2111485	-0.0311737	0.0155902	0.0455462	rs2111485 + rs78456138	0.0058867	0.0155902	0.705734
2q24.2	rs12464272	2	163305723	A	0.0613	0.0401337	0.0145201	0.00570975	41207	0.055666	rs2111485	0.00447008	0.0145213	0.758212	rs2111485 + rs78456138	0.0046757	0.0145213	0.747461
2q24.2	rs73018982	2	163308203	G	0.0605	0.0456538	0.0146092	0.00177805	41207	0.055666	rs2111485	0.00977051	0.0146108	0.503675	rs2111485 + rs78456138	0.0099774	0.0146108	0.494683
2q24.2	rs6736845	2	163310414	T	0.0615	0.038826	0.0144981	0.00740632	41207	0.055666	rs2111485	0.00321667	0.0144992	0.82443	rs2111485 + rs78456138	0.00342197	0.0144992	0.813424
2q24.2	rs111458125	2	163312551	G	0.0607	0.0414562	0.014587	0.00448315	41207	0.054672	rs2111485	0.00349562	0.0145882	0.810625	rs2111485 + rs78456138	0.000298019	0.0145882	0.983701
2q24.2	rs73018991	2	163313107	T	0.0608	0.0404625	0.0145758	0.00550322	41207	0.055666	rs2111485	0.00466211	0.014577	0.7491	rs2111485 + rs78456138	0.00486851	0.014577	0.738391
2q24.2	rs73018994	2	163314609	G	0.0632	0.0398521	0.0143147	0.0053693	41207	0.0626243	rs2111485	0.00345189	0.0143159	0.80946	rs2111485 + rs78456138	0.00323046	0.0143159	0.821469
2q24.2	rs16846727	2	163316843	A	0.0605	0.0453471	0.0146093	0.00190923	41207	0.055666	rs2111485	0.00946379	0.0146108	0.517162	rs2111485 + rs78456138	0.00967067	0.0146108	0.508044
2q24.2	rs16846732	2	163319131	A	0.0608	0.0405937	0.0145758	0.00535277	41207	0.054672	rs2111485	0.00266227	0.014577	0.855084	rs2111485 + rs78456138	-0.000532871	0.014577	0.970839
2q24.2	rs78038088	2	163319553	T	0.0589	0.0482862	0.0147936	0.00109851	41207	0.0526839	rs2111485	0.00850654	0.0147953	0.565326	rs2111485 + rs78456138	0.00543421	0.0147953	0.713401
2q24.2	rs16846743	2	163321014	T	0.0598	0.0442428	0.0139523	0.00151915	45674	0.054672	rs2111485	0.00601595	0.0139537	0.666369	rs2111485 + rs78456138	0.00329872	0.0139537	0.813119
2q24.2	rs73020604	2	163323593	C	0.0608	0.0406665	0.0145758	0.0052708	41207	0.054672	rs2111485	0.00273514	0.014577	0.851164	rs2111485 + rs78456138	-0.000460006	0.014577	0.974825
2q24.2	rs35696140	2	163325824	G	0.1875	-0.0595757	0.00891985	2.40578e-11	41207	0.205765	rs2111485	-0.0121277	0.00892457	0.174175	rs2111485 + rs78456138	-0.0188688	0.00892457	0.0344932
2q24.2	rs13406089	2	163326297	A	0.3394	-0.0621832	0.00735026	2.67378e-17	41207	0.33499	rs2111485	-0.00511508	0.00735655	0.486861	rs2111485 + rs78456138	-0.00259755	0.00735655	0.724019
2q24.2	rs34014704	2	163326364	A	0.1904	-0.0422117	0.00886986	1.94554e-06	41207	0.206759	rs2111485	0.00504141	0.00887219	0.569881	rs2111485 + rs78456138	-0.00169506	0.00887219	0.848484
2q24.2	rs187764768	2	163326374	A	0.1899	-0.0421565	0.0088788	2.05438e-06	41207	0.205765	rs2111485	0.00506045	0.00888112	0.568814	rs2111485 + rs78456138	-0.00164788	0.00888112	0.852799
2q24.2	rs12623882	2	163326389	G	0.19	-0.0421569	0.00887701	2.04425e-06	41207	0.205765	rs2111485	0.00505056	0.00887933	0.569492	rs2111485 + rs78456138	-0.00165642	0.00887933	0.852015
2q24.2	rs113950085	2	163327070	C	0.4465	-0.0352066	0.0070049	5.00816e-07	41207	0.418489	rs2111485	0.00970299	0.00700697	0.166125	rs2111485 + rs78456138	0.0115161	0.00700697	0.100275
2q24.2	rs80206001	2	163327243	A	0.0639	0.0401606	0.0142414	0.00480236	41207	0.05666	rs2111485	0.00427806	0.0142426	0.763894	rs2111485 + rs78456138	0.000995825	0.0142426	0.944258
2q24.2	rs60520748	2	163329438	A	0.0608	0.0405208	0.0145758	0.00543589	41207	0.054672	rs2111485	0.00258941	0.014577	0.859009	rs2111485 + rs78456138	-0.000605736	0.014577	0.966854
2q24.2	rs73020617	2	163331368	T	0.0607	0.0406978	0.014587	0.0052708	41207	0.055666	rs2111485	0.00486988	0.0145882	0.738514	rs2111485 + rs78456138	0.00507644	0.0145882	0.727854
2q24.2	rs6715546	2	163331395	G	0.0573	0.0548526	0.0179786	0.00228081	28629	0.055666	rs2111485	0.0180435	0.0179812	0.315635	rs2111485 + rs78456138	0.0182557	0.0179812	0.309977
2q24.2	rs73020623	2	163335509	C	0.0604	0.0475163	0.0146204	0.00115405	41207	0.054672	rs2111485	0.0094676	0.0146221	0.517317	rs2111485 + rs78456138	0.00626258	0.0146221	0.668436
2q24.2	rs59627828	2	163335753	T	0.0609	0.0413779	0.0145646	0.00449723	41207	0.055666	rs2111485	0.00560504	0.0145658	0.70038	rs2111485 + rs78456138	0.00581129	0.0145658	0.689917
2q24.2	rs76846105	2	163336338	C	0.0606	0.0468591	0.0145978	0.00132735	41207	0.055666	rs2111485	0.0110035	0.0145995	0.451036	rs2111485 + rs78456138	0.0112102	0.0145995	0.442577
2q24.2	rs34777723	2	163336969	A	0.1943	-0.0558431	0.00879973	2.20985e-10	41207	0.210736	rs2111485	-0.00786296	0.00880393	0.371793	rs2111485 + rs78456138	-0.0146932	0.00880393	0.0951305
2q24.2	rs888274	2	163337649	T	0.2719	-0.0301115	0.00743493	5.12176e-05	45674	0.271372	rs2111485	-0.00315019	0.00743619	0.671836	rs2111485 + rs78456138	-0.00908079	0.00743619	0.222025
2q24.2	rs73020634	2	163339644	T	0.0587	0.0511777	0.014817	0.000552337	41207	0.055666	rs2111485	0.0163298	0.0148189	0.270481	rs2111485 + rs78456138	0.0164619	0.0148189	0.266624
2q24.2	rs73020650	2	163343112	T	0.0588	0.0517586	0.0148051	0.000472289	41207	0.054672	rs2111485	0.014786	0.0148071	0.318	rs2111485 + rs78456138	0.0114622	0.0148071	0.438872
2q24.2	rs7572827	2	163343148	C	0.0243	-0.0801135	0.0291322	0.00595953	24842	0.0129225	rs2111485	-0.0536142	0.029136	0.0657484	rs2111485 + rs78456138	-0.0476724	0.029136	0.101797
2q24.2	rs78993969	2	163344064	G	0.0573	0.0542625	0.0149855	0.000293467	41207	0.0536779	rs2111485	0.0146214	0.0149877	0.329283	rs2111485 + rs78456138	0.0114222	0.0149877	0.446
2q24.2	rs60218725	2	163346739	C	0.0594	0.050526	0.0147349	0.00060581	41207	0.0536779	rs2111485	0.0146738	0.0147368	0.319383	rs2111485 + rs78456138	0.0113711	0.0147368	0.440346
2q24.2	rs73020662	2	163351794	G	0.075	0.0456469	0.0132233	0.000556448	41207	0.0656064	rs2111485	0.0288824	0.0132251	0.0289684	rs2111485 + rs78456138	0.0247617	0.0132251	0.0611604
2q24.2	rs79766217	2	163354009	A	0.0194	-0.0806565	0.0252525	0.00140316	41207	0.0328032	rs2111485	-0.0580296	0.0252553	0.0215777	rs2111485 + rs78456138	-0.0658507	0.0252553	0.00912328
2q24.2	rs1352070	2	163357883	G	0.0965	0.0413193	0.0117954	0.000460049	41207	0.082505	rs2111485	0.0273033	0.011797	0.0206444	rs2111485 + rs78456138	0.0253252	0.011797	0.0318133
2q24.2	rs75688008	2	163359084	T	0.0644	-0.0975789	0.014183	5.98526e-12	41207	0.0884692	rs2111485	-0.0590698	0.0141909	3.14782e-05	rs2111485 + rs78456138	-0.0645321	0.0141909	5.43088e-06
2q24.2	rs58673128	2	163363224	A	0.0774	0.0358834	0.0130343	0.00590519	41207	0.0666004	rs2111485	0.0199616	0.0130353	0.125685	rs2111485 + rs78456138	0.0159028	0.0130353	0.222475
2q24.2	rs59929993	2	163363361	A	0.0773	0.0407161	0.0130417	0.00179627	41207	0.0666004	rs2111485	0.0247848	0.0130431	0.0574029	rs2111485 + rs78456138	0.0207236	0.0130431	0.112092
2q24.2	rs7594516	2	163363424	T	0.0897	0.0314242	0.0121894	0.0099374	41207	0.0785288	rs2111485	0.0223763	0.0121902	0.0664171	rs2111485 + rs78456138	0.0203307	0.0121902	0.0953576
2q24.2	rs56735242	2	163363742	A	0.077	0.0405405	0.013065	0.0019157	41207	0.0666004	rs2111485	0.0245808	0.0130663	0.0599398	rs2111485 + rs78456138	0.0205124	0.0130663	0.116446
2q24.2	rs59046001	2	163370699	T	0.077	0.0352502	0.0130653	0.00697574	41207	0.0666004	rs2111485	0.0192905	0.0130663	0.139848	rs2111485 + rs78456138	0.0152221	0.0130663	0.244024
2q24.2	rs142647938	2	163373152	A	0.0218	-0.118799	0.0307134	0.000109732	24842	0.0119284	rs2111485	-0.101059	0.030722	0.00100372	rs2111485 + rs78456138	0.00240964	0.030722	0.937483
2q24.2	rs6736115	2	163373576	T	0.0809	0.0351271	0.0127735	0.00595953	41207	0.0685885	rs2111485	0.0213361	0.0127745	0.0948784	rs2111485 + rs78456138	0.0198993	0.0127745	0.119297
2q24.2	rs58625016	2	163373924	A	0.0768	0.0371756	0.0130808	0.00448315	41207	0.0666004	rs2111485	0.0199936	0.0130819	0.126427	rs2111485 + rs78456138	0.0159808	0.0130819	0.22186
2q24.2	rs113748016	2	163374577	A	0.0614	0.0401321	0.0145091	0.00567485	41207	0.05666	rs2111485	0.00722525	0.0145103	0.618526	rs2111485 + rs78456138	0.00379745	0.0145103	0.793546
2q24.2	rs73022643	2	163375037	G	0.0772	0.0357433	0.0130498	0.00616264	41207	0.0675944	rs2111485	0.0189437	0.0130508	0.146631	rs2111485 + rs78456138	0.0148786	0.0130508	0.254265
2q24.2	rs58519159	2	163377113	C	0.0683	0.0549253	0.0165637	0.000913158	28629	0.0715706	rs2111485	0.0422522	0.0165666	0.0107587	rs2111485 + rs78456138	0.0403995	0.0165666	0.0147437
2q24.2	rs58924992	2	163378348	C	0.0813	0.0331878	0.0127449	0.00921428	41207	0.0695825	rs2111485	0.0197391	0.0127458	0.12146	rs2111485 + rs78456138	0.0182318	0.0127458	0.152598
2q24.2	rs61483119	2	163379760	G	0.0771	0.035869	0.0130575	0.00601431	41207	0.0675944	rs2111485	0.0190594	0.0130586	0.144419	rs2111485 + rs78456138	0.0149918	0.0130586	0.250949
2q24.2	rs56878079	2	163383025	G	0.0771	0.0359473	0.0130575	0.00590519	41207	0.0675944	rs2111485	0.0191377	0.0130586	0.142777	rs2111485 + rs78456138	0.0150702	0.0130586	0.248481
2q24.2	rs79160416	2	163383551	A	0.0771	0.0359734	0.0130575	0.00586921	41207	0.0675944	rs2111485	0.0191638	0.0130586	0.142232	rs2111485 + rs78456138	0.0150963	0.0130586	0.247662
2q24.2	rs73022663	2	163385012	A	0.0771	0.0357515	0.0130575	0.00618141	41207	0.0675944	rs2111485	0.0189419	0.0130586	0.14691	rs2111485 + rs78456138	0.0148743	0.0130586	0.254682
2q24.2	rs16846834	2	163386334	T	0.0812	0.0338566	0.012752	0.00793084	41207	0.0695825	rs2111485	0.0204004	0.012753	0.109673	rs2111485 + rs78456138	0.0188923	0.012753	0.138499
2q24.2	rs77861282	2	163395710	T	0.0616	0.0373626	0.0144872	0.00990868	41207	0.0576541	rs2111485	0.00504337	0.0144882	0.727764	rs2111485 + rs78456138	0.00154223	0.0144882	0.915228
2q24.2	rs16846856	2	163396985	C	0.0843	0.0323068	0.0125366	0.0099662	41207	0.0715706	rs2111485	0.019861	0.0125374	0.113164	rs2111485 + rs78456138	0.0182588	0.0125374	0.145299
2q24.2	rs73022670	2	163397262	G	0.0804	0.0336128	0.0128098	0.00869038	41207	0.0695825	rs2111485	0.0180121	0.0128107	0.159718	rs2111485 + rs78456138	0.0139624	0.0128107	0.275757
2q24.2	rs13416666	2	163400725	C	0.0837	0.0325124	0.0125773	0.0097379	41207	0.0715706	rs2111485	0.0200261	0.0125782	0.111355	rs2111485 + rs78456138	0.0184187	0.0125782	0.143102
2q24.2	rs12471221	2	163401685	A	0.0802	0.033728	0.0128243	0.00853849	41207	0.0695825	rs2111485	0.0181095	0.0128252	0.157944	rs2111485 + rs78456138	0.0140552	0.0128252	0.273123
2q24.2	rs11884875	2	163403303	G	0.0836	0.0328697	0.0125841	0.00900143	41207	0.0705765	rs2111485	0.018968	0.012585	0.131762	rs2111485 + rs78456138	0.0148754	0.012585	0.237208
2q24.2	rs16846869	2	163403823	T	0.0805	0.0339266	0.0128025	0.00804918	41207	0.0695825	rs2111485	0.0183347	0.0128034	0.152139	rs2111485 + rs78456138	0.0142873	0.0128034	0.264467
2q24.2	rs73024640	2	163403855	A	0.0808	0.0339585	0.0127808	0.00788394	41207	0.0695825	rs2111485	0.0183931	0.0127817	0.150147	rs2111485 + rs78456138	0.0143525	0.0127817	0.261483
2q24.2	rs73024641	2	163404006	C	0.0804	0.0340227	0.0128097	0.00790736	41207	0.0695825	rs2111485	0.0184219	0.0128107	0.15043	rs2111485 + rs78456138	0.0143722	0.0128107	0.261908
2q24.2	rs16846870	2	163407065	C	0.0801	0.0388146	0.0128313	0.00248633	41207	0.0695825	rs2111485	0.0231873	0.0128325	0.0707763	rs2111485 + rs78456138	0.0191306	0.0128325	0.136017
2q24.2	rs12479332	2	163409469	T	0.0801	0.0346068	0.0128316	0.00699673	41207	0.0695825	rs2111485	0.0189794	0.0128325	0.139139	rs2111485 + rs78456138	0.0149228	0.0128325	0.244877
2q24.2	rs12472167	2	163409630	T	0.0801	0.0346196	0.0128316	0.00697574	41207	0.0695825	rs2111485	0.0189922	0.0128325	0.138872	rs2111485 + rs78456138	0.0149356	0.0128325	0.244471
2q24.2	rs10439292	2	163417299	G	0.4915	0.0193896	0.00696718	0.00538588	41207	0.494036	rs2111485	0.0209441	0.00696775	0.00264825	rs2111485 + rs78456138	0.0247968	0.00696775	0.000372562
2q24.2	rs17401811	2	163420104	A	0.4892	0.0191963	0.00696781	0.00586921	41207	0.491054	rs2111485	0.0208735	0.00696836	0.00274025	rs2111485 + rs78456138	0.0247722	0.00696836	0.000378058
2q24.2	rs13002126	2	163420361	T	0.4894	0.0208471	0.00661814	0.0016327	45674	0.491054	rs2111485	0.0225243	0.00661878	0.000666285	rs2111485 + rs78456138	0.0260334	0.00661878	8.38017e-05
2q24.2	rs1843553	2	163420535	C	0.4892	0.0191406	0.00696781	0.00601431	41207	0.491054	rs2111485	0.0208178	0.00696836	0.00281298	rs2111485 + rs78456138	0.0247164	0.00696836	0.000389723
2q24.2	rs10497226	2	163421016	G	0.4891	0.0193288	0.00696783	0.00553717	41207	0.491054	rs2111485	0.021006	0.00696839	0.00257436	rs2111485 + rs78456138	0.0249046	0.00696839	0.00035165
2q24.2	rs13403935	2	163422403	T	0.4893	0.0191475	0.00696778	0.005996	41207	0.491054	rs2111485	0.0208246	0.00696833	0.0028038	rs2111485 + rs78456138	0.0247233	0.00696833	0.000388247
2q24.2	rs985309	2	163429955	T	0.4862	-0.0189709	0.00661929	0.00415694	45674	0.487078	rs2111485	-0.0224126	0.00661982	0.000710017	rs2111485 + rs78456138	-0.0254187	0.00661982	0.00012314
2q24.2	rs10930057	2	163433063	G	0.489	0.0191547	0.00696787	0.00597774	41207	0.491054	rs2111485	0.0211571	0.00696842	0.00239629	rs2111485 + rs78456138	0.0250394	0.00696842	0.000326551
2q24.2	rs6722519	2	163436745	C	0.4892	0.0191684	0.00696781	0.00594136	41207	0.492048	rs2111485	0.0209156	0.00696836	0.00268643	rs2111485 + rs78456138	0.0247988	0.00696836	0.000372596
2q24.2	rs10180795	2	163437291	A	0.4836	0.0189583	0.00696995	0.00652819	41207	0.492048	rs2111485	0.020706	0.00697049	0.00297296	rs2111485 + rs78456138	0.0245903	0.00697049	0.000419064
2q24.2	rs4664054	2	163439022	G	0.4917	0.0218311	0.00661749	0.000970299	45674	0.497018	rs2111485	0.0232626	0.00661821	0.000439843	rs2111485 + rs78456138	0.0266904	0.00661821	5.51001e-05
2q24.2	rs1485983	2	163442534	C	0.4911	0.0202328	0.00696721	0.00368428	41207	0.498012	rs2111485	0.0217342	0.00696784	0.00181332	rs2111485 + rs78456138	0.0255259	0.00696784	0.000248905
2q24.2	rs4664473	2	163443163	C	0.4911	0.0202258	0.00696721	0.00369607	41207	0.498012	rs2111485	0.0217272	0.00696784	0.00181949	rs2111485 + rs78456138	0.0255189	0.00696784	0.000249878
2q24.2	rs1385865	2	163444009	C	0.4909	0.0203305	0.00696726	0.00352284	41207	0.498012	rs2111485	0.0218319	0.00696789	0.00172904	rs2111485 + rs78456138	0.0256236	0.00696789	0.000235642
2q24.2	rs62188253	2	163451614	T	0.0815	-0.0692483	0.0127271	5.29823e-08	41207	0.102386	rs2111485	-0.0431644	0.0127315	0.00069804	rs2111485 + rs78456138	-0.048364	0.0127315	0.000145426
2q24.2	rs10178510	2	163453968	G	0.4907	0.0201356	0.00696732	0.00385242	41207	0.498012	rs2111485	0.021637	0.00696794	0.00190137	rs2111485 + rs78456138	0.0254287	0.00696794	0.000262865
2q24.2	rs7558590	2	163460988	A	0.4871	0.0195396	0.00696848	0.00504729	41207	0.496024	rs2111485	0.0218984	0.00696906	0.00167661	rs2111485 + rs78456138	0.0257035	0.00696906	0.000225824
2q24.2	rs2389737	2	163463878	T	0.4667	-0.0193392	0.00698168	0.00560563	41207	0.468191	rs2111485	-0.0230512	0.00698224	0.000962045	rs2111485 + rs78456138	-0.0260027	0.00698224	0.000195999
2q24.2	rs10930061	2	163464722	C	0.4871	0.0238798	0.00696815	0.000610289	41207	0.498012	rs2111485	0.0257087	0.00696906	0.000225161	rs2111485 + rs78456138	0.0294846	0.00696906	2.32881e-05
2q24.2	rs10930062	2	163464754	C	0.4874	0.0238934	0.00696804	0.00060581	41207	0.498012	rs2111485	0.0257222	0.00696895	0.000223399	rs2111485 + rs78456138	0.029498	0.00696895	2.3082e-05
2q24.2	rs12692651	2	163465698	C	0.4845	0.0248299	0.00661953	0.000176131	45674	0.498012	rs2111485	0.0266589	0.00662048	5.65553e-05	rs2111485 + rs78456138	0.0300571	0.00662048	5.62503e-06
2q24.2	rs10048805	2	163466462	A	0.495	-0.0248919	0.00661667	0.00016856	45674	0.49006	rs2111485	-0.0271977	0.00661763	3.95852e-05	rs2111485 + rs78456138	-0.0303575	0.00661763	4.48877e-06
2q24.2	rs2200475	2	163466991	G	0.4889	0.0248108	0.00661798	0.000177541	45674	0.498012	rs2111485	0.0266395	0.00661893	5.70379e-05	rs2111485 + rs78456138	0.0300368	0.00661893	5.6786e-06
2q24.2	rs13020802	2	163467415	A	0.4884	0.0239619	0.0069677	0.000583867	41207	0.498012	rs2111485	0.0257906	0.00696861	0.000214779	rs2111485 + rs78456138	0.0295663	0.00696861	2.20771e-05
2q24.2	rs7558614	2	163468039	A	0.471	-0.0215543	0.00697776	0.00200831	41207	0.469185	rs2111485	-0.0255109	0.00697849	0.00025653	rs2111485 + rs78456138	-0.028461	0.00697849	4.53491e-05
2q24.2	rs12692652	2	163468906	A	0.4848	0.0228518	0.00696914	0.00104176	41207	0.497018	rs2111485	0.0246175	0.00696996	0.000412523	rs2111485 + rs78456138	0.0284248	0.00696996	4.5387e-05
2q24.2	rs6715048	2	163470105	A	0.4705	-0.0214439	0.00697818	0.00211918	41207	0.469185	rs2111485	-0.0254008	0.0069789	0.000273002	rs2111485 + rs78456138	-0.028351	0.0069789	4.85722e-05
2q24.2	rs6715506	2	163470341	A	0.4706	-0.0215553	0.00697809	0.00200831	41207	0.469185	rs2111485	-0.0255121	0.00697881	0.00025653	rs2111485 + rs78456138	-0.0284623	0.00697881	4.53491e-05
2q24.2	rs13382357	2	163470629	T	0.4853	0.0229417	0.00696892	0.000994776	41207	0.497018	rs2111485	0.0247073	0.00696975	0.00039271	rs2111485 + rs78456138	0.0285146	0.00696975	4.29168e-05
2q24.2	rs6432726	2	163472756	A	0.4877	0.0237468	0.00696795	0.000654409	41207	0.498012	rs2111485	0.0255755	0.00696885	0.000242569	rs2111485 + rs78456138	0.0293513	0.00696885	2.53356e-05
2q24.2	rs6432727	2	163472912	T	0.486	0.0228084	0.00696865	0.00106412	41207	0.492048	rs2111485	0.0248818	0.00696947	0.000356835	rs2111485 + rs78456138	0.0287492	0.00696947	3.7071e-05
2q24.2	rs6432728	2	163472915	C	0.4729	-0.0203152	0.00697636	0.00359123	41207	0.475149	rs2111485	-0.0244964	0.00697699	0.000446385	rs2111485 + rs78456138	-0.027534	0.00697699	7.93376e-05
2q24.2	rs6432729	2	163473015	A	0.4948	-0.0251897	0.00661668	0.000140663	45674	0.49006	rs2111485	-0.0274955	0.00661765	3.25477e-05	rs2111485 + rs78456138	-0.0306552	0.00661765	3.6155e-06
2q24.2	rs7561130	2	163473914	A	0.4953	-0.0240122	0.00696613	0.000566849	41207	0.49006	rs2111485	-0.026318	0.00696705	0.000158412	rs2111485 + rs78456138	-0.0298328	0.00696705	1.85228e-05
2q24.2	rs7561226	2	163473966	A	0.4953	-0.0240262	0.00696613	0.000562667	41207	0.49006	rs2111485	-0.0263319	0.00696705	0.000157146	rs2111485 + rs78456138	-0.0298468	0.00696705	1.83571e-05
2q24.2	rs7561379	2	163474132	G	0.4854	0.0228928	0.00696888	0.00101982	41207	0.497018	rs2111485	0.0246584	0.00696971	0.000403265	rs2111485 + rs78456138	0.0284656	0.00696971	4.42306e-05
2q24.2	rs6709974	2	163474353	T	0.4704	-0.0214023	0.00697827	0.00216219	41207	0.469185	rs2111485	-0.0253592	0.00697898	0.000279431	rs2111485 + rs78456138	-0.0283095	0.00697898	4.98359e-05
2q24.2	rs4664474	2	163475163	C	0.4703	-0.0213817	0.00697835	0.00218399	41207	0.469185	rs2111485	-0.0253386	0.00697906	0.000282698	rs2111485 + rs78456138	-0.0282889	0.00697906	5.04794e-05
2q24.2	rs963544	2	163475770	G	0.4855	0.0229623	0.00696884	0.000984217	41207	0.497018	rs2111485	0.0247279	0.00696967	0.000388266	rs2111485 + rs78456138	0.0285351	0.00696967	4.23652e-05
2q24.2	rs10172470	2	163476863	C	0.4862	0.0227942	0.00696857	0.00107168	41207	0.492048	rs2111485	0.0248675	0.00696939	0.000359568	rs2111485 + rs78456138	0.0287349	0.00696939	3.73943e-05
2q24.2	rs2389738	2	163478678	T	0.4862	0.0227942	0.00696857	0.00107168	41207	0.492048	rs2111485	0.0248675	0.00696939	0.000359568	rs2111485 + rs78456138	0.0287349	0.00696939	3.73943e-05
2q24.2	rs2389739	2	163479034	T	0.3785	-0.0247962	0.00718106	0.000554389	41207	0.417495	rs2111485	-0.0251208	0.00718201	0.00046923	rs2111485 + rs78456138	-0.0288071	0.00718201	6.04615e-05
2q24.2	rs9287821	2	163479484	T	0.4861	0.022871	0.00696861	0.00103074	41207	0.492048	rs2111485	0.0249443	0.00696943	0.000344774	rs2111485 + rs78456138	0.0288117	0.00696943	3.56485e-05
2q24.2	rs11689699	2	163482971	A	0.4858	0.0229828	0.00696871	0.000973761	41207	0.492048	rs2111485	0.0250562	0.00696955	0.00032427	rs2111485 + rs78456138	0.0289237	0.00696955	3.32466e-05
2q24.2	rs11689703	2	163482973	A	0.4858	0.0229759	0.00696872	0.000977235	41207	0.493042	rs2111485	0.0247863	0.00696955	0.000376011	rs2111485 + rs78456138	0.0286391	0.00696955	3.97077e-05
2q24.2	rs12692653	2	163483586	T	0.4887	0.0239546	0.0069676	0.000586028	41207	0.499006	rs2111485	0.02552	0.00696852	0.000250077	rs2111485 + rs78456138	0.0292812	0.00696852	2.64657e-05
2q24.2	rs12692654	2	163483675	T	0.4886	0.0238502	0.00696764	0.000619341	41207	0.499006	rs2111485	0.0254156	0.00696855	0.000265127	rs2111485 + rs78456138	0.0291768	0.00696855	2.82753e-05
2q24.2	rs1385858	2	163485699	C	0.42	-0.0257919	0.0070566	0.000257182	41207	0.444334	rs2111485	-0.0236776	0.00705766	0.000793985	rs2111485 + rs78456138	-0.0279898	0.00705766	7.31256e-05
2q24.2	rs7607781	2	163487968	C	0.475	-0.0189648	0.00697492	0.00654796	41207	0.476143	rs2111485	-0.0230712	0.00697546	0.000941392	rs2111485 + rs78456138	-0.0261242	0.00697546	0.000180279
2q24.2	rs4383352	2	163491296	G	0.4732	-0.0198472	0.00697617	0.00444114	41207	0.470179	rs2111485	-0.0237288	0.00697677	0.000671124	rs2111485 + rs78456138	-0.0266943	0.00697677	0.000130151
2q24.2	rs7603387	2	163492510	C	0.4719	-0.0200872	0.00697715	0.00398938	41207	0.476143	rs2111485	-0.024195	0.00697777	0.000525447	rs2111485 + rs78456138	-0.027249	0.00697777	9.41804e-05
2q24.2	rs6752297	2	163495326	T	0.4211	-0.0263679	0.00705402	0.00018549	41207	0.446322	rs2111485	-0.0241238	0.00705513	0.000627749	rs2111485 + rs78456138	-0.0284766	0.00705513	5.43013e-05
2q24.2	rs1897918	2	163499876	G	0.495	0.0237439	0.00835757	0.00449723	28629	0.497018	rs2111485	0.0251753	0.0083586	0.00259618	rs2111485 + rs78456138	0.0297459	0.0083586	0.000372667
2q24.2	rs76192788	2	163502097	T	0.059	-0.0961336	0.0147761	7.71782e-11	41207	0.0805169	rs2111485	-0.0586886	0.0147835	7.19159e-05	rs2111485 + rs78456138	-0.0638092	0.0147835	1.58715e-05
2q24.2	rs16847080	2	163507579	A	0.0097	-0.127876	0.0457681	0.00520605	24842	0.0119284	rs2111485	-0.10909	0.0457744	0.0171626	rs2111485 + rs78456138	-0.0976898	0.0457744	0.0328298
2q24.2	rs147910466	2	163522976	T	0.0185	-0.124798	0.0258435	1.3722e-06	41207	0.0109344	rs2111485	-0.105927	0.0258505	4.1731e-05	rs2111485 + rs78456138	-0.0156787	0.0258505	0.544174
2q24.2	rs74698413	2	163539516	A	0.0518	-0.0703041	0.0157139	7.67697e-06	41207	0.0765408	rs2111485	-0.0422185	0.0157175	0.00722965	rs2111485 + rs78456138	-0.0467637	0.0157175	0.00292745
2q24.2	rs73974051	2	163572751	A	0.018	-0.114078	0.0261947	1.33067e-05	41207	0.0109344	rs2111485	-0.0949512	0.0262004	0.000290037	rs2111485 + rs78456138	-0.0034813	0.0262004	0.894295
2q24.2	rs1434991	2	163576386	T	0.0172	0.097487	0.0319629	0.00228841	28944	0.0159046	rs2111485	0.0704923	0.0319675	0.0274455	rs2111485 + rs78456138	0.0672843	0.0319675	0.0353113
2q24.2	rs202025946	2	163587742	G	0.0092	-0.202973	0.0668554	0.00239739	12264	0.0109344	rs2111485	-0.209094	0.0668778	0.00176892	rs2111485 + rs78456138	-0.214236	0.0668778	0.00135821
2q24.2	rs72873594	2	163607881	G	0.021	-0.0715148	0.0242917	0.00324	41207	0.028827	rs2111485	-0.0819899	0.024294	0.000738411	rs2111485 + rs78456138	-0.0874652	0.024294	0.000317867
2q24.2	rs562990579	2	163609420	G	0.0617	-0.0486267	0.0173667	0.00511026	28629	0.0646123	rs2111485	-0.0266549	0.0173687	0.12487	rs2111485 + rs78456138	-0.0299028	0.0173687	0.0851337
2q24.2	rs74939852	2	163750987	C	0.0686	0.0365436	0.0137796	0.00800165	41207	0.054672	rs2111485	0.0245888	0.0137806	0.0743754	rs2111485 + rs78456138	0.0270421	0.0137806	0.0497243
2q24.2	rs55727854	2	163857405	C	0.13	-0.0281089	0.010357	0.00664762	41207	0.138171	rs2111485	-0.0213676	0.0103578	0.0391179	rs2111485 + rs78456138	-0.0143577	0.0103578	0.165695
2q24.2	rs72873422	2	163862479	A	0.1301	-0.0285863	0.0103536	0.00576247	41207	0.138171	rs2111485	-0.0218472	0.0103544	0.0348642	rs2111485 + rs78456138	-0.0148395	0.0103544	0.151812
2q24.2	rs149242887	2	163893119	T	0.0115	-0.115084	0.0326665	0.000426691	41207	0.0159046	rs2111485	-0.119506	0.032671	0.000254314	rs2111485 + rs78456138	-0.125199	0.032671	0.000127048
2q24.2	rs139234736	2	163926477	G	0.0137	-0.104479	0.0299624	0.000488471	41207	0.0218688	rs2111485	-0.11648	0.0299664	0.000101486	rs2111485 + rs78456138	-0.122278	0.0299664	4.49406e-05
2q24.2	rs114449129	2	163928267	G	0.0128	-0.089516	0.0309851	0.00386469	41207	0.0198807	rs2111485	-0.109843	0.0309879	0.000393054	rs2111485 + rs78456138	-0.115119	0.0309879	0.000203218
2q24.2	rs77886479	2	163951658	G	0.0128	-0.104788	0.030984	0.000719601	41207	0.0198807	rs2111485	-0.125115	0.0309879	5.40162e-05	rs2111485 + rs78456138	-0.130391	0.0309879	2.57856e-05
2q24.2	rs76489447	2	163963302	A	0.0126	-0.0885598	0.031227	0.00456824	41207	0.0198807	rs2111485	-0.109045	0.0312297	0.000479923	rs2111485 + rs78456138	-0.114363	0.0312297	0.000250257
2q24.2	rs141343629	2	163964556	G	0.0567	-0.0408751	0.0150609	0.00664762	41207	0.0367793	rs2111485	-0.0303131	0.015062	0.0441616	rs2111485 + rs78456138	-0.00405268	0.015062	0.787879
2q24.2	rs72875364	2	164004618	G	0.1207	-0.0308664	0.0106915	0.00388934	41207	0.129225	rs2111485	-0.0235926	0.0106925	0.0273507	rs2111485 + rs78456138	-0.015747	0.0106925	0.140827
2q24.2	rs6738745	2	164005790	A	0.2882	-0.0194813	0.00730458	0.00765317	45674	0.294235	rs2111485	-0.0160487	0.00730507	0.0280259	rs2111485 + rs78456138	-0.0150851	0.00730507	0.0389216
2q24.2	rs12618274	2	164008429	C	0.2653	-0.0200307	0.00749372	0.00751763	45674	0.259443	rs2111485	-0.0151503	0.00749423	0.0432183	rs2111485 + rs78456138	-0.0124652	0.00749423	0.0962509
2q24.2	rs72875377	2	164015506	T	0.1191	-0.0319801	0.0107532	0.00293945	41207	0.129225	rs2111485	-0.0254248	0.0107543	0.0180709	rs2111485 + rs78456138	-0.0192754	0.0107543	0.0730767
2q24.2	rs72875378	2	164016653	C	0.1196	-0.0317398	0.0107338	0.00310648	41207	0.130219	rs2111485	-0.0242983	0.0107348	0.0236041	rs2111485 + rs78456138	-0.0182653	0.0107348	0.0888481
2q24.2	rs72875380	2	164016956	A	0.1191	-0.0319479	0.0107532	0.00296832	41207	0.129225	rs2111485	-0.0253925	0.0107543	0.0182177	rs2111485 + rs78456138	-0.0192431	0.0107543	0.0735581
2q24.2	rs1489635	2	164028745	C	0.2712	-0.0207539	0.00783464	0.00807303	41207	0.267396	rs2111485	-0.0153234	0.00783521	0.0504997	rs2111485 + rs78456138	-0.0116641	0.00783521	0.136573
2q24.2	rs72875389	2	164032659	C	0.2323	-0.0232013	0.00824789	0.00490817	41207	0.244533	rs2111485	-0.0194493	0.00824858	0.0183789	rs2111485 + rs78456138	-0.0158183	0.00824858	0.0551488
2q24.2	rs16848123	2	164040394	G	0.2599	-0.0212125	0.0079418	0.00756256	41207	0.258449	rs2111485	-0.01556	0.00794239	0.0500999	rs2111485 + rs78456138	-0.0115673	0.00794239	0.145282
2q24.2	rs4144827	2	164114775	C	0.0641	0.0358627	0.0135076	0.00793084	45674	0.0685885	rs2111485	0.0398496	0.0135085	0.00317808	rs2111485 + rs78456138	0.0402322	0.0135085	0.00289859
2q24.2	rs11888830	2	164138306	A	0.0771	0.0331773	0.0124027	0.00747293	45674	0.0805169	rs2111485	0.0391837	0.0124035	0.00158273	rs2111485 + rs78456138	0.0386697	0.0124035	0.0018231
2q24.2	rs1032843	2	164184329	T	0.0765	0.032562	0.0124473	0.00889666	45674	0.0815109	rs2111485	0.0398592	0.012448	0.00136456	rs2111485 + rs78456138	0.0392218	0.012448	0.001628
2q24.2	rs79011677	2	164186932	G	0.0181	-0.0987264	0.026125	0.000157459	41207	0.028827	rs2111485	-0.102633	0.0261292	8.56894e-05	rs2111485 + rs78456138	-0.108892	0.0261292	3.0804e-05
2q24.2	rs80193382	2	164187390	T	0.013	0.0850524	0.0307492	0.00567485	41207	0.0139165	rs2111485	0.0658244	0.0307517	0.0323133	rs2111485 + rs78456138	0.0615937	0.0307517	0.0451841
2q24.2	rs78851573	2	164194697	C	0.103	0.0297481	0.0114592	0.00943161	41207	0.082505	rs2111485	0.015948	0.01146	0.164036	rs2111485 + rs78456138	0.0186132	0.01146	0.104336
2q24.2	rs79679670	2	164260483	A	0.0866	-0.0405822	0.0123839	0.00104916	41207	0.0934394	rs2111485	-0.0372793	0.0123854	0.00261297	rs2111485 + rs78456138	-0.0289487	0.0123854	0.0194221
2q24.2	rs12615364	2	164439807	A	0.1233	0.0314148	0.0100624	0.00179627	45674	0.127237	rs2111485	0.0195324	0.0100634	0.0522658	rs2111485 + rs78456138	0.0164616	0.0100634	0.101882
2q24.2	rs4668423	2	164440431	C	0.2169	0.0223371	0.00845142	0.0082175	41207	0.2167	rs2111485	0.01781	0.00845203	0.035101	rs2111485 + rs78456138	0.0139236	0.00845203	0.0994827
2q24.2	rs12692696	2	164441298	T	0.2674	0.0222973	0.00747479	0.00285438	45674	0.255467	rs2111485	0.0187367	0.00747543	0.0121955	rs2111485 + rs78456138	0.0165434	0.00747543	0.0268955
2q24.2	rs12692697	2	164441947	C	0.2911	0.0215572	0.00728283	0.00307639	45674	0.286282	rs2111485	0.0171678	0.00728345	0.0184182	rs2111485 + rs78456138	0.0153345	0.00728345	0.0352572
2q24.2	rs12994794	2	164442371	G	0.1897	0.0249606	0.00843834	0.00309642	45674	0.188867	rs2111485	0.0174394	0.00843906	0.0387807	rs2111485 + rs78456138	0.0156644	0.00843906	0.0634284
2q24.2	rs114187359	2	164608954	T	0.0121	0.116027	0.0410281	0.00468398	24842	0.0119284	rs2111485	0.146575	0.0410339	0.000354191	rs2111485 + rs78456138	0.140065	0.0410339	0.000641559
3q12.1-3q12.3	rs7629618	3	98219839	T	0.2042	0.0251174	0.00864033	0.00364913	41207	0.197813	rs13094190	0.0198219	0.00864111	0.0217956	rs13094190 + rs147195497	0.0195033	0.00864111	0.0240055
3q12.1-3q12.3	rs67225951	3	98254736	G	0.2119	0.0236777	0.0085233	0.00546946	41207	0.224652	rs13094190	0.0188834	0.008524	0.0267376	rs13094190 + rs147195497	0.0193874	0.008524	0.0229393
3q12.1-3q12.3	rs1881669	3	98262323	A	0.1698	0.02809	0.00927676	0.00246178	41207	0.184891	rs13094190	0.024117	0.00927768	0.00933679	rs13094190 + rs147195497	0.0248413	0.00927768	0.0074166
3q12.1-3q12.3	rs1881670	3	98268619	A	0.1686	0.0243001	0.00930326	0.00900143	41207	0.187873	rs13094190	0.0202485	0.00930391	0.0295297	rs13094190 + rs147195497	0.0223002	0.00930391	0.0165364
3q12.1-3q12.3	rs73144189	3	98271456	A	0.1713	0.0256814	0.00924457	0.00546946	41207	0.185885	rs13094190	0.0222263	0.00924532	0.0162144	rs13094190 + rs147195497	0.0230805	0.00924532	0.0125442
3q12.1-3q12.3	rs59153375	3	98271585	C	0.1716	0.0256728	0.00923816	0.00545265	41207	0.188867	rs13094190	0.0220468	0.00923891	0.017019	rs13094190 + rs147195497	0.0233046	0.00923891	0.0116543
3q12.1-3q12.3	rs4857401	3	98271961	C	0.1743	0.0275485	0.00872063	0.00158311	45674	0.190855	rs13094190	0.0238389	0.00872149	0.00626929	rs13094190 + rs147195497	0.0251957	0.00872149	0.0038656
3q12.1-3q12.3	rs58676393	3	98273228	A	0.1683	0.0247269	0.00930984	0.00790736	41207	0.186879	rs13094190	0.0207121	0.00931052	0.0261089	rs13094190 + rs147195497	0.0226413	0.00931052	0.0150242
3q12.1-3q12.3	rs57776296	3	98277534	C	0.338	0.0230026	0.00736319	0.0017841	41207	0.336978	rs13094190	0.0191012	0.00736397	0.00949012	rs13094190 + rs147195497	0.0207343	0.00736397	0.004868
3q12.1-3q12.3	rs16839940	3	98277697	C	0.3334	0.0219443	0.00701768	0.001766	45674	0.331014	rs13094190	0.0179767	0.00701835	0.0104254	rs13094190 + rs147195497	0.0195105	0.00701835	0.0054371
3q12.1-3q12.3	rs9820957	3	98277962	T	0.3478	-0.0193948	0.00731329	0.00800165	41207	0.353877	rs13094190	-0.0154933	0.00731382	0.0341443	rs13094190 + rs147195497	-0.0174651	0.00731382	0.0169421
3q12.1-3q12.3	rs6774682	3	98279115	C	0.188	0.0280607	0.00846732	0.000919715	45674	0.202783	rs13094190	0.0237141	0.00846825	0.00510471	rs13094190 + rs147195497	0.0261634	0.00846825	0.00200435
3q12.1-3q12.3	rs58943879	3	98280429	C	0.5087	0.0190067	0.00696725	0.00637196	41207	0.499006	rs13094190	0.0136707	0.00696779	0.0497637	rs13094190 + rs147195497	0.0145835	0.00696779	0.0363502
3q12.1-3q12.3	rs57654067	3	98280720	G	0.5081	0.0186371	0.00696713	0.00747293	41207	0.49503	rs13094190	0.0134776	0.00696765	0.0530754	rs13094190 + rs147195497	0.0142501	0.00696765	0.0408368
3q12.1-3q12.3	rs9850648	3	98281349	T	0.5059	0.0183503	0.00696672	0.00843855	41207	0.49503	rs13094190	0.0131912	0.00696722	0.0583158	rs13094190 + rs147195497	0.0139637	0.00696722	0.0450493
3q12.1-3q12.3	rs1381085	3	98281796	G	0.5064	0.0185456	0.00696679	0.00776779	41207	0.496024	rs13094190	0.01362	0.00696731	0.0506016	rs13094190 + rs147195497	0.0144784	0.00696731	0.0377046
3q12.1-3q12.3	rs2204745	3	98282000	G	0.5067	0.0180721	0.00696688	0.00948665	41207	0.497018	rs13094190	0.013098	0.00696736	0.0601211	rs13094190 + rs147195497	0.0140377	0.00696736	0.0439285
3q12.1-3q12.3	rs2316127	3	98282355	G	0.5067	0.0179955	0.00696688	0.00979453	41207	0.497018	rs13094190	0.0130214	0.00696736	0.0616358	rs13094190 + rs147195497	0.013961	0.00696736	0.0450942
3q12.1-3q12.3	rs1729964	3	98283375	T	0.3993	-0.0183338	0.00675525	0.00664762	45674	0.405567	rs13094190	-0.0110917	0.00675573	0.100628	rs13094190 + rs147195497	-0.0116752	0.00675573	0.0839548
3q12.1-3q12.3	rs1461161	3	98284283	T	0.4229	-0.0206718	0.00705042	0.00336787	41207	0.435388	rs13094190	-0.0150211	0.00705107	0.0331451	rs13094190 + rs147195497	-0.0158368	0.00705107	0.0247036
3q12.1-3q12.3	rs1569234	3	98284443	T	0.4117	-0.0185204	0.00672248	0.00586921	45674	0.423459	rs13094190	-0.0129754	0.00672296	0.053605	rs13094190 + rs147195497	-0.0135858	0.00672296	0.0432994
3q12.1-3q12.3	rs6766216	3	98286763	A	0.4182	-0.0221719	0.00706113	0.00168948	41207	0.426441	rs13094190	-0.0163968	0.00706188	0.0202397	rs13094190 + rs147195497	-0.017408	0.00706188	0.0136987
3q12.1-3q12.3	rs57165111	3	98289036	A	0.35	0.0196366	0.00730257	0.00716664	41207	0.347913	rs13094190	0.0162041	0.00730313	0.0265007	rs13094190 + rs147195497	0.0167943	0.00730313	0.021471
3q12.1-3q12.3	rs16839969	3	98289131	T	0.3497	0.0193484	0.00730404	0.00807303	41207	0.347913	rs13094190	0.0159152	0.00730457	0.0293461	rs13094190 + rs147195497	0.0165055	0.00730457	0.0238456
3q12.1-3q12.3	rs1675510	3	98289555	C	0.4097	-0.0225858	0.00708242	0.00142766	41207	0.418489	rs13094190	-0.0167772	0.00708321	0.0178559	rs13094190 + rs147195497	-0.0173175	0.00708321	0.0144908
3q12.1-3q12.3	rs1729982	3	98290393	A	0.4089	-0.0209494	0.00708467	0.00310648	41207	0.417495	rs13094190	-0.0151053	0.00708534	0.033014	rs13094190 + rs147195497	-0.0157291	0.00708534	0.0264216
3q12.1-3q12.3	rs6439944	3	98290649	A	0.3502	0.019488	0.00730162	0.00760775	41207	0.347913	rs13094190	0.016056	0.00730216	0.0278921	rs13094190 + rs147195497	0.016646	0.00730216	0.0226313
3q12.1-3q12.3	rs1729983	3	98291135	A	0.4093	-0.0230141	0.00708345	0.00115811	41207	0.417495	rs13094190	-0.017171	0.00708427	0.0153585	rs13094190 + rs147195497	-0.0177947	0.00708427	0.0120097
3q12.1-3q12.3	rs16839971	3	98291222	G	0.3515	0.018815	0.00729545	0.00990868	41207	0.351889	rs13094190	0.0152108	0.00729595	0.0370855	rs13094190 + rs147195497	0.0159551	0.00729595	0.0287535
3q12.1-3q12.3	rs12633305	3	98291704	T	0.3501	0.0194674	0.0073021	0.00767597	41207	0.347913	rs13094190	0.0160352	0.00730264	0.0281062	rs13094190 + rs147195497	0.0166252	0.00730264	0.0228099
3q12.1-3q12.3	rs10511168	3	98291866	T	0.3502	0.0194223	0.00730163	0.00781407	41207	0.347913	rs13094190	0.0159903	0.00730216	0.0285386	rs13094190 + rs147195497	0.0165803	0.00730216	0.0231709
3q12.1-3q12.3	rs1675511	3	98292683	T	0.4092	-0.0186721	0.00672869	0.00552017	45674	0.418489	rs13094190	-0.0125631	0.00672918	0.0619069	rs13094190 + rs147195497	-0.0130353	0.00672918	0.05273
3q12.1-3q12.3	rs111244280	3	98293698	C	0.3499	0.0193751	0.00730307	0.00797799	41207	0.347913	rs13094190	0.0159423	0.00730361	0.0290502	rs13094190 + rs147195497	0.0165325	0.00730361	0.0235983
3q12.1-3q12.3	rs60071844	3	98294003	A	0.408	-0.0229688	0.00708694	0.00119111	41207	0.417495	rs13094190	-0.0171227	0.00708775	0.0157	rs13094190 + rs147195497	-0.0177468	0.00708775	0.0122846
3q12.1-3q12.3	rs57724013	3	98294062	C	0.3531	0.0188975	0.00728789	0.00951428	41207	0.350895	rs13094190	0.015678	0.0072884	0.0314689	rs13094190 + rs147195497	0.0161301	0.0072884	0.0268889
3q12.1-3q12.3	rs4857402	3	98294454	G	0.4312	-0.0253624	0.00843727	0.00264709	28629	0.427435	rs13094190	-0.0196436	0.00843845	0.019919	rs13094190 + rs147195497	-0.0205682	0.00843845	0.0147917
3q12.1-3q12.3	rs6439950	3	98295375	G	0.3512	0.0190083	0.00729687	0.00918743	41207	0.347913	rs13094190	0.0155786	0.00729738	0.0327761	rs13094190 + rs147195497	0.0161682	0.00729738	0.0267177
3q12.1-3q12.3	rs62266549	3	98296779	T	0.1214	-0.0392549	0.0106642	0.000232321	41207	0.130219	rs13094190	-0.0284621	0.0106658	0.00761842	rs13094190 + rs147195497	-0.0290639	0.0106658	0.00643105
3q12.1-3q12.3	rs1729963	3	98297057	G	0.464	-0.0224608	0.00698407	0.00129991	41207	0.471173	rs13094190	-0.018083	0.00698487	0.0096286	rs13094190 + rs147195497	-0.0189116	0.00698487	0.00677905
3q12.1-3q12.3	rs3804623	3	98302932	C	0.4467	-0.0213402	0.00700596	0.00231908	41207	0.449304	rs13094190	-0.0162293	0.00700666	0.0205438	rs13094190 + rs147195497	-0.0162558	0.00700666	0.0203384
3q12.1-3q12.3	rs35909472	3	98310085	T	0.0866	-0.0347877	0.0123844	0.00496956	41207	0.0914513	rs13094190	-0.0181915	0.0123854	0.14189	rs13094190 + rs147195497	-0.0209439	0.0123854	0.0908347
3q12.1-3q12.3	rs62276433	3	98320214	T	0.0867	-0.0342497	0.0123779	0.00565748	41207	0.0914513	rs13094190	-0.0176623	0.0123789	0.153637	rs13094190 + rs147195497	-0.0204131	0.0123789	0.099143
3q12.1-3q12.3	rs62276457	3	98421960	C	0.0394	-0.0513119	0.0179037	0.00415694	41207	0.0377734	rs13094190	-0.0178174	0.0179052	0.319692	rs13094190 + rs147195497	-0.0199896	0.0179052	0.264246
3q12.1-3q12.3	rs62276459	3	98442322	A	0.2677	0.022192	0.00786673	0.00478742	41207	0.260437	rs13094190	0.0212638	0.00786739	0.00687637	rs13094190 + rs147195497	0.0188686	0.00786739	0.0164703
3q12.1-3q12.3	rs28707457	3	98459895	T	0.2773	0.0211087	0.00778058	0.00666771	41207	0.274354	rs13094190	0.0198336	0.00778118	0.0108056	rs13094190 + rs147195497	0.0172623	0.00778118	0.0265231
3q12.1-3q12.3	rs62278488	3	98536871	T	0.0653	-0.036896	0.0140986	0.00887063	41207	0.0666004	rs13094190	-0.00997331	0.0140996	0.479351	rs13094190 + rs147195497	-0.0158076	0.0140996	0.262228
3q12.1-3q12.3	rs62278489	3	98542714	G	0.0529	-0.0486737	0.0155606	0.00176	41207	0.054672	rs13094190	-0.0155597	0.0155623	0.31739	rs13094190 + rs147195497	-0.0218951	0.0155623	0.159447
3q12.1-3q12.3	rs62278526	3	98579618	G	0.0532	-0.051135	0.015519	0.000984217	41207	0.055666	rs13094190	-0.018545	0.0155208	0.232148	rs13094190 + rs147195497	-0.0253218	0.0155208	0.102791
3q12.1-3q12.3	rs62278535	3	98604334	A	0.057	-0.0499661	0.0150229	0.000881019	41207	0.0616302	rs13094190	-0.0233838	0.0150247	0.119623	rs13094190 + rs147195497	-0.0300302	0.0150247	0.0456383
3q12.1-3q12.3	rs2439224	3	98611240	G	0.1391	0.0265222	0.0100653	0.00841373	41207	0.122266	rs13094190	0.0238118	0.0100661	0.0180031	rs13094190 + rs147195497	0.0218791	0.0100661	0.0297391
3q12.1-3q12.3	rs7617405	3	98612778	G	0.0659	-0.0376238	0.0140387	0.00736222	41207	0.0675944	rs13094190	-0.0111354	0.0140398	0.427699	rs13094190 + rs147195497	-0.0173331	0.0140398	0.216989
3q12.1-3q12.3	rs62278538	3	98616802	C	0.0467	-0.0564707	0.0165071	0.000623913	41207	0.0467197	rs13094190	-0.0196391	0.0165092	0.23421	rs13094190 + rs147195497	-0.0254628	0.0165092	0.122991
3q12.1-3q12.3	rs62278540	3	98622467	T	0.0569	-0.0520065	0.0150351	0.000542185	41207	0.0626243	rs13094190	-0.0231573	0.0150371	0.123559	rs13094190 + rs147195497	-0.0293555	0.0150371	0.0509142
3q12.1-3q12.3	rs76032986	3	98624729	A	0.1418	0.0274877	0.00998464	0.00590519	41207	0.126243	rs13094190	0.0251117	0.00998544	0.0119089	rs13094190 + rs147195497	0.0231241	0.00998544	0.0205703
3q12.1-3q12.3	rs62276868	3	98669334	G	0.053	-0.0511482	0.0155466	0.00100187	41207	0.055666	rs13094190	-0.0185002	0.0155484	0.234107	rs13094190 + rs147195497	-0.0252891	0.0155484	0.103849
3q12.1-3q12.3	rs7623952	3	98712597	T	0.0427	-0.0612234	0.0172266	0.000379419	41207	0.0397614	rs13094190	-0.024615	0.0172291	0.153093	rs13094190 + rs147195497	-0.0242891	0.0172291	0.158606
3q12.1-3q12.3	rs62276943	3	98730500	C	0.0524	-0.0558617	0.01563	0.000351569	41207	0.0526839	rs13094190	-0.0245848	0.0156322	0.115788	rs13094190 + rs147195497	-0.0319109	0.0156322	0.0412161
3q12.1-3q12.3	rs62279684	3	98759508	G	0.0622	-0.0418944	0.0144215	0.00367253	41207	0.0656064	rs13094190	-0.0132612	0.0144228	0.357854	rs13094190 + rs147195497	-0.0202569	0.0144228	0.160167
3q12.1-3q12.3	rs62276762	3	98766545	A	0.0372	-0.0657369	0.0184034	0.000354265	41207	0.0357853	rs13094190	-0.0256256	0.018406	0.163851	rs13094190 + rs147195497	-0.0276764	0.018406	0.132669
3q12.1-3q12.3	rs147491665	3	98858246	T	0.0333	-0.0596942	0.0194127	0.00210503	41207	0.0258449	rs13094190	-0.0662264	0.0194147	0.00064692	rs13094190 + rs147195497	-0.0591065	0.0194147	0.00233135
3q12.1-3q12.3	rs62276845	3	98869808	G	0.0395	-0.0565057	0.0178815	0.00157769	41207	0.0298211	rs13094190	-0.00939341	0.0178835	0.599405	rs13094190 + rs147195497	-0.00814502	0.0178835	0.648786
3q12.1-3q12.3	rs112745700	3	98923633	G	0.0367	-0.0567029	0.0185243	0.00220599	41207	0.028827	rs13094190	-0.00912225	0.0185262	0.622438	rs13094190 + rs147195497	-0.00994293	0.0185262	0.591477
3q12.1-3q12.3	rs62283825	3	99059493	A	0.0681	-0.0391836	0.0138262	0.00459693	41207	0.0626243	rs13094190	-0.00253115	0.0138274	0.854757	rs13094190 + rs147195497	-0.00870175	0.0138274	0.529145
3q12.1-3q12.3	rs10935768	3	99088011	A	0.0465	-0.0454702	0.0157119	0.00380368	45674	0.0367793	rs13094190	-0.00825763	0.0157132	0.59922	rs13094190 + rs147195497	-0.00391161	0.0157132	0.803408
3q12.1-3q12.3	rs11918189	3	99097665	A	0.0478	-0.0466302	0.0155072	0.0026384	45674	0.0397614	rs13094190	-0.00836688	0.0155086	0.589542	rs13094190 + rs147195497	-0.00383759	0.0155086	0.804561
3q12.1-3q12.3	rs62283827	3	99100991	A	0.0426	-0.0798229	0.0172441	3.67436e-06	41207	0.0298211	rs13094190	-0.021703	0.0172484	0.208296	rs13094190 + rs147195497	-0.0215791	0.0172484	0.210905
3q12.1-3q12.3	rs36015505	3	99189906	A	0.0389	-0.0472326	0.018014	0.00874154	41207	0.0397614	rs13094190	0.00347553	0.0180153	0.84702	rs13094190 + rs147195497	0.00650295	0.0180153	0.718123
3q12.1-3q12.3	rs10804750	3	99200439	T	0.1834	0.0245711	0.00900039	0.00633343	41207	0.170974	rs13094190	0.0193904	0.00900109	0.0312227	rs13094190 + rs147195497	0.0173795	0.00900109	0.0535047
3q12.1-3q12.3	rs35217023	3	99208129	A	0.0422	-0.0465869	0.016456	0.00464027	45674	0.0457256	rs13094190	0.00482672	0.0164572	0.769301	rs13094190 + rs147195497	0.00412321	0.0164572	0.802169
3q12.1-3q12.3	rs13093812	3	99210210	C	0.0422	-0.0449086	0.0164561	0.00635267	45674	0.0457256	rs13094190	0.00650495	0.0164572	0.692648	rs13094190 + rs147195497	0.00580144	0.0164572	0.724451
3q12.1-3q12.3	rs35073510	3	99212702	A	0.0422	-0.047064	0.0164559	0.00423641	45674	0.0457256	rs13094190	0.00434958	0.0164572	0.791552	rs13094190 + rs147195497	0.00364607	0.0164572	0.824666
3q12.1-3q12.3	rs34580839	3	99216261	T	0.0422	-0.0455338	0.016456	0.00565748	45674	0.0457256	rs13094190	0.00587972	0.0164572	0.720887	rs13094190 + rs147195497	0.00517621	0.0164572	0.753122
3q12.1-3q12.3	rs13086098	3	99221593	A	0.0436	-0.0479559	0.0162013	0.00307639	45674	0.0457256	rs13094190	0.00266247	0.0162027	0.869477	rs13094190 + rs147195497	0.00196984	0.0162027	0.903236
3q12.1-3q12.3	rs62283832	3	99221837	A	0.0439	-0.0752366	0.0169988	9.59965e-06	41207	0.0337972	rs13094190	-0.0125357	0.0170026	0.460951	rs13094190 + rs147195497	-0.0150698	0.0170026	0.375442
3q12.1-3q12.3	rs1877569	3	99224544	A	0.184	0.0249893	0.00898897	0.00543589	41207	0.16998	rs13094190	0.0198815	0.00898971	0.0269956	rs13094190 + rs147195497	0.017724	0.00898971	0.0486572
3q12.1-3q12.3	rs4605585	3	99235739	G	0.2477	0.0202717	0.00766414	0.00816909	45674	0.22167	rs13094190	0.0151806	0.00766464	0.047636	rs13094190 + rs147195497	0.0150575	0.00766464	0.0494674
3q12.1-3q12.3	rs13084282	3	99254429	G	0.042	-0.0451426	0.0164935	0.00620023	45674	0.0457256	rs13094190	0.00638781	0.0164946	0.698559	rs13094190 + rs147195497	0.0056827	0.0164946	0.730457
3q12.1-3q12.3	rs62281763	3	99271501	C	0.0805	-0.0663776	0.0127994	2.14859e-07	41207	0.0695825	rs13094190	NA	NA	NA	rs13094190 + rs147195497	NA	NA	NA
3q12.1-3q12.3	rs1513302	3	99271561	G	0.185	-0.0243451	0.00897018	0.00664762	41207	0.163022	rs13094190	0.00406222	0.00897088	0.650676	rs13094190 + rs147195497	0.00479392	0.00897088	0.593074
3q12.1-3q12.3	rs6763784	3	99272704	C	0.0805	-0.0667742	0.0127993	1.81844e-07	41207	0.0685885	rs13094190	NA	NA	NA	rs13094190 + rs147195497	NA	NA	NA
3q12.1-3q12.3	rs4928137	3	99275459	G	0.1847	-0.0249257	0.00897578	0.00548632	41207	0.162028	rs13094190	0.00360587	0.00897651	0.687904	rs13094190 + rs147195497	0.0041963	0.00897651	0.640159
3q12.1-3q12.3	rs7621764	3	99279948	C	0.1848	-0.0250102	0.00897389	0.00531985	41207	0.162028	rs13094190	0.00351539	0.00897463	0.695277	rs13094190 + rs147195497	0.0041057	0.00897463	0.647327
3q12.1-3q12.3	rs4928138	3	99281436	T	0.1826	-0.0253048	0.0085634	0.00312669	45674	0.162028	rs13094190	0.00335348	0.00856412	0.695374	rs13094190 + rs147195497	0.0039381	0.00856412	0.645633
3q12.1-3q12.3	rs4336152	3	99284911	C	0.1849	-0.0249781	0.00897202	0.0053693	41207	0.162028	rs13094190	0.00354157	0.00897275	0.693062	rs13094190 + rs147195497	0.00413175	0.00897275	0.645173
3q12.1-3q12.3	rs7636198	3	99286829	A	0.1848	-0.0250102	0.00897389	0.00531985	41207	0.162028	rs13094190	0.00351539	0.00897463	0.695277	rs13094190 + rs147195497	0.0041057	0.00897463	0.647327
3q12.1-3q12.3	rs2342603	3	99288608	T	0.1848	-0.0250551	0.00897389	0.00523834	41207	0.162028	rs13094190	0.00347053	0.00897463	0.698975	rs13094190 + rs147195497	0.00406084	0.00897463	0.650923
3q12.1-3q12.3	rs4244710	3	99295554	T	0.1848	-0.0252166	0.00897388	0.00495415	41207	0.162028	rs13094190	0.00330903	0.00897463	0.712344	rs13094190 + rs147195497	0.00389934	0.00897463	0.663936
3q12.1-3q12.3	rs3850891	3	99296868	G	0.1848	-0.0252615	0.00897387	0.00487772	41207	0.162028	rs13094190	0.00326417	0.00897463	0.716074	rs13094190 + rs147195497	0.00385448	0.00897463	0.667569
3q12.1-3q12.3	rs35161382	3	99299707	C	0.0804	-0.066748	0.0128066	1.86816e-07	41207	0.0685885	rs13094190	NA	NA	NA	rs13094190 + rs147195497	NA	NA	NA
3q12.1-3q12.3	rs6783188	3	99300402	G	0.1847	-0.0251411	0.00897576	0.00509445	41207	0.162028	rs13094190	0.00339049	0.00897651	0.705648	rs13094190 + rs147195497	0.00398092	0.00897651	0.657417
3q12.1-3q12.3	rs36119967	3	99303248	A	0.0803	-0.0670933	0.0128138	1.64094e-07	41207	0.0685885	rs13094190	NA	NA	NA	rs13094190 + rs147195497	NA	NA	NA
3q12.1-3q12.3	rs7652503	3	99306682	T	0.0537	-0.0634974	0.0154495	3.95659e-05	41207	0.0447316	rs13094190	-0.00448066	0.0154525	0.771844	rs13094190 + rs147195497	-0.0044886	0.0154525	0.771451
3q12.1-3q12.3	rs2090853	3	99309025	T	0.0535	-0.0637794	0.0154767	3.77231e-05	41207	0.0447316	rs13094190	-0.00465872	0.0154797	0.763447	rs13094190 + rs147195497	-0.00466668	0.0154797	0.763055
3q12.1-3q12.3	rs62281782	3	99311572	G	0.0498	-0.0668417	0.01601	2.97986e-05	41207	0.0437376	rs13094190	-0.00486152	0.0160132	0.761436	rs13094190 + rs147195497	-0.00533058	0.0160132	0.739219
3q12.1-3q12.3	rs62281783	3	99313604	T	0.0498	-0.0673378	0.0160099	2.5993e-05	41207	0.0437376	rs13094190	-0.00535762	0.0160132	0.737945	rs13094190 + rs147195497	-0.00582668	0.0160132	0.715957
3q12.1-3q12.3	rs7633643	3	99317673	G	0.0531	-0.0538942	0.0147534	0.000259194	45674	0.0457256	rs13094190	0.00466203	0.0147554	0.752038	rs13094190 + rs147195497	0.00425162	0.0147554	0.77324
3q12.1-3q12.3	rs7628742	3	99318334	T	0.0539	-0.0608116	0.0154227	8.04687e-05	41207	0.0457256	rs13094190	-0.00266701	0.0154254	0.862732	rs13094190 + rs147195497	-0.00323019	0.0154254	0.834131
3q12.1-3q12.3	rs9858589	3	99319697	G	0.0531	-0.053732	0.0147534	0.000270528	45674	0.0457256	rs13094190	0.00482427	0.0147554	0.743706	rs13094190 + rs147195497	0.00441386	0.0147554	0.764837
3q12.1-3q12.3	rs4928208	3	99319776	A	0.0539	-0.0610429	0.0154227	7.558e-05	41207	0.0457256	rs13094190	-0.00289826	0.0154254	0.850964	rs13094190 + rs147195497	-0.00346144	0.0154254	0.822447
3q12.1-3q12.3	rs1818478	3	99321174	T	0.0539	-0.0608579	0.0154227	7.94676e-05	41207	0.0457256	rs13094190	-0.00271326	0.0154254	0.860376	rs13094190 + rs147195497	-0.00327644	0.0154254	0.831791
3q12.1-3q12.3	rs1814825	3	99321869	A	0.054	-0.0610974	0.0154092	7.33959e-05	41207	0.0457256	rs13094190	-0.00300356	0.0154119	0.845483	rs13094190 + rs147195497	-0.00356624	0.0154119	0.817008
3q12.1-3q12.3	rs148397051	3	99323089	A	0.055	-0.0471011	0.0152777	0.00204925	41207	0.0457256	rs13094190	0.0104926	0.0152793	0.492256	rs13094190 + rs147195497	0.00993481	0.0152793	0.515553
3q12.1-3q12.3	rs62281784	3	99323819	G	0.0498	-0.0674978	0.0160099	2.48674e-05	41207	0.0437376	rs13094190	-0.00551765	0.0160132	0.730418	rs13094190 + rs147195497	-0.00598671	0.0160132	0.708507
3q12.1-3q12.3	rs6792442	3	99326200	G	0.0454	-0.0835713	0.0167276	5.85317e-07	41207	0.0347913	rs13094190	-0.0229043	0.0167325	0.171046	rs13094190 + rs147195497	-0.0248352	0.0167325	0.137743
3q12.1-3q12.3	rs1967577	3	99327365	C	0.0539	-0.0611816	0.0154226	7.2783e-05	41207	0.0457256	rs13094190	-0.00303702	0.0154254	0.843918	rs13094190 + rs147195497	-0.00360019	0.0154254	0.815456
3q12.1-3q12.3	rs9836213	3	99327606	C	0.053	-0.0653058	0.0155453	2.65739e-05	41207	0.0447316	rs13094190	-0.00592252	0.0155484	0.703272	rs13094190 + rs147195497	-0.00593051	0.0155484	0.70289
3q12.1-3q12.3	rs1113286	3	99328204	A	0.0517	-0.0626961	0.0157291	6.71965e-05	41207	0.0457256	rs13094190	-0.0033961	0.0157319	0.829087	rs13094190 + rs147195497	-0.00397046	0.0157319	0.800745
3q12.1-3q12.3	rs1398736	3	99331044	T	0.0539	-0.0613358	0.0154226	6.97902e-05	41207	0.0457256	rs13094190	-0.00319118	0.0154254	0.836105	rs13094190 + rs147195497	-0.00375436	0.0154254	0.807705
3q12.1-3q12.3	rs1398735	3	99331164	G	0.0549	-0.0639704	0.0152893	2.86424e-05	41207	0.0447316	rs13094190	-0.00556517	0.0152924	0.715919	rs13094190 + rs147195497	-0.00557303	0.0152924	0.715535
3q12.1-3q12.3	rs6792073	3	99331973	A	0.0534	-0.0534569	0.0147143	0.000280145	45674	0.0457256	rs13094190	0.00494385	0.0147162	0.736912	rs13094190 + rs147195497	0.00453453	0.0147162	0.757982
3q12.1-3q12.3	rs6792285	3	99332163	A	0.0539	-0.0615362	0.0154226	6.60733e-05	41207	0.0457256	rs13094190	-0.0033916	0.0154254	0.825972	rs13094190 + rs147195497	-0.00395478	0.0154254	0.797657
3q12.1-3q12.3	rs6440728	3	99335409	T	0.0531	-0.0667225	0.0155313	1.73908e-05	41207	0.0447316	rs13094190	-0.00739209	0.0155346	0.634184	rs13094190 + rs147195497	-0.00740007	0.0155346	0.633818
3q12.1-3q12.3	rs1513311	3	99337964	T	0.053	-0.0654301	0.0155453	2.56503e-05	41207	0.0447316	rs13094190	-0.00604683	0.0155484	0.697348	rs13094190 + rs147195497	-0.00605482	0.0155484	0.696968
3q12.1-3q12.3	rs584343	3	99341625	A	0.053	-0.0651504	0.0155453	2.77728e-05	41207	0.0447316	rs13094190	-0.00576713	0.0155484	0.710702	rs13094190 + rs147195497	-0.00577512	0.0155484	0.710319
3q12.1-3q12.3	rs62281787	3	99344043	A	0.0498	-0.0677698	0.0160099	2.30595e-05	41207	0.0437376	rs13094190	-0.0057897	0.0160132	0.717682	rs13094190 + rs147195497	-0.00625876	0.0160132	0.695908
3q12.1-3q12.3	rs62281788	3	99344266	T	0.0499	-0.0678494	0.0159947	2.21537e-05	41207	0.0437376	rs13094190	-0.00592809	0.015998	0.710971	rs13094190 + rs147195497	-0.0063967	0.015998	0.689271
3q12.1-3q12.3	rs561391	3	99345689	A	0.0536	-0.062765	0.0154632	4.92833e-05	41207	0.0447316	rs13094190	-0.0036963	0.0154661	0.81111	rs13094190 + rs147195497	-0.00370425	0.0154661	0.810712
3q12.1-3q12.3	rs687240	3	99346425	G	0.0537	-0.0651652	0.0154493	2.46479e-05	41207	0.0447316	rs13094190	-0.00614849	0.0154525	0.690706	rs13094190 + rs147195497	-0.00615643	0.0154525	0.690327
3q12.1-3q12.3	rs78247341	3	99346672	A	0.0442	-0.0870367	0.0203262	1.85221e-05	28629	0.0357853	rs13094190	-0.0266027	0.0203323	0.19074	rs13094190 + rs147195497	-0.0280026	0.0203323	0.168437
3q12.1-3q12.3	rs60550942	3	99347671	C	0.1058	-0.0328057	0.011324	0.0037675	41207	0.100398	rs13094190	-0.00523975	0.011325	0.643601	rs13094190 + rs147195497	-0.00486475	0.011325	0.667517
3q12.1-3q12.3	rs62281820	3	99347755	T	0.0506	-0.0665615	0.0158896	2.80186e-05	41207	0.0457256	rs13094190	-0.00665513	0.0158928	0.675397	rs13094190 + rs147195497	-0.0062146	0.0158928	0.695773
3q12.1-3q12.3	rs62281821	3	99352220	C	0.0505	-0.0663218	0.0159045	3.046e-05	41207	0.0457256	rs13094190	-0.00635931	0.0159077	0.68933	rs13094190 + rs147195497	-0.00591836	0.0159077	0.70986
3q12.1-3q12.3	rs62281822	3	99353669	G	0.0505	-0.0663695	0.0159045	3.00615e-05	41207	0.0457256	rs13094190	-0.00640701	0.0159077	0.687123	rs13094190 + rs147195497	-0.00596605	0.0159077	0.707629
3q12.1-3q12.3	rs62281824	3	99360233	G	0.0506	-0.0652114	0.0158897	4.06067e-05	41207	0.0457256	rs13094190	-0.00530508	0.0158928	0.738527	rs13094190 + rs147195497	-0.00486454	0.0158928	0.75954
3q12.1-3q12.3	rs62281827	3	99366459	C	0.0507	-0.0647855	0.0158749	4.48424e-05	41207	0.0457256	rs13094190	-0.00493515	0.0158779	0.755939	rs13094190 + rs147195497	-0.00449502	0.0158779	0.777101
3q12.1-3q12.3	rs55805949	3	99367712	A	0.0507	-0.0645475	0.0158749	4.78269e-05	41207	0.0457256	rs13094190	-0.00469712	0.0158779	0.767362	rs13094190 + rs147195497	-0.00425699	0.0158779	0.788616
3q12.1-3q12.3	rs58899534	3	99369821	T	0.0505	-0.06691	0.0159044	2.58783e-05	41207	0.0457256	rs13094190	-0.00694753	0.0159077	0.662299	rs13094190 + rs147195497	-0.00650658	0.0159077	0.682524
3q12.1-3q12.3	rs55690806	3	99370099	C	0.0505	-0.0668146	0.0159044	2.65739e-05	41207	0.0457256	rs13094190	-0.00685214	0.0159077	0.666654	rs13094190 + rs147195497	-0.00641119	0.0159077	0.68693
3q12.1-3q12.3	rs56047092	3	99373021	T	0.0504	-0.0672115	0.0159193	2.42144e-05	41207	0.0457256	rs13094190	-0.00719274	0.0159226	0.651462	rs13094190 + rs147195497	-0.00675137	0.0159226	0.671557
3q12.1-3q12.3	rs1717609	3	99380959	G	0.3818	-0.0239089	0.00716908	0.000852994	41207	0.349901	rs13094190	-0.0103848	0.00716997	0.147511	rs13094190 + rs147195497	-0.00993783	0.00716997	0.165736
3q12.1-3q12.3	rs13090311	3	99382094	T	0.1124	-0.0295315	0.0110275	0.00740632	41207	0.120278	rs13094190	-0.0194627	0.0110283	0.0775969	rs13094190 + rs147195497	-0.014436	0.0110283	0.190534
3q12.1-3q12.3	rs596300	3	99383030	G	0.3302	0.0196936	0.00740639	0.0078373	41207	0.392644	rs13094190	0.011049	0.00740693	0.135774	rs13094190 + rs147195497	0.00893971	0.00740693	0.227456
3q12.1-3q12.3	rs641461	3	99386364	A	0.3302	0.0196714	0.00740639	0.00790736	41207	0.392644	rs13094190	0.0110268	0.00740693	0.136562	rs13094190 + rs147195497	0.0089175	0.00740693	0.228613
3q12.1-3q12.3	rs1581124	3	99390048	T	0.3821	-0.023719	0.00716802	0.000936298	41207	0.348907	rs13094190	-0.0101654	0.00716889	0.156193	rs13094190 + rs147195497	-0.00980531	0.00716889	0.171388
3q12.1-3q12.3	rs1581123	3	99390181	G	0.3818	-0.0237226	0.0071691	0.000936298	41207	0.348907	rs13094190	-0.010167	0.00716997	0.156193	rs13094190 + rs147195497	-0.00980678	0.00716997	0.171388
3q12.1-3q12.3	rs1578796	3	99390217	G	0.3303	0.0195292	0.00740583	0.00836428	41207	0.393638	rs13094190	0.0108667	0.00740636	0.142319	rs13094190 + rs147195497	0.00885024	0.00740636	0.232106
3q12.1-3q12.3	rs1578797	3	99390438	G	0.3302	0.0193085	0.00740641	0.00913394	41207	0.392644	rs13094190	0.010698	0.00740693	0.14865	rs13094190 + rs147195497	0.00859693	0.00740693	0.24578
3q12.1-3q12.3	rs1711560	3	99391933	G	0.3767	-0.0224759	0.00682743	0.000994776	45674	0.349901	rs13094190	-0.00891641	0.00682817	0.191611	rs13094190 + rs147195497	-0.00848862	0.00682817	0.213803
3q12.1-3q12.3	rs486688	3	99394807	C	0.3313	0.0195512	0.00740017	0.00824181	41207	0.39165	rs13094190	0.0109666	0.00740071	0.138386	rs13094190 + rs147195497	0.00877455	0.00740071	0.235766
3q12.1-3q12.3	rs6767672	3	99399469	A	0.2758	-0.0250712	0.00779334	0.00129539	41207	0.266402	rs13094190	-0.00840989	0.00779423	0.280592	rs13094190 + rs147195497	-0.00675708	0.00779423	0.385978
3q12.1-3q12.3	rs1610255	3	99402004	T	0.382	-0.0243652	0.00716833	0.000676327	41207	0.350895	rs13094190	-0.0108739	0.00716925	0.129332	rs13094190 + rs147195497	-0.01034	0.00716925	0.149227
3q12.1-3q12.3	rs639355	3	99403877	G	0.5408	-0.0183476	0.00698955	0.0086649	41207	0.481113	rs13094190	-0.00892655	0.00699005	0.201589	rs13094190 + rs147195497	-0.00758012	0.00699005	0.278181
3q12.1-3q12.3	rs531955	3	99409765	C	0.2782	-0.0233491	0.00777267	0.00266455	41207	0.267396	rs13094190	-0.00669709	0.00777343	0.388943	rs13094190 + rs147195497	-0.00517139	0.00777343	0.505881
3q12.1-3q12.3	rs495988	3	99412786	G	0.4224	-0.0184543	0.00705169	0.00887063	41207	0.382704	rs13094190	-0.00718187	0.00705219	0.308493	rs13094190 + rs147195497	-0.004786	0.00705219	0.497357
3q12.1-3q12.3	rs1708168	3	99416119	T	0.3299	0.0198166	0.00740809	0.00747293	41207	0.387674	rs13094190	0.0107454	0.00740864	0.14695	rs13094190 + rs147195497	0.00997009	0.00740864	0.178387
3q12.1-3q12.3	rs518138	3	99418950	A	0.2824	-0.0223414	0.00734916	0.00236578	45674	0.271372	rs13094190	-0.00556127	0.00734982	0.449257	rs13094190 + rs147195497	-0.00443263	0.00734982	0.546447
3q12.1-3q12.3	rs1610258	3	99419721	C	0.2777	-0.0225449	0.00738693	0.00227322	45674	0.272366	rs13094190	-0.00572486	0.00738761	0.438382	rs13094190 + rs147195497	-0.0044991	0.00738761	0.542521
3q12.1-3q12.3	rs634861	3	99465983	A	0.3743	0.0199006	0.00719733	0.00569228	41207	0.418489	rs13094190	0.010887	0.00719791	0.1304	rs13094190 + rs147195497	0.0108496	0.00719791	0.131727
3q12.1-3q12.3	rs793482	3	99489397	G	0.3802	0.0199326	0.00717517	0.00546946	41207	0.423459	rs13094190	0.0112398	0.00717576	0.117266	rs13094190 + rs147195497	0.0118206	0.00717576	0.0994962
3q12.1-3q12.3	rs793498	3	99505203	T	0.3973	0.0206632	0.00711788	0.00369607	41207	0.437376	rs13094190	0.0131728	0.00711852	0.0642418	rs13094190 + rs147195497	0.0115321	0.00711852	0.105229
3q12.1-3q12.3	rs793450	3	99532532	A	0.4047	0.0207351	0.00709619	0.00347792	41207	0.446322	rs13094190	0.0131186	0.00709684	0.0645286	rs13094190 + rs147195497	0.012038	0.00709684	0.0898402
3q12.1-3q12.3	rs1718240	3	99536937	T	0.392	0.0210254	0.00713451	0.00320873	41207	0.430417	rs13094190	0.0134367	0.00713518	0.0596779	rs13094190 + rs147195497	0.0119486	0.00713518	0.0940109
3q12.1-3q12.3	rs793469	3	99537305	T	0.3993	0.0211434	0.0071118	0.00294904	41207	0.43837	rs13094190	0.0137864	0.00711248	0.0525823	rs13094190 + rs147195497	0.0127885	0.00711248	0.0721716
3q12.1-3q12.3	rs2449106	3	99602087	A	0.3944	0.0203687	0.00712689	0.0042632	41207	0.431412	rs13094190	0.0127659	0.00712751	0.0732819	rs13094190 + rs147195497	0.0113675	0.00712751	0.11074
3q12.1-3q12.3	rs17338443	3	99604557	C	0.0449	-0.0715417	0.0168175	2.09985e-05	41207	0.0337972	rs13094190	-0.0172	0.016821	0.306531	rs13094190 + rs147195497	-0.0173799	0.016821	0.301499
3q12.1-3q12.3	rs62283532	3	99629092	T	0.0382	-0.0631539	0.0217998	0.0037675	28629	0.0377734	rs13094190	-0.065703	0.0218026	0.00258217	rs13094190 + rs147195497	-0.0697451	0.0218026	0.00137935
3q12.1-3q12.3	rs62283533	3	99644496	A	0.0451	-0.0720446	0.0167819	1.76275e-05	41207	0.0337972	rs13094190	-0.0178178	0.0167854	0.288461	rs13094190 + rs147195497	-0.0179973	0.0167854	0.283631
3q12.1-3q12.3	rs77211113	3	99677387	A	0.0452	-0.0720021	0.0167642	1.74693e-05	41207	0.0337972	rs13094190	-0.0178325	0.0167677	0.287554	rs13094190 + rs147195497	-0.0180118	0.0167677	0.282734
3q12.1-3q12.3	rs4244712	3	99679461	A	0.3949	0.0183211	0.00676805	0.00678943	45674	0.4334	rs13094190	0.010645	0.00676851	0.115783	rs13094190 + rs147195497	0.00952363	0.00676851	0.159413
3q12.1-3q12.3	rs6805884	3	99684808	C	0.3923	0.0204591	0.00713358	0.00413076	41207	0.432406	rs13094190	0.0128269	0.00713421	0.0721854	rs13094190 + rs147195497	0.0115149	0.00713421	0.106518
3q12.1-3q12.3	rs78665059	3	99722429	T	0.0313	-0.0549686	0.0200031	0.005996	41207	0.0208748	rs13094190	-0.0014839	0.0200047	0.940869	rs13094190 + rs147195497	4.98919e-05	0.0200047	0.99801
3q12.1-3q12.3	rs140285582	3	99740808	T	0.1699	-0.0343695	0.0111264	0.00200831	28629	0.153082	rs13094190	-0.0352138	0.0111281	0.00155398	rs13094190 + rs147195497	-0.0332356	0.0111281	0.00282055
3q12.1-3q12.3	rs16841908	3	99761787	G	0.0452	-0.0670252	0.0167647	6.388e-05	41207	0.0337972	rs13094190	-0.0128556	0.0167677	0.443269	rs13094190 + rs147195497	-0.0130349	0.0167677	0.436935
3q12.1-3q12.3	rs62285463	3	99770650	G	0.0453	-0.0715079	0.0167466	1.95473e-05	41207	0.0337972	rs13094190	-0.0173953	0.0167501	0.299029	rs13094190 + rs147195497	-0.0175744	0.0167501	0.29408
3q12.1-3q12.3	rs6788750	3	99774720	G	0.4019	0.0207584	0.00710418	0.00347792	41207	0.445328	rs13094190	0.0131563	0.00710483	0.0640625	rs13094190 + rs147195497	0.0123717	0.00710483	0.0816299
3q12.1-3q12.3	rs111501591	3	99793757	T	0.3926	0.0200998	0.00713264	0.00483238	41207	0.43837	rs13094190	0.012212	0.00713324	0.0868985	rs13094190 + rs147195497	0.0106379	0.00713324	0.135881
3q12.1-3q12.3	rs62285470	3	99804486	T	0.0444	-0.0716711	0.0169075	2.24518e-05	41207	0.0328032	rs13094190	-0.0180076	0.016911	0.286947	rs13094190 + rs147195497	-0.016268	0.016911	0.336063
3q12.1-3q12.3	rs62285472	3	99807172	T	0.029	-0.0793872	0.0207548	0.000130772	41207	0.0198807	rs13094190	-0.0315667	0.0207583	0.128339	rs13094190 + rs147195497	-0.0330025	0.0207583	0.111869
3q12.1-3q12.3	rs11711935	3	99808804	T	0.3995	0.0208501	0.00711123	0.00336787	41207	0.442346	rs13094190	0.0133403	0.00711188	0.0606852	rs13094190 + rs147195497	0.0122978	0.00711188	0.0837758
3q12.1-3q12.3	rs6776885	3	99906264	T	0.4243	0.0198032	0.00704739	0.00495415	41207	0.445328	rs13094190	0.0120579	0.00704798	0.0871126	rs13094190 + rs147195497	0.0109069	0.00704798	0.121737
3q12.1-3q12.3	rs78224406	3	99911692	T	0.044	-0.0711663	0.0169808	2.77728e-05	41207	0.0357853	rs13094190	-0.0181744	0.0169842	0.284583	rs13094190 + rs147195497	-0.0184984	0.0169842	0.276086
3q12.1-3q12.3	rs34748137	3	99932118	C	0.2089	-0.0231423	0.00856804	0.00691313	41207	0.188867	rs13094190	-0.0186176	0.00856869	0.0297996	rs13094190 + rs147195497	-0.0178599	0.00856869	0.0371313
3q12.1-3q12.3	rs17279479	3	99937577	C	0.2069	-0.0258404	0.00816702	0.00155617	45674	0.187873	rs13094190	-0.0217051	0.00816782	0.0078749	rs13094190 + rs147195497	-0.0208649	0.00816782	0.0106335
3q12.1-3q12.3	rs62281664	3	99938797	C	0.2089	-0.0244701	0.00856795	0.00429015	41207	0.187873	rs13094190	-0.0203493	0.00856869	0.0175563	rs13094190 + rs147195497	-0.0194292	0.00856869	0.0233616
3q12.1-3q12.3	rs12492610	3	99946822	G	0.2953	-0.0192481	0.0072525	0.00795438	45674	0.280318	rs13094190	-0.0178888	0.00725298	0.0136475	rs13094190 + rs147195497	-0.0153497	0.00725298	0.034317
3q12.1-3q12.3	rs111786228	3	99959387	A	0.031	-0.060349	0.0200962	0.00267332	41207	0.0218688	rs13094190	-0.00819985	0.0200982	0.683281	rs13094190 + rs147195497	-0.00773669	0.0200982	0.700278
3q12.1-3q12.3	rs12490140	3	99962992	G	0.2942	-0.0189061	0.0072604	0.00921428	45674	0.280318	rs13094190	-0.0175453	0.00726086	0.0156739	rs13094190 + rs147195497	-0.0150034	0.00726086	0.0387966
3q12.1-3q12.3	rs141428795	3	99970671	A	0.0269	0.057567	0.0215284	0.00749525	41207	0.0328032	rs13094190	0.0560902	0.02153	0.00918189	rs13094190 + rs147195497	0.0634586	0.02153	0.0032041
3q12.1-3q12.3	rs62281674	3	99977422	G	0.2053	-0.024507	0.00862315	0.00448315	41207	0.186879	rs13094190	-0.0202897	0.00862389	0.0186361	rs13094190 + rs147195497	-0.0191915	0.00862389	0.0260553
3q12.1-3q12.3	rs17335614	3	99978562	C	0.2939	-0.0187592	0.00726257	0.00979453	45674	0.27833	rs13094190	-0.017298	0.00726303	0.017235	rs13094190 + rs147195497	-0.0149407	0.00726303	0.0396769
3q12.1-3q12.3	rs4928120	3	99987017	G	0.2073	-0.0247113	0.00859225	0.0040275	41207	0.187873	rs13094190	-0.0205789	0.00859301	0.0166276	rs13094190 + rs147195497	-0.0196562	0.00859301	0.0221688
3q12.1-3q12.3	rs7649598	3	100053083	A	0.3579	0.0192327	0.00726584	0.00812094	41207	0.365805	rs13094190	0.0162963	0.00726637	0.0249163	rs13094190 + rs147195497	0.016479	0.00726637	0.0233387
3q12.1-3q12.3	rs395399	3	100064005	G	0.3694	0.0187781	0.00721678	0.00926819	41207	0.389662	rs13094190	0.0148531	0.00721729	0.0395918	rs13094190 + rs147195497	0.0149417	0.00721729	0.038427
3q12.1-3q12.3	rs62274148	3	100092229	C	0.0463	-0.060944	0.0165744	0.000235993	41207	0.0407555	rs13094190	-0.0263653	0.0165769	0.111726	rs13094190 + rs147195497	-0.0301433	0.0165769	0.0690045
3q12.1-3q12.3	rs115258743	3	100143471	G	0.0462	-0.0629306	0.0165913	0.000148838	41207	0.0417495	rs13094190	-0.0253919	0.016594	0.12597	rs13094190 + rs147195497	-0.0262964	0.016594	0.113034
3q12.1-3q12.3	rs148944137	3	100152107	T	0.0467	-0.0626918	0.0165065	0.000145868	41207	0.0407555	rs13094190	-0.0282542	0.0165092	0.0870031	rs13094190 + rs147195497	-0.0308733	0.0165092	0.0614746
3q12.1-3q12.3	rs78669257	3	100211965	A	0.1605	-0.0337634	0.0113835	0.003017	28629	0.163022	rs13094190	-0.0267651	0.011385	0.0187278	rs13094190 + rs147195497	-0.0291226	0.011385	0.0105285
3q12.1-3q12.3	rs544751673	3	100233425	T	0.1741	-0.0266835	0.00918538	0.00367253	41207	0.161034	rs13094190	-0.020264	0.00918621	0.02739	rs13094190 + rs147195497	-0.0228511	0.00918621	0.0128627
3q12.1-3q12.3	rs58901334	3	100233555	T	0.1673	-0.0243939	0.00933204	0.0089489	41207	0.148111	rs13094190	-0.0163151	0.0093327	0.0804362	rs13094190 + rs147195497	-0.0202216	0.0093327	0.0302544
3q12.1-3q12.3	rs62276556	3	100234430	C	0.1751	-0.0250748	0.00916477	0.0062191	41207	0.16501	rs13094190	-0.0185208	0.00916549	0.0433101	rs13094190 + rs147195497	-0.0208156	0.00916549	0.0231418
3q12.1-3q12.3	rs74420888	3	100242662	C	0.1643	-0.0307295	0.0112769	0.00643015	28629	0.164016	rs13094190	-0.0244485	0.0112782	0.0301759	rs13094190 + rs147195497	-0.0269611	0.0112782	0.0168225
3q12.1-3q12.3	rs62274584	3	100303719	A	0.0455	-0.0583942	0.0167127	0.000475841	41207	0.0407555	rs13094190	-0.0235274	0.016715	0.15926	rs13094190 + rs147195497	-0.0261792	0.016715	0.117299
3q12.1-3q12.3	rs6441357	3	100323718	T	0.3727	0.02488	0.0086419	0.00398938	28629	0.380716	rs13094190	0.0253945	0.008643	0.00330168	rs13094190 + rs147195497	0.0286611	0.008643	0.000912817
3q12.1-3q12.3	rs142000741	3	100324666	T	0.345	0.0231538	0.00879036	0.00843855	28629	0.363817	rs13094190	0.0244097	0.00879127	0.00549336	rs13094190 + rs147195497	0.0274524	0.00879127	0.00179207
3q12.1-3q12.3	rs62274610	3	100361376	G	0.0468	-0.0611609	0.0164899	0.000208079	41207	0.0417495	rs13094190	-0.027379	0.0164924	0.0968949	rs13094190 + rs147195497	-0.0306002	0.0164924	0.0635377
3q12.1-3q12.3	rs62274006	3	100381131	A	0.0468	-0.0588036	0.0164901	0.000362471	41207	0.0417495	rs13094190	-0.0250217	0.0164924	0.129225	rs13094190 + rs147195497	-0.0282429	0.0164924	0.0868088
3q12.1-3q12.3	rs138970020	3	100392363	C	0.0492	-0.0431271	0.0161042	0.00740632	41207	0.0337972	rs13094190	-0.0426178	0.0161054	0.00814078	rs13094190 + rs147195497	-0.044951	0.0161054	0.00525384
3q12.1-3q12.3	rs62274018	3	100408247	T	0.0471	-0.0577707	0.0164401	0.000441413	41207	0.0417495	rs13094190	-0.0240912	0.0164424	0.14287	rs13094190 + rs147195497	-0.0273026	0.0164424	0.0968139
3q12.1-3q12.3	rs62274021	3	100420177	A	0.047	-0.0583226	0.0164567	0.000394105	41207	0.0417495	rs13094190	-0.0246091	0.016459	0.134869	rs13094190 + rs147195497	-0.0278238	0.016459	0.0909348
3q12.1-3q12.3	rs74895058	3	100452614	G	0.046	-0.0573765	0.016626	0.000558514	41207	0.0417495	rs13094190	-0.0233164	0.0166282	0.160851	rs13094190 + rs147195497	-0.0265641	0.0166282	0.110148
3q12.1-3q12.3	rs62274057	3	100546057	A	0.0463	-0.0561222	0.0165748	0.000709194	41207	0.0427435	rs13094190	-0.0210183	0.0165769	0.204825	rs13094190 + rs147195497	-0.0225731	0.0165769	0.173286
3q12.1-3q12.3	rs2713794	3	100614397	A	0.4577	-0.0180097	0.00699133	0.00999506	41207	0.463221	rs13094190	-0.0122384	0.0069918	0.0800508	rs13094190 + rs147195497	-0.00395274	0.0069918	0.571843
3q12.1-3q12.3	rs7646218	3	100614559	A	0.4623	-0.0188136	0.0069861	0.00708123	41207	0.475149	rs13094190	-0.013254	0.00698663	0.0578213	rs13094190 + rs147195497	-0.00530827	0.00698663	0.447388
3q12.1-3q12.3	rs7609734	3	100614608	C	0.4605	-0.0187979	0.00698805	0.0071452	41207	0.470179	rs13094190	-0.013043	0.00698858	0.0619948	rs13094190 + rs147195497	-0.00495525	0.00698858	0.478294
3q12.1-3q12.3	rs2245370	3	100617680	C	0.4706	-0.0191972	0.00697826	0.00594136	41207	0.476143	rs13094190	-0.013674	0.00697881	0.05007	rs13094190 + rs147195497	-0.00546023	0.00697881	0.433979
3q12.1-3q12.3	rs2252229	3	100631579	C	0.4714	-0.0199907	0.00697755	0.00417009	41207	0.476143	rs13094190	-0.0144681	0.00697816	0.0381412	rs13094190 + rs147195497	-0.00607207	0.00697816	0.384217
3q12.1-3q12.3	rs2576370	3	100635438	T	0.4717	-0.0193482	0.00697736	0.00555421	41207	0.474155	rs13094190	-0.013701	0.00697792	0.0495904	rs13094190 + rs147195497	-0.00521513	0.00697792	0.454837
3q12.1-3q12.3	rs1036468	3	100642868	G	0.4719	-0.0197524	0.00697717	0.00464027	41207	0.474155	rs13094190	-0.014127	0.00697777	0.042911	rs13094190 + rs147195497	-0.00567393	0.00697777	0.416135
3q12.1-3q12.3	rs1836985	3	100651503	C	0.456	-0.0199168	0.00699327	0.00439949	41207	0.456262	rs13094190	-0.014933	0.00699387	0.0327486	rs13094190 + rs147195497	-0.0056159	0.00699387	0.421989
3q12.1-3q12.3	rs2576380	3	100652989	C	0.4564	-0.0197616	0.00699278	0.00471333	41207	0.456262	rs13094190	-0.0147781	0.00699338	0.0345873	rs13094190 + rs147195497	-0.0054617	0.00699338	0.434814
