## Supplementary Tables for "Genome-wide meta-analysis and integrative fine-mapping identify novel susceptibility loci and effector genes in psoriatic arthritis" (part 12 of 16)

### Sheet: Supplementary Data 4 (continued)
Supplementary Data 3. Summary of GCTA-COJO stepwise conditional analysis for genome-wide non-MHC association signals.
3q12.1-3q12.3	rs7426715	3	100653685	A	0.456	-0.0199588	0.00699326	0.00431725	41207	0.456262	rs13094190	-0.0149749	0.00699387	0.032262	rs13094190 + rs147195497	-0.00565785	0.00699387	0.418531
3q12.1-3q12.3	rs2465358	3	100654867	G	0.456	-0.0199308	0.00699327	0.00437192	41207	0.457256	rs13094190	-0.0149794	0.00699387	0.0322104	rs13094190 + rs147195497	-0.00593859	0.00699387	0.395818
3q12.1-3q12.3	rs2576381	3	100657119	C	0.4561	-0.0198955	0.00699315	0.00444114	41207	0.457256	rs13094190	-0.0149442	0.00699375	0.032615	rs13094190 + rs147195497	-0.00590353	0.00699375	0.398605
3q12.1-3q12.3	rs73143072	3	100664662	C	0.144	-0.025586	0.00992091	0.00990868	41207	0.163022	rs13094190	-0.0209796	0.00992159	0.0344694	rs13094190 + rs147195497	-0.0123416	0.00992159	0.21353
3q12.1-3q12.3	rs2713762	3	100666360	T	0.4503	-0.0195813	0.00700083	0.00515795	41207	0.450298	rs13094190	-0.0143164	0.00700141	0.0408761	rs13094190 + rs147195497	-0.00486327	0.00700141	0.487298
3q12.1-3q12.3	rs2576389	3	100668763	T	0.4505	-0.0196995	0.00700054	0.00489292	41207	0.451292	rs13094190	-0.0144672	0.00700113	0.0387897	rs13094190 + rs147195497	-0.00529289	0.00700113	0.449646
3q12.1-3q12.3	rs2713759	3	100669057	C	0.4505	-0.0196295	0.00700055	0.00504729	41207	0.451292	rs13094190	-0.0143972	0.00700113	0.0397427	rs13094190 + rs147195497	-0.0052229	0.00700113	0.455663
3q12.1-3q12.3	rs2713750	3	100670539	C	0.4718	-0.0206246	0.00697719	0.00311657	41207	0.478131	rs13094190	-0.0154092	0.00697785	0.0272233	rs13094190 + rs147195497	-0.00639161	0.00697785	0.359674
3q12.1-3q12.3	rs2713747	3	100671431	T	0.473	-0.0207613	0.00697625	0.00292035	41207	0.479125	rs13094190	-0.0155776	0.00697692	0.0255667	rs13094190 + rs147195497	-0.00646369	0.00697692	0.354218
3q12.1-3q12.3	rs7625454	3	100672000	T	0.1415	-0.0270025	0.00999351	0.00689238	41207	0.158052	rs13094190	-0.021896	0.00999427	0.028462	rs13094190 + rs147195497	-0.0127756	0.00999427	0.201147
3q12.1-3q12.3	rs2576390	3	100672975	T	0.4749	-0.0176893	0.0066252	0.00758512	45674	0.479125	rs13094190	-0.0125066	0.00662565	0.0590797	rs13094190 + rs147195497	-0.00410956	0.00662565	0.535093
3q12.1-3q12.3	rs7632416	3	100674779	C	0.4745	-0.0215321	0.00697509	0.00202188	41207	0.479125	rs13094190	-0.0163492	0.00697582	0.0190938	rs13094190 + rs147195497	-0.00723673	0.00697582	0.299548
3q12.1-3q12.3	rs1449299	3	100675893	T	0.3193	-0.0241385	0.00747089	0.00123358	41207	0.313121	rs13094190	-0.0159454	0.00747175	0.0328349	rs13094190 + rs147195497	-0.00740411	0.00747175	0.321711
3q12.1-3q12.3	rs7641631	3	100677661	T	0.1429	-0.0325465	0.00945294	0.000575299	45674	0.158052	rs13094190	-0.027461	0.00945407	0.00367635	rs13094190 + rs147195497	-0.0192575	0.00945407	0.041655
3q12.1-3q12.3	rs73144908	3	100679609	A	0.1416	-0.0271443	0.00999055	0.00658766	41207	0.158052	rs13094190	-0.0220394	0.00999132	0.0273942	rs13094190 + rs147195497	-0.0129217	0.00999132	0.195912
3q12.1-3q12.3	rs73144910	3	100679822	T	0.1412	-0.0272264	0.0100024	0.00648881	41207	0.158052	rs13094190	-0.0221155	0.0100031	0.027046	rs13094190 + rs147195497	-0.0129869	0.0100031	0.194189
3q12.1-3q12.3	rs56237429	3	100685338	G	0.1417	-0.027356	0.00998759	0.00616264	41207	0.158052	rs13094190	-0.0222526	0.00998838	0.0258906	rs13094190 + rs147195497	-0.0131375	0.00998838	0.188415
3q12.1-3q12.3	rs73144915	3	100686058	C	0.1416	-0.0273241	0.00999054	0.00623803	41207	0.158052	rs13094190	-0.0222192	0.00999132	0.0261586	rs13094190 + rs147195497	-0.0131015	0.00999132	0.189762
3q12.1-3q12.3	rs6787878	3	100687026	T	0.1413	-0.0274783	0.00999938	0.005996	41207	0.158052	rs13094190	-0.0223689	0.0100002	0.0252964	rs13094190 + rs147195497	-0.013243	0.0100002	0.18541
3q12.1-3q12.3	rs2576367	3	100689075	C	0.4741	-0.0219375	0.00697535	0.00166087	41207	0.479125	rs13094190	-0.0167543	0.0069761	0.0163202	rs13094190 + rs147195497	-0.00764151	0.0069761	0.273349
3q12.1-3q12.3	rs17339226	3	100691436	C	0.1417	-0.027346	0.00998759	0.00618141	41207	0.158052	rs13094190	-0.0222426	0.00998838	0.0259574	rs13094190 + rs147195497	-0.0131276	0.00998838	0.188751
3q12.1-3q12.3	rs1449321	3	100692009	T	0.4739	-0.0218054	0.00697551	0.00177202	41207	0.478131	rs13094190	-0.0165912	0.00697625	0.0173952	rs13094190 + rs147195497	-0.00720583	0.00697625	0.301647
3q12.1-3q12.3	rs6774218	3	100695682	T	0.1413	-0.0277582	0.00999936	0.00550322	41207	0.15507	rs13094190	-0.0223443	0.0100002	0.0254571	rs13094190 + rs147195497	-0.0136015	0.0100002	0.173789
3q12.1-3q12.3	rs7623956	3	100696795	G	0.1419	-0.0274597	0.00998171	0.00594136	41207	0.158052	rs13094190	-0.0223593	0.0099825	0.0251009	rs13094190 + rs147195497	-0.0132496	0.0099825	0.184416
3q12.1-3q12.3	rs7643050	3	100697944	C	0.1686	-0.0261825	0.00883649	0.00304657	45674	0.184891	rs13094190	-0.0226797	0.00883724	0.0102765	rs13094190 + rs147195497	-0.0148039	0.00883724	0.0939007
3q12.1-3q12.3	rs2595899	3	100698454	T	0.4758	-0.0183699	0.00662457	0.00555421	45674	0.482107	rs13094190	-0.0133008	0.00662506	0.0446804	rs13094190 + rs147195497	-0.00433669	0.00662506	0.512732
3q12.1-3q12.3	rs1375510	3	100698882	T	0.4751	-0.0223048	0.00697461	0.00138384	41207	0.482107	rs13094190	-0.0172353	0.00697539	0.0134783	rs13094190 + rs147195497	-0.0073085	0.00697539	0.294752
3q12.1-3q12.3	rs2713749	3	100699560	A	0.1469	-0.0262213	0.00983913	0.00769883	41207	0.16004	rs13094190	-0.0213647	0.00983985	0.0299126	rs13094190 + rs147195497	-0.0128156	0.00983985	0.192775
3q12.1-3q12.3	rs959713	3	100702223	G	0.1471	-0.026413	0.00983357	0.00723131	41207	0.16004	rs13094190	-0.0215592	0.00983431	0.0283621	rs13094190 + rs147195497	-0.0130148	0.00983431	0.1857
3q12.1-3q12.3	rs1530731	3	100708127	C	0.1473	-0.0323819	0.00933466	0.000522399	45674	0.158052	rs13094190	-0.0273218	0.00933579	0.00342727	rs13094190 + rs147195497	-0.0191592	0.00933579	0.0401473
3q12.1-3q12.3	rs1349199	3	100709241	T	0.4994	-0.0207868	0.00696608	0.00284507	41207	0.498012	rs13094190	-0.0157559	0.00696674	0.0237231	rs13094190 + rs147195497	-0.00575914	0.00696674	0.408429
3q12.1-3q12.3	rs2713757	3	100710508	C	0.4902	0.0180112	0.0069676	0.0097379	41207	0.496024	rs13094190	0.0131643	0.00696808	0.0588617	rs13094190 + rs147195497	0.00311248	0.00696808	0.655108
3q12.1-3q12.3	rs75677294	3	100711366	A	0.0249	-0.0807346	0.0223518	0.000303845	41207	0.0248509	rs13094190	-0.058756	0.022355	0.00858096	rs13094190 + rs147195497	-0.0488498	0.022355	0.0288755
3q12.1-3q12.3	rs2595907	3	100717150	T	0.1417	-0.025918	0.00998768	0.00945909	41207	0.157058	rs13094190	-0.0206877	0.00998838	0.0383424	rs13094190 + rs147195497	-0.0116536	0.00998838	0.243326
3q12.1-3q12.3	rs6769529	3	100719420	C	0.4396	-0.0182108	0.00701764	0.00945909	41207	0.440358	rs13094190	-0.0139752	0.00701813	0.0464482	rs13094190 + rs147195497	-0.00493696	0.00701813	0.481771
3q12.1-3q12.3	rs13097148	3	100720874	T	0.4395	-0.0181341	0.00701782	0.00976618	41207	0.440358	rs13094190	-0.0138983	0.00701831	0.0476699	rs13094190 + rs147195497	-0.00485989	0.00701831	0.488649
3q12.1-3q12.3	rs6765453	3	100723690	G	0.1413	-0.0261286	0.00999947	0.00897513	41207	0.157058	rs13094190	-0.0208921	0.0100002	0.0366923	rs13094190 + rs147195497	-0.0118473	0.0100002	0.236133
3q12.1-3q12.3	rs150245477	3	100724043	T	0.4396	-0.0181196	0.00701765	0.00982296	41207	0.440358	rs13094190	-0.013884	0.00701813	0.0478949	rs13094190 + rs147195497	-0.00484574	0.00701813	0.489905
3q12.1-3q12.3	rs116549134	3	100724410	G	0.4395	-0.0181411	0.00701782	0.0097379	41207	0.440358	rs13094190	-0.0139054	0.00701831	0.0475577	rs13094190 + rs147195497	-0.00486691	0.00701831	0.488021
3q12.1-3q12.3	rs7616582	3	100725741	C	0.4393	-0.0183525	0.00701815	0.00892275	41207	0.439364	rs13094190	-0.014082	0.00701865	0.0448171	rs13094190 + rs147195497	-0.00476219	0.00701865	0.497452
3q12.1-3q12.3	rs73144970	3	100727175	T	0.1121	-0.0325684	0.0110401	0.00317774	41207	0.111332	rs13094190	-0.0262472	0.0110412	0.0174439	rs13094190 + rs147195497	-0.0200446	0.0110412	0.0694562
3q12.1-3q12.3	rs6787197	3	100727239	A	0.1407	-0.0267961	0.0100172	0.00747293	41207	0.157058	rs13094190	-0.0215502	0.010018	0.0314639	rs13094190 + rs147195497	-0.0124893	0.010018	0.21251
3q12.1-3q12.3	rs2873448	3	100728349	G	0.4393	-0.0184718	0.00701815	0.00848839	41207	0.439364	rs13094190	-0.0142013	0.00701865	0.0430357	rs13094190 + rs147195497	-0.00488148	0.00701865	0.486742
3q12.1-3q12.3	rs1449300	3	100729756	C	0.4392	-0.0184301	0.00701832	0.00863948	41207	0.439364	rs13094190	-0.0141595	0.00701882	0.0436575	rs13094190 + rs147195497	-0.00483949	0.00701882	0.490507
3q12.1-3q12.3	rs7631509	3	100730038	G	0.4392	-0.0184862	0.00701832	0.00843855	41207	0.440358	rs13094190	-0.0142502	0.00701882	0.0423273	rs13094190 + rs147195497	-0.00521111	0.00701882	0.457816
3q12.1-3q12.3	rs16843148	3	100730492	T	0.4392	-0.0184582	0.00701832	0.00853849	41207	0.439364	rs13094190	-0.0141876	0.00701882	0.0432421	rs13094190 + rs147195497	-0.00486756	0.00701882	0.487995
3q12.1-3q12.3	rs16843153	3	100730716	G	0.1423	-0.0321776	0.00946957	0.000678804	45674	0.157058	rs13094190	-0.0269564	0.00947066	0.0044229	rs13094190 + rs147195497	-0.0188112	0.00947066	0.0470043
3q12.1-3q12.3	rs13082727	3	100730939	A	0.4388	-0.0183898	0.00701902	0.00879298	41207	0.439364	rs13094190	-0.0141188	0.00701952	0.0442868	rs13094190 + rs147195497	-0.00479787	0.00701952	0.494289
3q12.1-3q12.3	rs13082728	3	100730940	A	0.4387	-0.0183763	0.0070192	0.00884468	41207	0.439364	rs13094190	-0.0141051	0.00701969	0.0444983	rs13094190 + rs147195497	-0.00478395	0.00701969	0.495553
3q12.1-3q12.3	rs13062274	3	100730963	G	0.4386	-0.0185381	0.00701936	0.00826617	41207	0.439364	rs13094190	-0.0142669	0.00701987	0.0421171	rs13094190 + rs147195497	-0.00494549	0.00701987	0.481122
3q12.1-3q12.3	rs7621518	3	100732250	G	0.1402	-0.0274078	0.0100321	0.00629511	41207	0.157058	rs13094190	-0.0221541	0.0100329	0.0272344	rs13094190 + rs147195497	-0.0130797	0.0100329	0.192343
3q12.1-3q12.3	rs1449320	3	100732377	C	0.4393	-0.0185209	0.00701814	0.0083151	41207	0.439364	rs13094190	-0.0142504	0.00701865	0.0423198	rs13094190 + rs147195497	-0.00493059	0.00701865	0.482368
3q12.1-3q12.3	rs13090397	3	100732788	A	0.4392	-0.0185143	0.00701832	0.00833966	41207	0.439364	rs13094190	-0.0142437	0.00701882	0.0424215	rs13094190 + rs147195497	-0.0049237	0.00701882	0.482992
3q12.1-3q12.3	rs13079773	3	100733523	A	0.4392	-0.0185775	0.00701831	0.00812094	41207	0.439364	rs13094190	-0.0143069	0.00701882	0.041514	rs13094190 + rs147195497	-0.00498685	0.00701882	0.477396
3q12.1-3q12.3	rs1375512	3	100735986	A	0.1407	-0.026716	0.0100172	0.00765317	41207	0.157058	rs13094190	-0.0214701	0.010018	0.0321004	rs13094190 + rs147195497	-0.0124092	0.010018	0.215458
3q12.1-3q12.3	rs13085823	3	100737036	T	0.3113	-0.0241426	0.0071449	0.0007275	45674	0.311133	rs13094190	-0.0157688	0.00714572	0.0273315	rs13094190 + rs147195497	-0.00774602	0.00714572	0.278361
3q12.1-3q12.3	rs1579969	3	100742329	G	0.3108	-0.0253833	0.00752544	0.00074354	41207	0.311133	rs13094190	-0.0170058	0.00752638	0.0238529	rs13094190 + rs147195497	-0.00812544	0.00752638	0.280323
3q12.1-3q12.3	rs59476872	3	100743265	C	0.1402	-0.0265652	0.0100322	0.00809695	41207	0.158052	rs13094190	-0.0214	0.0100329	0.0329265	rs13094190 + rs147195497	-0.0129204	0.0100329	0.197814
3q12.1-3q12.3	rs73149160	3	100747693	G	0.1392	-0.0282345	0.0100622	0.00501607	41207	0.159046	rs13094190	-0.0225591	0.010063	0.0249758	rs13094190 + rs147195497	-0.0146386	0.010063	0.145756
3q12.1-3q12.3	rs56077494	3	100754195	G	0.1392	-0.0280333	0.0100622	0.00533629	41207	0.159046	rs13094190	-0.0217265	0.010063	0.0308469	rs13094190 + rs147195497	-0.0137345	0.010063	0.172302
3q12.1-3q12.3	rs73149173	3	100755162	C	0.1269	-0.0300736	0.010464	0.00405309	41207	0.138171	rs13094190	-0.0251507	0.0104649	0.0162466	rs13094190 + rs147195497	-0.0182153	0.0104649	0.081754
3q12.1-3q12.3	rs539175399	3	100756360	G	0.0222	0.114947	0.0433272	0.00797799	12264	0.0308151	rs13094190	0.111125	0.0433379	0.0103426	rs13094190 + rs147195497	0.118033	0.0433379	0.00645851
3q12.1-3q12.3	rs73141447	3	100762960	T	0.1265	-0.0311199	0.0104781	0.002978	41207	0.136183	rs13094190	-0.0259912	0.0104791	0.0131272	rs13094190 + rs147195497	-0.0189693	0.0104791	0.0702636
3q12.1-3q12.3	rs17340282	3	100764818	A	0.1265	-0.0309418	0.0104781	0.00314702	41207	0.135189	rs13094190	-0.0257128	0.0104791	0.0141382	rs13094190 + rs147195497	-0.0180295	0.0104791	0.0853374
3q12.1-3q12.3	rs16843185	3	100768698	C	0.1518	-0.0288581	0.00921985	0.00174806	45674	0.16501	rs13094190	-0.0251711	0.00922073	0.00633656	rs13094190 + rs147195497	-0.0205974	0.00922073	0.0254953
3q12.1-3q12.3	rs13085819	3	100814514	A	0.233	-0.0299807	0.00823871	0.000273699	41207	0.2167	rs13094190	-0.0211474	0.00823994	0.0102744	rs13094190 + rs147195497	-0.0161576	0.00823994	0.0498922
3q12.1-3q12.3	rs7610265	3	100818693	G	0.2442	-0.0215581	0.00810758	0.0078373	41207	0.222664	rs13094190	-0.0171458	0.00810818	0.0344611	rs13094190 + rs147195497	-0.012549	0.00810818	0.121697
3q12.1-3q12.3	rs7614580	3	100824346	G	0.1311	-0.0270902	0.0103201	0.0086649	41207	0.111332	rs13094190	-0.0218837	0.0103208	0.0339765	rs13094190 + rs147195497	-0.0178979	0.0103208	0.0828902
3q12.1-3q12.3	rs7614584	3	100824365	C	0.1311	-0.0270592	0.0103201	0.00874154	41207	0.111332	rs13094190	-0.0218527	0.0103208	0.0342301	rs13094190 + rs147195497	-0.0178669	0.0103208	0.0834236
3q12.1-3q12.3	rs7612571	3	100824693	G	0.1303	-0.0285056	0.0103468	0.00586921	41207	0.106362	rs13094190	-0.022645	0.0103477	0.0286394	rs13094190 + rs147195497	-0.0195608	0.0103477	0.0587097
3q12.1-3q12.3	rs7617271	3	100824971	C	0.1303	-0.0285159	0.0103468	0.0058513	41207	0.106362	rs13094190	-0.0226553	0.0103477	0.0285668	rs13094190 + rs147195497	-0.0195712	0.0103477	0.0585762
3q12.1-3q12.3	rs13086304	3	100825101	A	0.1303	-0.0283607	0.0103469	0.00612525	41207	0.106362	rs13094190	-0.0225002	0.0103477	0.0296738	rs13094190 + rs147195497	-0.019416	0.0103477	0.0606053
3q12.1-3q12.3	rs13071772	3	100825306	C	0.1279	-0.0268455	0.00990608	0.00672832	45674	0.106362	rs13094190	-0.0209383	0.00990677	0.0345547	rs13094190 + rs147195497	-0.0181235	0.00990677	0.0673393
3q12.1-3q12.3	rs9872547	3	100825388	G	0.1303	-0.0283297	0.0103469	0.00618141	41207	0.106362	rs13094190	-0.0224691	0.0103477	0.0298995	rs13094190 + rs147195497	-0.019385	0.0103477	0.061018
3q12.1-3q12.3	rs9872728	3	100825521	T	0.1283	-0.0264932	0.00989292	0.00740632	45674	0.106362	rs13094190	-0.0205939	0.00989358	0.037384	rs13094190 + rs147195497	-0.0177828	0.00989358	0.0722705
3q12.1-3q12.3	rs9816913	3	100825626	C	0.1303	-0.0283297	0.0103469	0.00618141	41207	0.106362	rs13094190	-0.0224691	0.0103477	0.0298995	rs13094190 + rs147195497	-0.019385	0.0103477	0.061018
3q12.1-3q12.3	rs9834385	3	100825823	A	0.1305	-0.028611	0.0103401	0.00565748	41207	0.106362	rs13094190	-0.0227543	0.0103409	0.0277777	rs13094190 + rs147195497	-0.0196721	0.0103409	0.0571244
3q12.1-3q12.3	rs9821266	3	100825838	C	0.1304	-0.02861	0.0103435	0.00567485	41207	0.106362	rs13094190	-0.0227514	0.0103443	0.0278487	rs13094190 + rs147195497	-0.0196682	0.0103443	0.0572552
3q12.1-3q12.3	rs9821087	3	100825889	T	0.1304	-0.0285997	0.0103435	0.00569228	41207	0.106362	rs13094190	-0.022741	0.0103443	0.0279198	rs13094190 + rs147195497	-0.0196579	0.0103443	0.0573861
3q12.1-3q12.3	rs7609807	3	100826985	T	0.1303	-0.0282055	0.0103469	0.0064107	41207	0.106362	rs13094190	-0.022345	0.0103477	0.0308174	rs13094190 + rs147195497	-0.0192608	0.0103477	0.0626922
3q12.1-3q12.3	rs9882904	3	100827227	T	0.1305	-0.0282595	0.0103401	0.00627603	41207	0.106362	rs13094190	-0.0224028	0.0103409	0.0302791	rs13094190 + rs147195497	-0.0193206	0.0103409	0.061711
3q12.1-3q12.3	rs9883047	3	100827254	T	0.1315	-0.0272406	0.0103067	0.0082175	41207	0.111332	rs13094190	-0.0220409	0.0103075	0.0324887	rs13094190 + rs147195497	-0.0180602	0.0103075	0.0797476
3q12.1-3q12.3	rs9844332	3	100827338	A	0.1306	-0.0287567	0.0103367	0.0054025	41207	0.106362	rs13094190	-0.0229019	0.0103376	0.0267321	rs13094190 + rs147195497	-0.0198208	0.0103376	0.055193
3q12.1-3q12.3	rs9827264	3	100827417	G	0.1303	-0.0282469	0.0103469	0.00633343	41207	0.106362	rs13094190	-0.0223864	0.0103477	0.0305088	rs13094190 + rs147195497	-0.0193022	0.0103477	0.0621299
3q12.1-3q12.3	rs28819432	3	100827633	G	0.1303	-0.0283297	0.0103469	0.00618141	41207	0.106362	rs13094190	-0.0224691	0.0103477	0.0298995	rs13094190 + rs147195497	-0.019385	0.0103477	0.061018
3q12.1-3q12.3	rs9812761	3	100828059	T	0.1303	-0.0283297	0.0103469	0.00618141	41207	0.106362	rs13094190	-0.0224691	0.0103477	0.0298995	rs13094190 + rs147195497	-0.019385	0.0103477	0.061018
3q12.1-3q12.3	rs12330726	3	100833674	C	0.1304	-0.0271622	0.0103436	0.00863948	41207	0.106362	rs13094190	-0.0213035	0.0103443	0.0394515	rs13094190 + rs147195497	-0.0182204	0.0103443	0.0781719
3q12.1-3q12.3	rs12330727	3	100833748	C	0.1303	-0.0271917	0.0103469	0.00858885	41207	0.106362	rs13094190	-0.0213312	0.0103477	0.0392605	rs13094190 + rs147195497	-0.018247	0.0103477	0.0778343
3q12.1-3q12.3	rs35811448	3	100833909	C	0.1301	-0.0267747	0.0103537	0.00970969	41207	0.106362	rs13094190	-0.0209103	0.0103544	0.0434398	rs13094190 + rs147195497	-0.0178241	0.0103544	0.0851778
3q12.1-3q12.3	rs1395787	3	100852656	C	0.3771	-0.0256444	0.00682576	0.000171962	45674	0.383698	rs13094190	-0.0207121	0.00682674	0.00241361	rs13094190 + rs147195497	-0.0118477	0.00682674	0.0826543
3q12.1-3q12.3	rs9837489	3	100859319	A	0.3757	-0.0241711	0.00719164	0.000776608	41207	0.383698	rs13094190	-0.0192152	0.00719254	0.00755043	rs13094190 + rs147195497	-0.00935219	0.00719254	0.193511
3q12.1-3q12.3	rs1004115	3	100864107	A	0.2514	0.0199733	0.00762632	0.00881879	45674	0.240557	rs13094190	0.0169708	0.00762681	0.0260712	rs13094190 + rs147195497	0.00274268	0.00762681	0.719139
3q12.1-3q12.3	rs1911575	3	100865486	G	0.3758	-0.0243711	0.00719124	0.00070148	41207	0.383698	rs13094190	-0.0194154	0.00719216	0.00694379	rs13094190 + rs147195497	-0.00955299	0.00719216	0.184095
3q12.1-3q12.3	rs76289280	3	100867239	A	0.1222	-0.046978	0.0106333	9.96184e-06	41207	0.135189	rs13094190	-0.0419666	0.0106357	7.95269e-05	rs13094190 + rs147195497	-0.0346029	0.0106357	0.00114007
3q12.1-3q12.3	rs6803634	3	100869854	T	0.376	-0.0241816	0.0071905	0.000771004	41207	0.384692	rs13094190	-0.0192635	0.0071914	0.00739129	rs13094190 + rs147195497	-0.00969586	0.0071914	0.177576
3q12.1-3q12.3	rs13073439	3	100872536	A	0.2086	-0.0334709	0.00814179	3.93949e-05	45674	0.210736	rs13094190	-0.0293358	0.0081432	0.00031519	rs13094190 + rs147195497	-0.0217155	0.0081432	0.00765983
3q12.1-3q12.3	rs73149258	3	100872773	T	0.2055	0.0297464	0.00861964	0.000558514	41207	0.196819	rs13094190	0.0299503	0.00862078	0.000512391	rs13094190 + rs147195497	0.012584	0.00862078	0.144363
3q12.1-3q12.3	rs11718828	3	100885421	T	0.2835	-0.0288859	0.00772763	0.00018549	41207	0.277336	rs13094190	-0.0252179	0.00772885	0.00110307	rs13094190 + rs147195497	-0.0150603	0.00772885	0.0513459
3q12.1-3q12.3	rs1857975	3	100890246	G	0.2908	-0.0281461	0.00766924	0.00024255	41207	0.27336	rs13094190	-0.0249942	0.0076704	0.00111993	rs13094190 + rs147195497	-0.015242	0.0076704	0.046909
3q12.1-3q12.3	rs2930449	3	100890634	G	0.2905	-0.0280013	0.00767159	0.00026224	41207	0.27336	rs13094190	-0.0248484	0.00767274	0.00120145	rs13094190 + rs147195497	-0.0150933	0.00767274	0.0491682
3q12.1-3q12.3	rs1905560	3	100890736	C	0.4071	0.0222396	0.00708944	0.00170686	41207	0.425447	rs13094190	0.0193227	0.0070902	0.00642499	rs13094190 + rs147195497	0.00495636	0.0070902	0.484524
3q12.1-3q12.3	rs2627551	3	100891468	C	0.407	0.0220349	0.00708972	0.00188358	41207	0.425447	rs13094190	0.0191179	0.00709047	0.00701197	rs13094190 + rs147195497	0.004751	0.00709047	0.502823
3q12.1-3q12.3	rs2660807	3	100892457	T	0.2917	-0.0283809	0.00766224	0.000212226	41207	0.27336	rs13094190	-0.0252319	0.00766342	0.000992975	rs13094190 + rs147195497	-0.0154886	0.00766342	0.043269
3q12.1-3q12.3	rs4683861	3	100895746	C	0.2918	-0.0286002	0.00766145	0.000189213	41207	0.274354	rs13094190	-0.0255009	0.00766265	0.000874879	rs13094190 + rs147195497	-0.0156546	0.00766265	0.0410543
3q12.1-3q12.3	rs4683862	3	100895753	T	0.2901	-0.0283206	0.00728972	0.00010233	45674	0.274354	rs13094190	-0.025216	0.00729085	0.000543038	rs13094190 + rs147195497	-0.016312	0.00729085	0.0252651
3q12.1-3q12.3	rs4234492	3	100896023	G	0.2916	-0.0286902	0.00766298	0.000181114	41207	0.274354	rs13094190	-0.0255903	0.00766419	0.000840976	rs13094190 + rs147195497	-0.0157421	0.00766419	0.0399781
3q12.1-3q12.3	rs1351834	3	100896809	G	0.4102	0.0218171	0.00708116	0.00206307	41207	0.429423	rs13094190	0.0196442	0.00708189	0.00553958	rs13094190 + rs147195497	0.00523818	0.00708189	0.459507
3q12.1-3q12.3	rs1354867	3	100897035	G	0.4124	0.0237835	0.00672041	0.000401646	45674	0.430417	rs13094190	0.0215666	0.00672125	0.00133331	rs13094190 + rs147195497	0.00863397	0.00672125	0.19894
3q12.1-3q12.3	rs182984	3	100899402	C	0.2892	-0.0297398	0.00729631	4.5817e-05	45674	0.274354	rs13094190	-0.0273677	0.00729756	0.000176657	rs13094190 + rs147195497	-0.0185128	0.00729756	0.0111855
3q12.1-3q12.3	rs168363	3	100899523	A	0.0698	-0.0549999	0.013668	5.72179e-05	41207	0.0606362	rs13094190	-0.0532248	0.0136705	9.8843e-05	rs13094190 + rs147195497	-0.0456341	0.0136705	0.000843377
3q12.1-3q12.3	rs348887	3	100903411	T	0.3234	-0.0255016	0.00744572	0.000614799	41207	0.293241	rs13094190	-0.0224515	0.00744669	0.00257014	rs13094190 + rs147195497	-0.0145811	0.00744669	0.0502218
3q12.1-3q12.3	rs348888	3	100903674	A	0.3228	-0.025797	0.00744932	0.000534188	41207	0.292247	rs13094190	-0.0226992	0.00745031	0.00231337	rs13094190 + rs147195497	-0.0149242	0.00745031	0.0451593
3q12.1-3q12.3	rs348889	3	100903998	A	0.3228	-0.0257746	0.00744932	0.000540175	41207	0.292247	rs13094190	-0.0226768	0.00745031	0.00233655	rs13094190 + rs147195497	-0.0149019	0.00745031	0.045482
3q12.1-3q12.3	rs348890	3	100904039	T	0.3226	-0.0255777	0.00745054	0.000596942	41207	0.292247	rs13094190	-0.0224794	0.00745152	0.00255497	rs13094190 + rs147195497	-0.0147032	0.00745152	0.048475
3q12.1-3q12.3	rs4234493	3	100904550	C	0.3236	-0.0257059	0.00744451	0.000554389	41207	0.293241	rs13094190	-0.0226562	0.00744549	0.00234273	rs13094190 + rs147195497	-0.0147872	0.00744549	0.0470269
3q12.1-3q12.3	rs4234494	3	100904713	C	0.3234	-0.0256058	0.00744572	0.000583867	41207	0.292247	rs13094190	-0.0225095	0.00744669	0.00250488	rs13094190 + rs147195497	-0.0147383	0.00744669	0.047796
3q12.1-3q12.3	rs1848250	3	100904859	C	0.3234	-0.0255909	0.00744572	0.000588196	41207	0.292247	rs13094190	-0.0224946	0.00744669	0.00252148	rs13094190 + rs147195497	-0.0147234	0.00744669	0.0480214
3q12.1-3q12.3	rs1507428	3	100905076	A	0.3233	-0.0257493	0.00744631	0.000544201	41207	0.292247	rs13094190	-0.0226528	0.0074473	0.00235212	rs13094190 + rs147195497	-0.014881	0.0074473	0.0456982
3q12.1-3q12.3	rs1994202	3	100905596	G	0.3238	-0.0257464	0.0074433	0.000542185	41207	0.293241	rs13094190	-0.0226972	0.00744429	0.00229646	rs13094190 + rs147195497	-0.0148294	0.00744429	0.0463649
3q12.1-3q12.3	rs906381	3	100906008	G	0.3232	-0.025878	0.0074469	0.000510853	41207	0.292247	rs13094190	-0.0227812	0.0074479	0.00222273	rs13094190 + rs147195497	-0.0150087	0.0074479	0.0438876
3q12.1-3q12.3	rs906382	3	100906082	T	0.3237	-0.0257261	0.0074439	0.000548255	41207	0.293241	rs13094190	-0.0226767	0.00744489	0.00231949	rs13094190 + rs147195497	-0.0148083	0.00744489	0.0466949
3q12.1-3q12.3	rs4440103	3	100906945	A	0.3232	-0.025878	0.0074469	0.000510853	41207	0.292247	rs13094190	-0.0227812	0.0074479	0.00222273	rs13094190 + rs147195497	-0.0150087	0.0074479	0.0438876
3q12.1-3q12.3	rs187351	3	100907478	T	0.3231	-0.0258726	0.0074475	0.000512761	41207	0.292247	rs13094190	-0.0227755	0.0074485	0.00223016	rs13094190 + rs147195497	-0.0150025	0.0074485	0.0439924
3q12.1-3q12.3	rs348862	3	100908066	A	0.3201	-0.0214238	0.00709164	0.00251941	45674	0.292247	rs13094190	-0.0183192	0.00709227	0.00979518	rs13094190 + rs147195497	-0.0112837	0.00709227	0.111612
3q12.1-3q12.3	rs168361	3	100908089	T	0.3223	-0.0261204	0.00745231	0.000456607	41207	0.292247	rs13094190	-0.0230213	0.00745333	0.00201019	rs13094190 + rs147195497	-0.0152432	0.00745333	0.0408401
3q12.1-3q12.3	rs348863	3	100910105	T	0.2039	-0.0274907	0.00864488	0.00147275	41207	0.192843	rs13094190	-0.0283566	0.00864584	0.0010388	rs13094190 + rs147195497	-0.0219837	0.00864584	0.0110002
3q12.1-3q12.3	rs348864	3	100910127	T	0.324	-0.0199534	0.00744254	0.00734025	41207	0.311133	rs13094190	-0.02013	0.0074431	0.00684042	rs13094190 + rs147195497	-0.0118807	0.0074431	0.110444
3q12.1-3q12.3	rs187002	3	100911743	T	0.204	-0.0272956	0.00864332	0.00158856	41207	0.192843	rs13094190	-0.0281614	0.00864426	0.00112276	rs13094190 + rs147195497	-0.0217896	0.00864426	0.0117122
3q12.1-3q12.3	rs9880994	3	100912105	T	0.2042	-0.0273289	0.00864017	0.00156152	41207	0.192843	rs13094190	-0.0281943	0.00864111	0.00110314	rs13094190 + rs147195497	-0.0218248	0.00864111	0.0115469
3q12.1-3q12.3	rs9877262	3	100912321	A	0.204	-0.0271746	0.00864333	0.00166655	41207	0.191849	rs13094190	-0.0279806	0.00864426	0.00120836	rs13094190 + rs147195497	-0.0217267	0.00864426	0.0119564
3q12.1-3q12.3	rs7634351	3	100912331	A	0.204	-0.0270882	0.00864334	0.00172441	41207	0.191849	rs13094190	-0.0278942	0.00864426	0.00125138	rs13094190 + rs147195497	-0.0216403	0.00864426	0.0122996
3q12.1-3q12.3	rs2930448	3	100912386	A	0.204	-0.0270623	0.00864334	0.00174212	41207	0.191849	rs13094190	-0.0278683	0.00864426	0.00126455	rs13094190 + rs147195497	-0.0216144	0.00864426	0.0124042
3q12.1-3q12.3	rs2627550	3	100912662	C	0.2039	-0.0271191	0.00864491	0.00170686	41207	0.192843	rs13094190	-0.027985	0.00864584	0.00120871	rs13094190 + rs147195497	-0.0216121	0.00864584	0.0124296
3q12.1-3q12.3	rs4270483	3	100912701	G	0.2021	-0.0260035	0.00867361	0.00271758	41207	0.189861	rs13094190	-0.0271343	0.00867445	0.00175957	rs13094190 + rs147195497	-0.0205068	0.00867445	0.0180767
3q12.1-3q12.3	rs2660800	3	100912732	G	0.204	-0.0271919	0.00864333	0.0016552	41207	0.192843	rs13094190	-0.0280577	0.00864426	0.00117115	rs13094190 + rs147195497	-0.0216859	0.00864426	0.0121175
3q12.1-3q12.3	rs2660801	3	100912861	C	0.2039	-0.0271623	0.00864491	0.00167798	41207	0.192843	rs13094190	-0.0280282	0.00864584	0.00118771	rs13094190 + rs147195497	-0.0216553	0.00864584	0.0122554
3q12.1-3q12.3	rs4683872	3	100913213	G	0.204	-0.0272178	0.00864333	0.0016383	41207	0.192843	rs13094190	-0.0280836	0.00864426	0.00115888	rs13094190 + rs147195497	-0.0217118	0.00864426	0.012015
3q12.1-3q12.3	rs2660802	3	100913581	G	0.2031	-0.0276608	0.00865753	0.00139831	41207	0.192843	rs13094190	-0.028528	0.0086585	0.000984929	rs13094190 + rs147195497	-0.0221457	0.0086585	0.0105371
3q12.1-3q12.3	rs2627548	3	100913628	G	0.204	-0.0272092	0.00864333	0.00164392	41207	0.192843	rs13094190	-0.0280749	0.00864426	0.00116296	rs13094190 + rs147195497	-0.0217032	0.00864426	0.0120491
3q12.1-3q12.3	rs2660803	3	100914035	A	0.3239	-0.0199253	0.00744314	0.00742846	41207	0.310139	rs13094190	-0.0200578	0.00744369	0.00704734	rs13094190 + rs147195497	-0.0119008	0.00744369	0.109869
3q12.1-3q12.3	rs12485950	3	100916676	G	0.2039	-0.0272574	0.0086449	0.00161602	41207	0.191849	rs13094190	-0.0280635	0.00864584	0.00117081	rs13094190 + rs147195497	-0.0218085	0.00864584	0.0116549
3q12.1-3q12.3	rs2660804	3	100923355	A	0.2038	-0.0273056	0.00864647	0.00158856	41207	0.191849	rs13094190	-0.0281118	0.00864742	0.00115042	rs13094190 + rs147195497	-0.0218557	0.00864742	0.0114903
3q12.1-3q12.3	rs2660806	3	100926254	A	0.203	-0.0277871	0.00865911	0.00133197	41207	0.191849	rs13094190	-0.0285945	0.00866009	0.000960401	rs13094190 + rs147195497	-0.0223292	0.00866009	0.00992577
3q12.1-3q12.3	rs4308251	3	100926877	A	0.2038	-0.0270895	0.00864649	0.00173029	41207	0.191849	rs13094190	-0.0278957	0.00864742	0.00125575	rs13094190 + rs147195497	-0.0216396	0.00864742	0.0123344
3q12.1-3q12.3	rs6788344	3	100928103	G	0.2038	-0.0270635	0.00864649	0.00174806	41207	0.191849	rs13094190	-0.0278698	0.00864742	0.00126898	rs13094190 + rs147195497	-0.0216136	0.00864742	0.0124392
3q12.1-3q12.3	rs11710313	3	100928484	A	0.2019	-0.0245602	0.00824169	0.00288248	45674	0.191849	rs13094190	-0.0253693	0.0082424	0.00208461	rs13094190 + rs147195497	-0.0197067	0.0082424	0.0168075
3q12.1-3q12.3	rs4627738	3	100928628	A	0.2038	-0.0272623	0.00864648	0.00161602	41207	0.191849	rs13094190	-0.0280686	0.00864742	0.00117081	rs13094190 + rs147195497	-0.0218125	0.00864742	0.0116549
3q12.1-3q12.3	rs348870	3	100929039	G	0.3239	-0.0197616	0.00744315	0.00793084	41207	0.311133	rs13094190	-0.0199381	0.00744369	0.0073948	rs13094190 + rs147195497	-0.0116881	0.00744369	0.116367
3q12.1-3q12.3	rs348871	3	100930213	C	0.2	-0.0272632	0.00870749	0.00174212	41207	0.192843	rs13094190	-0.0281353	0.00870842	0.00123436	rs13094190 + rs147195497	-0.0217163	0.00870842	0.0126416
3q12.1-3q12.3	rs348872	3	100930283	C	0.3209	-0.0197725	0.00746133	0.00804918	41207	0.311133	rs13094190	-0.0199495	0.00746187	0.00750592	rs13094190 + rs147195497	-0.0116794	0.00746187	0.117534
3q12.1-3q12.3	rs348875	3	100930755	T	0.2001	-0.0267271	0.0087059	0.00214059	41207	0.191849	rs13094190	-0.0275389	0.00870679	0.00156192	rs13094190 + rs147195497	-0.0212398	0.00870679	0.0147095
3q12.1-3q12.3	rs538280	3	100934836	T	0.1984	-0.0279218	0.00873376	0.00138865	41207	0.192843	rs13094190	-0.0287966	0.00873474	0.000977945	rs13094190 + rs147195497	-0.0223582	0.00873474	0.0104767
3q12.1-3q12.3	rs537271	3	100934972	G	0.1998	-0.0268467	0.00871079	0.00205615	41207	0.192843	rs13094190	-0.0277192	0.00871169	0.00146345	rs13094190 + rs147195497	-0.0212977	0.00871169	0.0144962
3q12.1-3q12.3	rs9825713	3	100936248	C	0.1997	-0.0268865	0.00871243	0.00202869	41207	0.192843	rs13094190	-0.0277592	0.00871333	0.00144337	rs13094190 + rs147195497	-0.0213365	0.00871333	0.0143363
3q12.1-3q12.3	rs512553	3	100938994	G	0.1993	-0.0232555	0.00828188	0.00498502	45674	0.191849	rs13094190	-0.0240686	0.00828251	0.00366138	rs13094190 + rs147195497	-0.0183784	0.00828251	0.026491
3q12.1-3q12.3	rs10460874	3	100939516	C	0.1689	0.0239833	0.00883037	0.00660759	45674	0.170974	rs13094190	0.0215069	0.00883098	0.0148758	rs13094190 + rs147195497	0.00703877	0.00883098	0.42542
3q12.1-3q12.3	rs543560	3	100940057	G	0.2	-0.0263926	0.00870756	0.00243745	41207	0.191849	rs13094190	-0.0272046	0.00870842	0.00178448	rs13094190 + rs147195497	-0.0209043	0.00870842	0.0163742
3q12.1-3q12.3	rs813449	3	100941692	A	0.3214	-0.0193692	0.00745829	0.00940419	41207	0.312127	rs13094190	-0.0195894	0.00745881	0.00863092	rs13094190 + rs147195497	-0.0112633	0.00745881	0.131026
3q12.1-3q12.3	rs511575	3	100942033	A	0.2002	-0.0266351	0.00870428	0.00221337	41207	0.194831	rs13094190	-0.0271882	0.00870516	0.00178881	rs13094190 + rs147195497	-0.0208418	0.00870516	0.016657
3q12.1-3q12.3	rs486814	3	100945245	G	0.1996	-0.0237307	0.00827718	0.00414383	45674	0.194831	rs13094190	-0.0242844	0.00827783	0.00334986	rs13094190 + rs147195497	-0.0185532	0.00827783	0.0250056
3q12.1-3q12.3	rs488679	3	100945433	G	0.1991	-0.0276146	0.00872222	0.00154551	41207	0.193837	rs13094190	-0.0281087	0.00872318	0.00127167	rs13094190 + rs147195497	-0.0218676	0.00872318	0.0121818
3q12.1-3q12.3	rs518813	3	100946413	T	0.2	-0.0268279	0.00870753	0.00206307	41207	0.194831	rs13094190	-0.0273812	0.00870842	0.00166531	rs13094190 + rs147195497	-0.0210325	0.00870842	0.0157272
3q12.1-3q12.3	rs521661	3	100946742	T	0.2001	-0.0269882	0.00870588	0.00193521	41207	0.194831	rs13094190	-0.0275414	0.00870679	0.00156039	rs13094190 + rs147195497	-0.0211939	0.00870679	0.0149256
3q12.1-3q12.3	rs348867	3	100949842	G	0.1977	-0.0236252	0.00830702	0.0044551	45674	0.194831	rs13094190	-0.0241809	0.00830766	0.00360654	rs13094190 + rs147195497	-0.0184291	0.00830766	0.0265329
3q12.1-3q12.3	rs348868	3	100950161	A	0.2006	-0.0268326	0.00869775	0.00203552	41207	0.194831	rs13094190	-0.0273852	0.00869865	0.0016427	rs13094190 + rs147195497	-0.0210437	0.00869865	0.0155553
3q12.1-3q12.3	rs168362	3	100951128	C	0.3214	-0.0193394	0.00745829	0.00951428	41207	0.315109	rs13094190	-0.0187462	0.00745881	0.0119609	rs13094190 + rs147195497	-0.0103601	0.00745881	0.164841
3q12.1-3q12.3	rs563927	3	100951305	C	0.3212	-0.0195364	0.0074595	0.00881879	41207	0.313121	rs13094190	-0.019485	0.00746003	0.00900368	rs13094190 + rs147195497	-0.0112611	0.00746003	0.131164
3q12.1-3q12.3	rs513154	3	100953212	T	0.321	-0.0212733	0.00708639	0.00268212	45674	0.315109	rs13094190	-0.02068	0.00708701	0.00352271	rs13094190 + rs147195497	-0.0131106	0.00708701	0.0643221
3q12.1-3q12.3	rs348861	3	100955259	G	0.3213	-0.0197138	0.00745888	0.0082175	41207	0.314115	rs13094190	-0.0197063	0.00745942	0.00824673	rs13094190 + rs147195497	-0.0113899	0.00745942	0.126782
3q12.1-3q12.3	rs348860	3	100955304	T	0.3214	-0.0196526	0.00745827	0.00841373	41207	0.316103	rs13094190	-0.0191029	0.00745881	0.0104336	rs13094190 + rs147195497	-0.0106237	0.00745881	0.154356
3q12.1-3q12.3	rs348859	3	100955592	A	0.2002	-0.0270615	0.00870424	0.00187722	41207	0.193837	rs13094190	-0.0275546	0.00870516	0.00154914	rs13094190 + rs147195497	-0.0213264	0.00870516	0.0142915
3q12.1-3q12.3	rs2460722	3	100958860	G	0.2003	-0.0266649	0.00870265	0.00218399	41207	0.195825	rs13094190	-0.0272778	0.00870353	0.00172377	rs13094190 + rs147195497	-0.0208146	0.00870353	0.0167789
3q12.1-3q12.3	rs2460723	3	100959034	G	0.2003	-0.0266736	0.00870264	0.0021767	41207	0.195825	rs13094190	-0.0272865	0.00870353	0.00171791	rs13094190 + rs147195497	-0.0208233	0.00870353	0.0167333
3q12.1-3q12.3	rs6441594	3	100960895	A	0.2011	-0.0268597	0.00868965	0.00199484	41207	0.194831	rs13094190	-0.0274119	0.00869055	0.0016093	rs13094190 + rs147195497	-0.0210762	0.00869055	0.0153007
3q12.1-3q12.3	rs571391	3	100963154	G	0.3187	-0.0218818	0.00709986	0.00205615	45674	0.313121	rs13094190	-0.0218302	0.00710052	0.00210891	rs13094190 + rs147195497	-0.0143952	0.00710052	0.0426272
3q12.1-3q12.3	rs546105	3	100967920	A	0.3191	-0.0193537	0.00747247	0.00959759	41207	0.316103	rs13094190	-0.018803	0.00747299	0.0118652	rs13094190 + rs147195497	-0.0103077	0.00747299	0.167795
3q12.1-3q12.3	rs1994201	3	100970062	A	0.3198	-0.0196785	0.00746811	0.00841373	41207	0.312127	rs13094190	-0.019583	0.00746865	0.00874085	rs13094190 + rs147195497	-0.0112404	0.00746865	0.132321
3q12.1-3q12.3	rs348881	3	100970920	A	0.3192	-0.022199	0.00709688	0.00176	45674	0.313121	rs13094190	-0.0221475	0.00709756	0.00180584	rs13094190 + rs147195497	-0.0147156	0.00709756	0.0381416
3q12.1-3q12.3	rs348882	3	100971181	C	0.199	-0.0267476	0.00872394	0.00216943	41207	0.195825	rs13094190	-0.0273586	0.00872482	0.00171436	rs13094190 + rs147195497	-0.0209157	0.00872482	0.016518
3q12.1-3q12.3	rs62282867	3	100972078	G	0.2005	-0.02602	0.00869944	0.00278065	41207	0.198807	rs13094190	-0.026812	0.00870028	0.00205794	rs13094190 + rs147195497	-0.0205513	0.00870028	0.0181694
3q12.1-3q12.3	rs348883	3	100974730	T	0.1986	-0.0269686	0.00873052	0.00200831	41207	0.195825	rs13094190	-0.02758	0.00873143	0.0015847	rs13094190 + rs147195497	-0.0211323	0.00873143	0.0155096
3q12.1-3q12.3	rs348884	3	100975293	C	0.32	-0.0197723	0.00746687	0.00809695	41207	0.313121	rs13094190	-0.0197207	0.00746741	0.00826843	rs13094190 + rs147195497	-0.0114888	0.00746741	0.123921
3q12.1-3q12.3	rs348885	3	100976219	C	0.3196	-0.019622	0.00746935	0.00861413	41207	0.313121	rs13094190	-0.0195704	0.00746989	0.00879524	rs13094190 + rs147195497	-0.0113357	0.00746989	0.129134
3q12.1-3q12.3	rs7613046	3	100976755	G	0.1983	-0.0271673	0.00873547	0.00187087	41207	0.196819	rs13094190	-0.0278389	0.00873639	0.00143986	rs13094190 + rs147195497	-0.0212697	0.00873639	0.014908
3q12.1-3q12.3	rs578644	3	100977238	T	0.3198	-0.0197457	0.0074681	0.00819327	41207	0.314115	rs13094190	-0.0197381	0.00746865	0.00822242	rs13094190 + rs147195497	-0.0114115	0.00746865	0.126533
3q12.1-3q12.3	rs494593	3	100977410	C	0.199	-0.0267214	0.00872394	0.0021913	41207	0.196819	rs13094190	-0.0273921	0.00872482	0.00169205	rs13094190 + rs147195497	-0.0208316	0.00872482	0.0169577
3q12.1-3q12.3	rs348877	3	100978288	C	0.1988	-0.0239986	0.00828966	0.00379159	45674	0.196819	rs13094190	-0.0246695	0.00829033	0.00292328	rs13094190 + rs147195497	-0.0187495	0.00829033	0.0237211
3q12.1-3q12.3	rs348878	3	100979020	G	0.199	-0.0269482	0.00872392	0.00200831	41207	0.196819	rs13094190	-0.0276188	0.00872482	0.00154792	rs13094190 + rs147195497	-0.0210584	0.00872482	0.0157952
3q12.1-3q12.3	rs348879	3	100979826	A	0.3198	-0.0196486	0.00746811	0.0085134	41207	0.313121	rs13094190	-0.0195971	0.00746865	0.00869264	rs13094190 + rs147195497	-0.0113637	0.00746865	0.128128
3q12.1-3q12.3	rs348880	3	100981426	A	0.3194	-0.0195356	0.0074706	0.00892275	41207	0.312127	rs13094190	-0.0194401	0.00747113	0.00926732	rs13094190 + rs147195497	-0.0112972	0.00747113	0.130504
3q12.1-3q12.3	rs693428	3	100988687	G	0.2002	-0.0269223	0.00870426	0.00198144	41207	0.203777	rs13094190	-0.0254421	0.00870516	0.00347067	rs13094190 + rs147195497	-0.0161593	0.00870516	0.0634127
3q12.1-3q12.3	rs3773920	3	100991546	T	0.169	0.023395	0.00882832	0.00804918	45674	0.168986	rs13094190	0.0210382	0.0088289	0.0171781	rs13094190 + rs147195497	0.00677357	0.0088289	0.44296
3q12.1-3q12.3	rs503669	3	100993510	G	0.0794	-0.0591236	0.012881	4.43246e-06	41207	0.0854871	rs13094190	-0.0572431	0.0128841	8.87438e-06	rs13094190 + rs147195497	-0.0470541	0.0128841	0.000260099
3q12.1-3q12.3	rs566292	3	100994051	C	0.0791	-0.0607606	0.0129031	2.48935e-06	41207	0.083499	rs13094190	-0.0604708	0.0129064	2.795e-06	rs13094190 + rs147195497	-0.0507433	0.0129064	8.4369e-05
3q12.1-3q12.3	rs482976	3	100996411	T	0.1999	-0.0273379	0.00870912	0.00169525	41207	0.201789	rs13094190	-0.0257278	0.00871006	0.00313889	rs13094190 + rs147195497	-0.0163456	0.00871006	0.0605681
3q12.1-3q12.3	rs770968	3	100997222	T	0.0788	-0.0611505	0.0129255	2.23417e-06	41207	0.083499	rs13094190	-0.0608602	0.0129288	2.50996e-06	rs13094190 + rs147195497	-0.0511157	0.0129288	7.69774e-05
3q12.1-3q12.3	rs554030	3	101000966	T	0.0789	-0.0609859	0.012918	2.34688e-06	41207	0.083499	rs13094190	-0.0606958	0.0129213	2.63588e-06	rs13094190 + rs147195497	-0.050957	0.0129213	8.02579e-05
3q12.1-3q12.3	rs472751	3	101001862	T	0.0784	-0.0619145	0.0129555	1.76169e-06	41207	0.083499	rs13094190	-0.0616235	0.012959	1.98172e-06	rs13094190 + rs147195497	-0.0518563	0.012959	6.29205e-05
3q12.1-3q12.3	rs567983	3	101004819	A	0.1991	-0.0273791	0.00872224	0.00169525	41207	0.201789	rs13094190	-0.0261966	0.00872318	0.00267243	rs13094190 + rs147195497	-0.0168079	0.00872318	0.0540032
3q12.1-3q12.3	rs513994	3	101005238	C	0.1991	-0.0273791	0.00872224	0.00169525	41207	0.201789	rs13094190	-0.0261966	0.00872318	0.00267243	rs13094190 + rs147195497	-0.0168079	0.00872318	0.0540032
3q12.1-3q12.3	rs482436	3	101005268	T	0.1994	-0.0340288	0.00827951	3.95659e-05	45674	0.201789	rs13094190	-0.0328469	0.00828095	7.29156e-05	rs13094190 + rs147195497	-0.0243792	0.00828095	0.00323986
3q12.1-3q12.3	rs485130	3	101005547	C	0.1991	-0.0273704	0.00872224	0.00170105	41207	0.201789	rs13094190	-0.0261879	0.00872318	0.00268122	rs13094190 + rs147195497	-0.0167992	0.00872318	0.054128
3q12.1-3q12.3	rs515307	3	101006499	A	0.199	-0.0273581	0.00872389	0.00171269	41207	0.200795	rs13094190	-0.0261079	0.00872482	0.0027682	rs13094190 + rs147195497	-0.0167819	0.00872482	0.0544218
3q12.1-3q12.3	rs516312	3	101006637	A	0.1991	-0.0273966	0.00872224	0.00168372	41207	0.201789	rs13094190	-0.026214	0.00872318	0.00265492	rs13094190 + rs147195497	-0.0168254	0.00872318	0.0537545
3q12.1-3q12.3	rs503252	3	101008971	G	0.079	-0.0610151	0.0129105	2.28986e-06	41207	0.083499	rs13094190	-0.0607251	0.0129139	2.57218e-06	rs13094190 + rs147195497	-0.050992	0.0129139	7.86015e-05
3q12.1-3q12.3	rs527836	3	101009331	C	0.1991	-0.0274053	0.00872224	0.00167798	41207	0.201789	rs13094190	-0.0262228	0.00872318	0.00264621	rs13094190 + rs147195497	-0.0168341	0.00872318	0.0536304
3q12.1-3q12.3	rs538834	3	101010499	G	0.1989	-0.0278169	0.0087255	0.00143261	41207	0.201789	rs13094190	-0.0266339	0.00872647	0.00227258	rs13094190 + rs147195497	-0.0172417	0.00872647	0.0481782
3q12.1-3q12.3	rs535881	3	101010866	C	0.1989	-0.0278169	0.0087255	0.00143261	41207	0.201789	rs13094190	-0.0266339	0.00872647	0.00227258	rs13094190 + rs147195497	-0.0172417	0.00872647	0.0481782
3q12.1-3q12.3	rs476090	3	101011183	C	0.1993	-0.0279267	0.00871891	0.00136004	41207	0.201789	rs13094190	-0.0267446	0.00871989	0.00216161	rs13094190 + rs147195497	-0.0173594	0.00871989	0.0465042
3q12.1-3q12.3	rs479522	3	101011504	C	0.1992	-0.0277401	0.00872057	0.00146768	41207	0.201789	rs13094190	-0.0265578	0.00872153	0.00232613	rs13094190 + rs147195497	-0.0171709	0.00872153	0.0489765
3q12.1-3q12.3	rs481809	3	101012106	C	0.1991	-0.0276407	0.00872222	0.00152964	41207	0.201789	rs13094190	-0.0264582	0.00872318	0.00242062	rs13094190 + rs147195497	-0.0170695	0.00872318	0.050371
3q12.1-3q12.3	rs479723	3	101012379	C	0.1991	-0.0276407	0.00872222	0.00152964	41207	0.201789	rs13094190	-0.0264582	0.00872318	0.00242062	rs13094190 + rs147195497	-0.0170695	0.00872318	0.050371
3q12.1-3q12.3	rs2449823	3	101012667	A	0.1991	-0.0276407	0.00872222	0.00152964	41207	0.201789	rs13094190	-0.0264582	0.00872318	0.00242062	rs13094190 + rs147195497	-0.0170695	0.00872318	0.050371
3q12.1-3q12.3	rs559400	3	101013707	A	0.1995	-0.0277854	0.00871564	0.00143261	41207	0.200795	rs13094190	-0.0265364	0.00871661	0.00233182	rs13094190 + rs147195497	-0.0169422	0.00871661	0.0519358
3q12.1-3q12.3	rs478173	3	101014582	A	0.1991	-0.0276669	0.00872222	0.00151393	41207	0.200795	rs13094190	-0.0264169	0.00872318	0.00245886	rs13094190 + rs147195497	-0.0168154	0.00872318	0.0538961
3q12.1-3q12.3	rs524261	3	101014954	G	0.0794	-0.0601921	0.0128808	2.96832e-06	41207	0.083499	rs13094190	-0.0599028	0.0128841	3.32959e-06	rs13094190 + rs147195497	-0.0501921	0.0128841	9.7929e-05
3q12.1-3q12.3	rs512242	3	101015963	G	0.2005	-0.0275421	0.00869932	0.00154551	41207	0.200795	rs13094190	-0.0262954	0.00870028	0.00250812	rs13094190 + rs147195497	-0.0167191	0.00870028	0.0546469
3q12.1-3q12.3	rs512357	3	101015995	G	0.2005	-0.0275595	0.00869932	0.00153492	41207	0.200795	rs13094190	-0.0263128	0.00870028	0.0024916	rs13094190 + rs147195497	-0.0167365	0.00870028	0.0543957
3q12.1-3q12.3	rs2449822	3	101017618	T	0.1991	-0.0276843	0.00872222	0.00150354	41207	0.200795	rs13094190	-0.0264343	0.00872318	0.00244264	rs13094190 + rs147195497	-0.0168329	0.00872318	0.0536477
3q12.1-3q12.3	rs535779	3	101018414	A	0.0793	-0.0599563	0.0128883	3.28731e-06	41207	0.083499	rs13094190	-0.0596668	0.0128915	3.68535e-06	rs13094190 + rs147195497	-0.0499505	0.0128915	0.000106764
3q12.1-3q12.3	rs536561	3	101018464	G	0.2189	-0.0305278	0.0101052	0.00251941	28629	0.200795	rs13094190	-0.0293206	0.0101066	0.00371816	rs13094190 + rs147195497	-0.0200483	0.0101066	0.047291
3q12.1-3q12.3	rs565914	3	101019394	T	0.0793	-0.0599305	0.0128883	3.31935e-06	41207	0.083499	rs13094190	-0.0596411	0.0128915	3.72107e-06	rs13094190 + rs147195497	-0.0499248	0.0128915	0.000107643
3q12.1-3q12.3	rs530566	3	101020877	A	0.1993	-0.0274472	0.00871895	0.00164392	41207	0.201789	rs13094190	-0.0262586	0.00871989	0.00260094	rs13094190 + rs147195497	-0.0168212	0.00871989	0.0537235
3q12.1-3q12.3	rs500480	3	101021865	A	0.1991	-0.0277192	0.00872221	0.00148295	41207	0.200795	rs13094190	-0.0264692	0.00872318	0.0024105	rs13094190 + rs147195497	-0.0168677	0.00872318	0.0531539
3q12.1-3q12.3	rs475521	3	101022241	G	0.1994	-0.0339212	0.00827952	4.18539e-05	45674	0.201789	rs13094190	-0.0327393	0.00828095	7.69928e-05	rs13094190 + rs147195497	-0.0242716	0.00828095	0.00337851
3q12.1-3q12.3	rs550241	3	101023845	C	0.1993	-0.0280138	0.0087189	0.00131356	41207	0.201789	rs13094190	-0.0268318	0.00871989	0.00209042	rs13094190 + rs147195497	-0.0174466	0.00871989	0.0454156
3q12.1-3q12.3	rs522749	3	101024521	A	0.1985	-0.0281784	0.00873208	0.00125095	41207	0.198807	rs13094190	-0.0281056	0.00873308	0.00128957	rs13094190 + rs147195497	-0.0186968	0.00873308	0.032281
3q12.1-3q12.3	rs520879	3	101024732	G	0.1993	-0.0279354	0.00871891	0.00135532	41207	0.201789	rs13094190	-0.0267533	0.00871989	0.0021544	rs13094190 + rs147195497	-0.0173682	0.00871989	0.0463944
3q12.1-3q12.3	rs571883	3	101025220	A	0.1993	-0.0279179	0.00871891	0.00136477	41207	0.201789	rs13094190	-0.0267359	0.00871989	0.00216885	rs13094190 + rs147195497	-0.0173507	0.00871989	0.0466143
3q12.1-3q12.3	rs476491	3	101025937	T	0.1993	-0.0280574	0.0087189	0.00129088	41207	0.200795	rs13094190	-0.0268079	0.00871989	0.00210968	rs13094190 + rs147195497	-0.01721	0.00871989	0.0484211
3q12.1-3q12.3	rs483947	3	101026757	C	0.1993	-0.0282143	0.00871889	0.00121217	41207	0.201789	rs13094190	-0.0270322	0.00871989	0.00193477	rs13094190 + rs147195497	-0.0176471	0.00871989	0.0429932
3q12.1-3q12.3	rs534119	3	101027088	T	0.0794	-0.0605011	0.0128808	2.6401e-06	41207	0.083499	rs13094190	-0.0602118	0.0128841	2.96332e-06	rs13094190 + rs147195497	-0.0505011	0.0128841	8.86785e-05
3q12.1-3q12.3	rs505037	3	101027917	G	0.1993	-0.028223	0.00871889	0.00120793	41207	0.201789	rs13094190	-0.027041	0.00871989	0.00192825	rs13094190 + rs147195497	-0.0176558	0.00871989	0.0428904
3q12.1-3q12.3	rs551395	3	101028939	G	0.0795	-0.0602347	0.0128734	2.88277e-06	41207	0.084493	rs13094190	-0.0591474	0.0128767	4.36147e-06	rs13094190 + rs147195497	-0.0492025	0.0128767	0.000132884
3q12.1-3q12.3	rs569339	3	101029149	T	0.1993	-0.0282492	0.00871888	0.0011953	41207	0.201789	rs13094190	-0.0270671	0.00871989	0.00190881	rs13094190 + rs147195497	-0.017682	0.00871989	0.0425833
3q12.1-3q12.3	rs554215	3	101029237	C	0.1992	-0.0280191	0.00872055	0.00131356	41207	0.200795	rs13094190	-0.0267694	0.00872153	0.0021453	rs13094190 + rs147195497	-0.0174469	0.00872153	0.0454532
3q12.1-3q12.3	rs570318	3	101029259	C	0.1992	-0.0280017	0.00872055	0.00132274	41207	0.200795	rs13094190	-0.0267519	0.00872153	0.0021597	rs13094190 + rs147195497	-0.0174294	0.00872153	0.0456693
3q12.1-3q12.3	rs499810	3	101029371	C	0.0792	-0.0600295	0.0128957	3.23981e-06	41207	0.083499	rs13094190	-0.0597399	0.0128989	3.63238e-06	rs13094190 + rs147195497	-0.050018	0.0128989	0.000105457
3q12.1-3q12.3	rs556820	3	101031535	T	0.0794	-0.0604625	0.0128808	2.67914e-06	41207	0.083499	rs13094190	-0.0601732	0.0128841	3.00689e-06	rs13094190 + rs147195497	-0.0504625	0.0128841	8.97879e-05
3q12.1-3q12.3	rs501702	3	101032956	A	0.1993	-0.0281533	0.00871889	0.00124224	41207	0.200795	rs13094190	-0.0269038	0.00871989	0.00203321	rs13094190 + rs147195497	-0.0173059	0.00871989	0.0471834
3q12.1-3q12.3	rs504482	3	101033277	C	0.0796	-0.0597244	0.0128661	3.45053e-06	41207	0.083499	rs13094190	-0.0594354	0.0128693	3.86731e-06	rs13094190 + rs147195497	-0.0497358	0.0128693	0.00011123
3q12.1-3q12.3	rs517698	3	101034200	T	0.1992	-0.0283068	0.00872052	0.00117039	41207	0.201789	rs13094190	-0.0271245	0.00872153	0.00187047	rs13094190 + rs147195497	-0.0177376	0.00872153	0.0419746
3q12.1-3q12.3	rs563909	3	101035146	C	0.1993	-0.028223	0.00871889	0.00120793	41207	0.201789	rs13094190	-0.027041	0.00871989	0.00192825	rs13094190 + rs147195497	-0.0176558	0.00871989	0.0428904
3q12.1-3q12.3	rs575317	3	101035816	G	0.1993	-0.0281969	0.00871889	0.00122069	41207	0.200795	rs13094190	-0.0269474	0.00871989	0.0019993	rs13094190 + rs147195497	-0.0173495	0.00871989	0.0466297
3q12.1-3q12.3	rs482055	3	101036017	A	0.1994	-0.0277384	0.00871728	0.00146262	41207	0.200795	rs13094190	-0.0264891	0.00871825	0.00237874	rs13094190 + rs147195497	-0.0168931	0.00871825	0.0526638
3q12.1-3q12.3	rs489455	3	101036781	C	0.1993	-0.0281969	0.00871889	0.00122069	41207	0.200795	rs13094190	-0.0269474	0.00871989	0.0019993	rs13094190 + rs147195497	-0.0173495	0.00871989	0.0466297
3q12.1-3q12.3	rs513188	3	101037061	C	0.1993	-0.0281882	0.00871889	0.00122498	41207	0.200795	rs13094190	-0.0269387	0.00871989	0.00200604	rs13094190 + rs147195497	-0.0173408	0.00871989	0.04674
3q12.1-3q12.3	rs513283	3	101037089	C	0.0794	-0.0603209	0.0128808	2.82707e-06	41207	0.083499	rs13094190	-0.0600316	0.0128841	3.17199e-06	rs13094190 + rs147195497	-0.0503209	0.0128841	9.39691e-05
3q12.1-3q12.3	rs1986294	3	101037767	T	0.1994	-0.0281219	0.00871725	0.00125533	41207	0.200795	rs13094190	-0.0268726	0.00871825	0.00205381	rs13094190 + rs147195497	-0.0172765	0.00871825	0.0475183
3q12.1-3q12.3	rs545322	3	101038297	G	0.1994	-0.0282787	0.00871724	0.00117864	41207	0.201789	rs13094190	-0.0270969	0.00871825	0.00188317	rs13094190 + rs147195497	-0.0177135	0.00871825	0.0421766
3q12.1-3q12.3	rs546090	3	101038339	G	0.1993	-0.0281359	0.00871889	0.00125095	41207	0.201789	rs13094190	-0.0269538	0.00871989	0.00199436	rs13094190 + rs147195497	-0.0175687	0.00871989	0.0439278
3q12.1-3q12.3	rs573908	3	101039107	A	0.1993	-0.0281184	0.00871889	0.00125973	41207	0.200795	rs13094190	-0.0268689	0.00871989	0.00206072	rs13094190 + rs147195497	-0.0172711	0.00871989	0.0476303
3q12.1-3q12.3	rs17487	3	101040865	C	0.1997	-0.0280276	0.00871234	0.00129539	41207	0.201789	rs13094190	-0.0268398	0.00871333	0.00206779	rs13094190 + rs147195497	-0.0171328	0.00871333	0.0492673
3q12.1-3q12.3	rs7431086	3	101042594	C	0.4106	0.018306	0.0067252	0.00648881	45674	0.411531	rs13094190	0.0162801	0.00672568	0.0154951	rs13094190 + rs147195497	0.0127997	0.00672568	0.0570256
3q12.1-3q12.3	rs63482	3	101045907	G	0.0796	-0.0564065	0.0128664	1.1652e-05	41207	0.084493	rs13094190	-0.0562478	0.0128693	1.23848e-05	rs13094190 + rs147195497	-0.0463251	0.0128693	0.000318634
3q12.1-3q12.3	rs485037	3	101053344	T	0.0795	-0.0579315	0.0128737	6.79535e-06	41207	0.0864811	rs13094190	-0.0561875	0.0128767	1.27993e-05	rs13094190 + rs147195497	-0.0457839	0.0128767	0.00037717
3q12.1-3q12.3	rs485793	3	101053366	T	0.0795	-0.0579315	0.0128737	6.79535e-06	41207	0.0864811	rs13094190	-0.0561875	0.0128767	1.27993e-05	rs13094190 + rs147195497	-0.0457839	0.0128767	0.00037717
3q12.1-3q12.3	rs2553422	3	101058030	C	0.0797	-0.0618247	0.0122135	4.14881e-07	45674	0.084493	rs13094190	-0.0616661	0.0122168	4.47266e-07	rs13094190 + rs147195497	-0.0527186	0.0122168	1.59411e-05
3q12.1-3q12.3	rs2449824	3	101061702	A	0.0792	-0.0594109	0.0128958	4.0852e-06	41207	0.084493	rs13094190	-0.0592518	0.0128989	4.3579e-06	rs13094190 + rs147195497	-0.0493062	0.0128989	0.000132106
3q12.1-3q12.3	rs2433032	3	101063482	C	0.0792	-0.059398	0.0128958	4.10488e-06	41207	0.084493	rs13094190	-0.0592389	0.0128989	4.37882e-06	rs13094190 + rs147195497	-0.0492933	0.0128989	0.000132643
3q12.1-3q12.3	rs2553421	3	101066992	A	0.1156	-0.0290418	0.0108934	0.00767597	41207	0.159046	rs13094190	-0.0279216	0.0108942	0.010378	rs13094190 + rs147195497	-0.0208911	0.0108942	0.0551583
3q12.1-3q12.3	rs2553420	3	101067450	A	0.0796	-0.0575125	0.0128663	7.82196e-06	41207	0.0864811	rs13094190	-0.0557695	0.0128693	1.46737e-05	rs13094190 + rs147195497	-0.0453718	0.0128693	0.000422549
3q12.1-3q12.3	rs9870022	3	101071429	G	0.1731	0.022614	0.00874477	0.00970969	45674	0.168986	rs13094190	0.0202635	0.00874531	0.0204998	rs13094190 + rs147195497	0.00603789	0.00874531	0.489934
3q12.1-3q12.3	rs2460721	3	101072751	A	0.0793	-0.0593895	0.0128883	4.06561e-06	41207	0.084493	rs13094190	-0.0592306	0.0128915	4.33707e-06	rs13094190 + rs147195497	-0.0492907	0.0128915	0.000131572
3q12.1-3q12.3	rs1464361	3	101073550	T	0.0793	-0.0590288	0.0128884	4.64976e-06	41207	0.084493	rs13094190	-0.0588699	0.0128915	4.95792e-06	rs13094190 + rs147195497	-0.04893	0.0128915	0.000147335
3q12.1-3q12.3	rs7616677	3	101080694	C	0.4112	0.0184364	0.00672371	0.00610663	45674	0.411531	rs13094190	0.016411	0.00672419	0.0146632	rs13094190 + rs147195497	0.0129314	0.00672419	0.0544663
3q12.1-3q12.3	rs2682389	3	101082644	C	0.0777	-0.0558628	0.0130095	1.75482e-05	41207	0.0755467	rs13094190	-0.0544393	0.0130123	2.86815e-05	rs13094190 + rs147195497	-0.0430775	0.0130123	0.000931193
3q12.1-3q12.3	rs939443	3	101085413	A	0.4113	0.0182677	0.00672347	0.00658766	45674	0.412525	rs13094190	0.0161969	0.00672394	0.0160035	rs13094190 + rs147195497	0.0126131	0.00672394	0.0606753
3q12.1-3q12.3	rs2553423	3	101085998	C	0.0794	-0.0591622	0.012881	4.36919e-06	41207	0.084493	rs13094190	-0.0590033	0.0128841	4.65976e-06	rs13094190 + rs147195497	-0.0490692	0.0128841	0.000139807
3q12.1-3q12.3	rs2682387	3	101088601	T	0.0794	-0.0591622	0.012881	4.36919e-06	41207	0.084493	rs13094190	-0.0590033	0.0128841	4.65976e-06	rs13094190 + rs147195497	-0.0490692	0.0128841	0.000139807
3q12.1-3q12.3	rs2553414	3	101094488	T	0.0804	-0.0598519	0.012165	8.65442e-07	45674	0.0864811	rs13094190	-0.0581168	0.0121681	1.78676e-06	rs13094190 + rs147195497	-0.0487757	0.0121681	6.11079e-05
3q12.1-3q12.3	rs2176887	3	101105268	C	0.0649	-0.0617922	0.0141369	1.23679e-05	41207	0.0596421	rs13094190	-0.0597742	0.01414	2.36486e-05	rs13094190 + rs147195497	-0.0514331	0.01414	0.000275369
3q12.1-3q12.3	rs2553428	3	101108061	G	0.0775	-0.061084	0.0130243	2.73205e-06	41207	0.0815109	rs13094190	-0.0605245	0.0130276	3.38669e-06	rs13094190 + rs147195497	-0.0511618	0.0130276	8.59504e-05
3q12.1-3q12.3	rs114423240	3	101120367	T	0.082	-0.066101	0.0152271	1.41836e-05	28629	0.084493	rs13094190	-0.0659445	0.0152319	1.49536e-05	rs13094190 + rs147195497	-0.0561552	0.0152319	0.00022719
3q12.1-3q12.3	rs9917699	3	101121398	A	0.0834	-0.0621206	0.0151108	3.93949e-05	28629	0.0864811	rs13094190	-0.0604143	0.015115	6.41594e-05	rs13094190 + rs147195497	-0.0502352	0.015115	0.000888874
3q12.1-3q12.3	rs76293754	3	101122096	C	0.0751	-0.0598587	0.0132138	5.89837e-06	41207	0.084493	rs13094190	-0.0596958	0.013217	6.28412e-06	rs13094190 + rs147195497	-0.0495049	0.013217	0.000179995
3q12.1-3q12.3	rs113751944	3	101125607	C	0.0751	-0.0595153	0.0132139	6.66862e-06	41207	0.084493	rs13094190	-0.0593524	0.013217	7.10173e-06	rs13094190 + rs147195497	-0.0491615	0.013217	0.000199558
3q12.1-3q12.3	rs113499897	3	101129620	T	0.0754	-0.0578376	0.0131899	1.15986e-05	41207	0.0864811	rs13094190	-0.0560508	0.0131928	2.1512e-05	rs13094190 + rs147195497	-0.0453917	0.0131928	0.00058033
3q12.1-3q12.3	rs7638284	3	101130695	A	0.0749	-0.0603024	0.01323	5.1643e-06	41207	0.084493	rs13094190	-0.0601392	0.0132332	5.50457e-06	rs13094190 + rs147195497	-0.0499359	0.0132332	0.00016095
3q12.1-3q12.3	rs76199180	3	101131651	C	0.0735	-0.0620017	0.0133452	3.38433e-06	41207	0.083499	rs13094190	-0.061702	0.0133485	3.79352e-06	rs13094190 + rs147195497	-0.0516413	0.0133485	0.000109423
3q12.1-3q12.3	rs12152522	3	101134327	A	0.0384	-0.0737832	0.0172149	1.81919e-05	45674	0.0387674	rs13094190	-0.066811	0.0172182	0.000104347	rs13094190 + rs147195497	-0.0573361	0.0172182	0.000868557
3q12.1-3q12.3	rs10804836	3	101135210	T	0.4123	0.0186575	0.006721	0.00550322	45674	0.411531	rs13094190	0.0166329	0.0067215	0.0133392	rs13094190 + rs147195497	0.0131547	0.0067215	0.0503355
3q12.1-3q12.3	rs72942230	3	101138184	A	0.0751	-0.0593172	0.0132139	7.15583e-06	41207	0.084493	rs13094190	-0.0591543	0.013217	7.61873e-06	rs13094190 + rs147195497	-0.0489634	0.013217	0.000211736
3q12.1-3q12.3	rs74707843	3	101140339	C	0.0751	-0.0597267	0.0132139	6.18396e-06	41207	0.084493	rs13094190	-0.0595637	0.013217	6.58732e-06	rs13094190 + rs147195497	-0.0493729	0.013217	0.000187295
3q12.1-3q12.3	rs61379928	3	101143128	T	0.0757	-0.0581402	0.0131658	1.00544e-05	41207	0.0864811	rs13094190	-0.0563566	0.0131688	1.87256e-05	rs13094190 + rs147195497	-0.045717	0.0131688	0.000517322
3q12.1-3q12.3	rs77211010	3	101145274	A	0.0753	-0.059878	0.0131977	5.70601e-06	41207	0.084493	rs13094190	-0.0597152	0.0132008	6.07988e-06	rs13094190 + rs147195497	-0.0495368	0.0132008	0.000175044
3q12.1-3q12.3	rs112980883	3	101145853	G	0.0753	-0.059878	0.0131977	5.70601e-06	41207	0.084493	rs13094190	-0.0597152	0.0132008	6.07988e-06	rs13094190 + rs147195497	-0.0495368	0.0132008	0.000175044
3q12.1-3q12.3	rs7648141	3	101156356	A	0.0755	-0.0413166	0.0131834	0.00172441	41207	0.0864811	rs13094190	-0.0395309	0.0131848	0.00271558	rs13094190 + rs147195497	-0.0288783	0.0131848	0.028504
3q12.1-3q12.3	rs10936621	3	101160339	C	0.4122	0.0185641	0.00672125	0.00574485	45674	0.411531	rs13094190	0.0165394	0.00672174	0.013871	rs13094190 + rs147195497	0.013061	0.00672174	0.0520035
3q12.1-3q12.3	rs543122166	3	101162513	C	0.075	-0.0428707	0.0132235	0.00118694	41207	0.084493	rs13094190	-0.0427077	0.0132251	0.00124095	rs13094190 + rs147195497	-0.0325106	0.0132251	0.0139614
3q12.1-3q12.3	rs142357197	3	101163442	C	0.0753	-0.0429373	0.0131993	0.00114193	41207	0.084493	rs13094190	-0.0427746	0.0132008	0.00119407	rs13094190 + rs147195497	-0.0325962	0.0132008	0.0135396
3q12.1-3q12.3	rs76941326	3	101164542	G	0.0754	-0.0595647	0.0131897	6.30187e-06	41207	0.0854871	rs13094190	-0.0585981	0.0131928	8.92631e-06	rs13094190 + rs147195497	-0.0483017	0.0131928	0.000251019
3q12.1-3q12.3	rs138564110	3	101169308	C	0.0753	-0.059812	0.0131977	5.84278e-06	41207	0.084493	rs13094190	-0.0596493	0.0132008	6.2251e-06	rs13094190 + rs147195497	-0.0494709	0.0132008	0.000178567
3q12.1-3q12.3	rs72942264	3	101177382	T	0.0758	-0.0578814	0.0131579	1.08751e-05	41207	0.0864811	rs13094190	-0.0560989	0.0131608	2.0208e-05	rs13094190 + rs147195497	-0.0454657	0.0131608	0.000551038
3q12.1-3q12.3	rs6809436	3	101177848	G	0.0765	-0.0620995	0.0124448	6.03793e-07	45674	0.084493	rs13094190	-0.0619379	0.012448	6.50076e-07	rs13094190 + rs147195497	-0.0528211	0.012448	2.20233e-05
3q12.1-3q12.3	rs74774969	3	101179545	G	0.0241	-0.0915648	0.0227095	5.53042e-05	41207	0.0248509	rs13094190	-0.0781413	0.0227137	0.000581141	rs13094190 + rs147195497	-0.0682337	0.0227137	0.00266392
3q12.1-3q12.3	rs7618600	3	101183876	A	0.0764	-0.0622488	0.0124522	5.76284e-07	45674	0.084493	rs13094190	-0.0620871	0.0124555	6.20559e-07	rs13094190 + rs147195497	-0.0529648	0.0124555	2.1157e-05
3q12.1-3q12.3	rs7653081	3	101184134	G	0.4121	0.0186051	0.00672149	0.00564015	45674	0.411531	rs13094190	0.0165803	0.00672198	0.0136408	rs13094190 + rs147195497	0.0131018	0.00672198	0.0512831
3q12.1-3q12.3	rs112179950	3	101186658	C	0.0755	-0.0591727	0.0131817	7.15583e-06	41207	0.084493	rs13094190	-0.0590101	0.0131848	7.61873e-06	rs13094190 + rs147195497	-0.0488441	0.0131848	0.000211736
3q12.1-3q12.3	rs111681973	3	101189599	C	0.0754	-0.0596306	0.0131897	6.15482e-06	41207	0.084493	rs13094190	-0.0594679	0.0131928	6.55638e-06	rs13094190 + rs147195497	-0.0492957	0.0131928	0.000186553
3q12.1-3q12.3	rs7616958	3	101191663	C	0.4122	0.0186447	0.00672125	0.00553717	45674	0.411531	rs13094190	0.0166201	0.00672174	0.013414	rs13094190 + rs147195497	0.0131417	0.00672174	0.050571
3q12.1-3q12.3	rs6779775	3	101204750	C	0.0754	-0.0591296	0.0131897	7.36009e-06	41207	0.084493	rs13094190	-0.0589669	0.0131928	7.83544e-06	rs13094190 + rs147195497	-0.0487948	0.0131928	0.0002168
3q12.1-3q12.3	rs11929578	3	101210970	A	0.0754	-0.0596833	0.0131897	6.03955e-06	41207	0.084493	rs13094190	-0.0595206	0.0131928	6.43401e-06	rs13094190 + rs147195497	-0.0493484	0.0131928	0.000183611
3q12.1-3q12.3	rs6791803	3	101212855	C	0.0754	-0.0596965	0.0131897	6.01106e-06	41207	0.084493	rs13094190	-0.0595338	0.0131928	6.40376e-06	rs13094190 + rs147195497	-0.0493616	0.0131928	0.000182882
3q12.1-3q12.3	rs3846092	3	101220400	T	0.0845	-0.0640821	0.0139704	4.49661e-06	33096	0.0874751	rs13094190	-0.0616237	0.0139746	1.03519e-05	rs13094190 + rs147195497	-0.051848	0.0139746	0.000207131
3q12.1-3q12.3	rs113745255	3	101229425	A	0.0754	-0.059446	0.0131897	6.57506e-06	41207	0.084493	rs13094190	-0.0592833	0.0131928	7.00244e-06	rs13094190 + rs147195497	-0.0491111	0.0131928	0.000197203
3q12.1-3q12.3	rs9682313	3	101231921	C	0.415	0.0196869	0.00671448	0.00336787	45674	0.410537	rs13094190	0.0174041	0.00671504	0.00954736	rs13094190 + rs147195497	0.0140275	0.00671504	0.0367103
3q12.1-3q12.3	rs4683849	3	101237307	G	0.4165	0.0203945	0.00671094	0.00237365	45674	0.411531	rs13094190	0.0183729	0.00671155	0.00619057	rs13094190 + rs147195497	0.0152532	0.00671155	0.0230457
3q12.1-3q12.3	rs11919906	3	101238983	T	0.198	-0.0276809	0.00874042	0.0015402	41207	0.203777	rs13094190	-0.0270404	0.00874137	0.00197889	rs13094190 + rs147195497	-0.0175781	0.00874137	0.0443357
3q12.1-3q12.3	rs76146991	3	101240059	G	0.0747	-0.0600455	0.0132463	5.81518e-06	41207	0.083499	rs13094190	-0.0597444	0.0132495	6.50729e-06	rs13094190 + rs147195497	-0.0490152	0.0132495	0.000216097
3q12.1-3q12.3	rs62280746	3	101242342	A	0.198	-0.027777	0.00874041	0.00148295	41207	0.203777	rs13094190	-0.0271365	0.00874137	0.00190679	rs13094190 + rs147195497	-0.0176742	0.00874137	0.0431868
3q12.1-3q12.3	rs13347262	3	101249364	G	0.198	-0.0280916	0.00874039	0.001309	41207	0.204771	rs13094190	-0.027512	0.00874137	0.00164769	rs13094190 + rs147195497	-0.017932	0.00874137	0.0402287
3q12.1-3q12.3	rs114855120	3	101249490	C	0.0741	-0.0598168	0.0132956	6.82739e-06	41207	0.082505	rs13094190	-0.0593771	0.0132987	8.01096e-06	rs13094190 + rs147195497	-0.0488394	0.0132987	0.000240185
3q12.1-3q12.3	rs11918335	3	101250278	C	0.198	-0.0279081	0.0087404	0.00140803	41207	0.204771	rs13094190	-0.0273285	0.00874137	0.00176998	rs13094190 + rs147195497	-0.0177485	0.00874137	0.0423159
3q12.1-3q12.3	rs1609158	3	101252011	C	0.4147	0.0197829	0.00671518	0.00321912	45674	0.408549	rs13094190	0.0172756	0.00671575	0.0100993	rs13094190 + rs147195497	0.0140865	0.00671575	0.0359466
3q12.1-3q12.3	rs1405781	3	101252103	A	0.1984	-0.0274765	0.00873379	0.0016552	41207	0.207753	rs13094190	-0.0262182	0.00873474	0.00268565	rs13094190 + rs147195497	-0.0166094	0.00873474	0.0572321
3q12.1-3q12.3	rs1609157	3	101252173	G	0.4147	0.0197628	0.00671518	0.00325048	45674	0.408549	rs13094190	0.0172555	0.00671575	0.0101872	rs13094190 + rs147195497	0.0140663	0.00671575	0.0362127
3q12.1-3q12.3	rs7634759	3	101252514	A	0.4147	0.0197494	0.00671518	0.00327155	45674	0.408549	rs13094190	0.0172421	0.00671575	0.0102461	rs13094190 + rs147195497	0.0140529	0.00671575	0.036391
3q12.1-3q12.3	rs954994	3	101253091	T	0.4148	0.0197285	0.00671495	0.00330337	45674	0.408549	rs13094190	0.0172213	0.00671551	0.0103351	rs13094190 + rs147195497	0.0140323	0.00671551	0.0366598
3q12.1-3q12.3	rs7355836	3	101253605	A	0.4144	0.019785	0.00671589	0.00321912	45674	0.408549	rs13094190	0.0172775	0.00671645	0.0100993	rs13094190 + rs147195497	0.014088	0.00671645	0.0359466
3q12.1-3q12.3	rs1880982	3	101263524	C	0.1966	-0.0285874	0.00876377	0.00110629	41207	0.204771	rs13094190	-0.0280063	0.0087648	0.00139679	rs13094190 + rs147195497	-0.0184006	0.0087648	0.0357839
3q12.1-3q12.3	rs12636505	3	101264363	G	0.1971	-0.0277985	0.00875543	0.00149837	41207	0.207753	rs13094190	-0.026537	0.0087564	0.00244077	rs13094190 + rs147195497	-0.0169044	0.0087564	0.0535419
3q12.1-3q12.3	rs55633838	3	101265966	A	0.1971	-0.0278073	0.00875543	0.00149321	41207	0.207753	rs13094190	-0.0265458	0.0087564	0.0024327	rs13094190 + rs147195497	-0.0169132	0.0087564	0.0534183
3q12.1-3q12.3	rs1426386	3	101267930	T	0.0728	-0.0606813	0.0134043	5.98269e-06	41207	0.082505	rs13094190	-0.0602381	0.0134075	7.02695e-06	rs13094190 + rs147195497	-0.0496142	0.0134075	0.000215188
3q12.1-3q12.3	rs192939914	3	101270457	A	0.0802	-0.0655588	0.0153822	2.02605e-05	28629	0.0815109	rs13094190	-0.0650012	0.0153868	2.39491e-05	rs13094190 + rs147195497	-0.0550632	0.0153868	0.000345434
3q12.1-3q12.3	rs6441613	3	101271219	C	0.0808	-0.0428856	0.0153327	0.00515795	28629	0.0805169	rs13094190	-0.0421956	0.0153346	0.00592928	rs13094190 + rs147195497	-0.031909	0.0153346	0.037447
3q12.1-3q12.3	rs6784944	3	101271224	A	0.0789	-0.043974	0.0155002	0.00455396	28629	0.0805169	rs13094190	-0.0432764	0.0155021	0.00524399	rs13094190 + rs147195497	-0.0328774	0.0155021	0.0339352
3q12.1-3q12.3	rs6793452	3	101271236	T	0.0789	-0.043974	0.0155002	0.00455396	28629	0.0805169	rs13094190	-0.0432764	0.0155021	0.00524399	rs13094190 + rs147195497	-0.0328774	0.0155021	0.0339352
3q12.1-3q12.3	rs112529879	3	101273355	C	0.0715	-0.0568508	0.0135166	2.5993e-05	41207	0.084493	rs13094190	-0.0566821	0.0135193	2.7569e-05	rs13094190 + rs147195497	-0.0461328	0.0135193	0.000644044
3q12.1-3q12.3	rs72948053	3	101278267	G	0.0715	-0.0560537	0.0135167	3.3686e-05	41207	0.084493	rs13094190	-0.055885	0.0135193	3.56959e-05	rs13094190 + rs147195497	-0.0453356	0.0135193	0.000798279
3q12.1-3q12.3	rs4683930	3	101280710	C	0.0767	-0.0586336	0.0124303	2.39348e-06	45674	0.084493	rs13094190	-0.0584702	0.0124332	2.56661e-06	rs13094190 + rs147195497	-0.0492548	0.0124332	7.44596e-05
3q12.1-3q12.3	rs562179886	3	101282116	A	0.0755	-0.0688107	0.0241611	0.00439949	12264	0.083499	rs13094190	-0.0685111	0.0241681	0.00458578	rs13094190 + rs147195497	-0.0578343	0.0241681	0.0167111
3q12.1-3q12.3	rs1976944	3	101285420	A	0.2298	-0.0332687	0.00786309	2.32655e-05	45674	0.230616	rs13094190	-0.0337827	0.00786455	1.74244e-05	rs13094190 + rs147195497	-0.024356	0.00786455	0.00195533
3q12.1-3q12.3	rs1569071	3	101285539	G	0.0767	-0.0550442	0.0130871	2.5993e-05	41207	0.083499	rs13094190	-0.0547467	0.0130897	2.8842e-05	rs13094190 + rs147195497	-0.0441469	0.0130897	0.000744517
3q12.1-3q12.3	rs6809742	3	101288157	G	0.4705	0.0228216	0.00837183	0.0064107	28629	0.477137	rs13094190	0.0237338	0.00837277	0.00458769	rs13094190 + rs147195497	0.012759	0.00837277	0.127542
3q12.1-3q12.3	rs12491044	3	101288326	G	0.0771	-0.0544955	0.0130559	2.99298e-05	41207	0.084493	rs13094190	-0.0543326	0.0130586	3.17287e-05	rs13094190 + rs147195497	-0.0441428	0.0130586	0.000723872
3q12.1-3q12.3	rs6788864	3	101289589	G	0.0777	-0.0582619	0.0123567	2.41711e-06	45674	0.083499	rs13094190	-0.0579662	0.0123596	2.73234e-06	rs13094190 + rs147195497	-0.0484591	0.0123596	8.82663e-05
3q12.1-3q12.3	rs6768114	3	101290143	C	0.0781	-0.0577431	0.0123277	2.8133e-06	45674	0.084493	rs13094190	-0.0575812	0.0123306	3.01509e-06	rs13094190 + rs147195497	-0.0484417	0.0123306	8.54453e-05
3q12.1-3q12.3	rs1078153	3	101293676	G	0.0717	-0.0609413	0.0128217	2.0042e-06	45674	0.083499	rs13094190	-0.0606345	0.0128247	2.26797e-06	rs13094190 + rs147195497	-0.0507696	0.0128247	7.53452e-05
3q12.1-3q12.3	rs4234491	3	101295584	C	0.0768	-0.0552205	0.0130792	2.42144e-05	41207	0.083499	rs13094190	-0.0549232	0.0130819	2.68793e-05	rs13094190 + rs147195497	-0.0443297	0.0130819	0.000702432
3q12.1-3q12.3	rs7621062	3	101297747	C	0.0771	-0.0549392	0.0130559	2.57641e-05	41207	0.083499	rs13094190	-0.0546425	0.0130586	2.85894e-05	rs13094190 + rs147195497	-0.0440679	0.0130586	0.000739131
3q12.1-3q12.3	rs7621068	3	101297772	C	0.1263	-0.0337826	0.010485	0.00127299	41207	0.132207	rs13094190	-0.0334652	0.0104862	0.00141603	rs13094190 + rs147195497	-0.0305755	0.0104862	0.00354789
3q12.1-3q12.3	rs2293494	3	101299162	G	0.1263	-0.0339503	0.010485	0.00120371	41207	0.132207	rs13094190	-0.0336329	0.0104862	0.00133961	rs13094190 + rs147195497	-0.0307432	0.0104862	0.00337021
3q12.1-3q12.3	rs141677339	3	101307042	T	0.0332	-0.0597809	0.019441	0.00210503	41207	0.0328032	rs13094190	-0.0566123	0.0194429	0.00359449	rs13094190 + rs147195497	-0.0441097	0.0194429	0.0232882
3q12.1-3q12.3	rs6777292	3	101308776	C	0.1277	-0.0322944	0.00991234	0.001122	45674	0.132207	rs13094190	-0.0319785	0.00991339	0.00125626	rs13094190 + rs147195497	-0.0293831	0.00991339	0.00303685
3q12.1-3q12.3	rs114687088	3	101309796	A	0.0691	-0.0575492	0.0137316	2.77728e-05	41207	0.082505	rs13094190	-0.0570952	0.0137344	3.22315e-05	rs13094190 + rs147195497	-0.0462122	0.0137344	0.000766234
3q12.1-3q12.3	rs13072446	3	101319147	G	0.0861	-0.0588027	0.0148943	7.88068e-05	28629	0.083499	rs13094190	-0.0585205	0.0148981	8.56368e-05	rs13094190 + rs147195497	-0.0484647	0.0148981	0.00114162
3q12.1-3q12.3	rs6763728	3	101320250	A	0.1266	-0.0340415	0.0104743	0.00115405	41207	0.134195	rs13094190	-0.0339047	0.0104755	0.00120979	rs13094190 + rs147195497	-0.0310794	0.0104755	0.00300864
3q12.1-3q12.3	rs6774977	3	101320533	G	0.126	-0.0339114	0.0104956	0.00123358	41207	0.132207	rs13094190	-0.0335937	0.0104968	0.00137256	rs13094190 + rs147195497	-0.030701	0.0104968	0.00344692
3q12.1-3q12.3	rs9820611	3	101322611	A	0.0763	-0.0546518	0.0131185	3.09991e-05	41207	0.083499	rs13094190	-0.0543537	0.0131211	3.4362e-05	rs13094190 + rs147195497	-0.0437284	0.0131211	0.00086019
3q12.1-3q12.3	rs9843865	3	101331252	T	0.1255	-0.0340533	0.0105135	0.0011995	41207	0.132207	rs13094190	-0.033735	0.0105147	0.00133496	rs13094190 + rs147195497	-0.0308374	0.0105147	0.00335938
3q12.1-3q12.3	rs6768182	3	101331692	T	0.0759	-0.0550336	0.0131502	2.85166e-05	41207	0.083499	rs13094190	-0.0547346	0.0131528	3.16254e-05	rs13094190 + rs147195497	-0.0440837	0.0131528	0.000803311
3q12.1-3q12.3	rs151152379	3	101331816	G	0.0692	-0.0568523	0.0137225	3.42792e-05	41207	0.082505	rs13094190	-0.0563986	0.0137252	3.97155e-05	rs13094190 + rs147195497	-0.0455229	0.0137252	0.000910736
3q12.1-3q12.3	rs6779278	3	101331879	G	0.0759	-0.0550336	0.0131502	2.85166e-05	41207	0.083499	rs13094190	-0.0547346	0.0131528	3.16254e-05	rs13094190 + rs147195497	-0.0440837	0.0131528	0.000803311
3q12.1-3q12.3	rs12696325	3	101333441	A	0.0766	-0.057873	0.0124378	3.2714e-06	45674	0.083499	rs13094190	-0.0575753	0.0124406	3.69175e-06	rs13094190 + rs147195497	-0.048006	0.0124406	0.000113938
3q12.1-3q12.3	rs6441617	3	101333921	T	0.1253	-0.0338136	0.0105207	0.001309	41207	0.132207	rs13094190	-0.0334951	0.0105219	0.00145574	rs13094190 + rs147195497	-0.0305955	0.0105219	0.00363989
3q12.1-3q12.3	rs10049146	3	101334753	C	0.126	-0.0333658	0.0104957	0.00147784	41207	0.132207	rs13094190	-0.033048	0.0104968	0.00164179	rs13094190 + rs147195497	-0.0301554	0.0104968	0.00406844
3q12.1-3q12.3	rs115013642	3	101352541	A	0.0673	-0.0582713	0.0139006	2.76506e-05	41207	0.0765408	rs13094190	-0.0590226	0.0139034	2.18403e-05	rs13094190 + rs147195497	-0.0475107	0.0139034	0.000632695
3q12.1-3q12.3	rs6763679	3	101352558	G	0.0731	-0.05614	0.0133794	2.7167e-05	41207	0.0775348	rs13094190	-0.0569999	0.0133821	2.04965e-05	rs13094190 + rs147195497	-0.0456856	0.0133821	0.000640319
3q12.1-3q12.3	rs4683853	3	101358326	C	0.0838	-0.0580525	0.0150786	0.000118118	28629	0.0785288	rs13094190	-0.058976	0.0150822	9.21804e-05	rs13094190 + rs147195497	-0.0482643	0.0150822	0.00137387
3q12.1-3q12.3	rs4289325	3	101363502	T	0.2694	-0.0244475	0.00785082	0.00184569	41207	0.26839	rs13094190	-0.0261364	0.00785165	0.00087228	rs13094190 + rs147195497	-0.0184312	0.00785165	0.0189036
3q12.1-3q12.3	rs34856058	3	101365150	A	0.269	-0.0246552	0.00785449	0.00169525	41207	0.26839	rs13094190	-0.026345	0.00785533	0.000797188	rs13094190 + rs147195497	-0.0186361	0.00785533	0.017672
3q12.1-3q12.3	rs11924203	3	101373806	T	0.0656	-0.0590663	0.0140667	2.68096e-05	41207	0.0765408	rs13094190	-0.0598265	0.0140696	2.1169e-05	rs13094190 + rs147195497	-0.048177	0.0140696	0.000616629
3q12.1-3q12.3	rs7644519	3	101381713	T	0.0724	-0.0576387	0.0134387	1.79479e-05	41207	0.0775348	rs13094190	-0.0585024	0.0134416	1.34684e-05	rs13094190 + rs147195497	-0.0471379	0.0134416	0.000453402
3q12.1-3q12.3	rs6805496	3	101387355	T	0.0675	-0.0594677	0.0138814	1.83563e-05	41207	0.0765408	rs13094190	-0.060218	0.0138843	1.44351e-05	rs13094190 + rs147195497	-0.0487218	0.0138843	0.000449561
3q12.1-3q12.3	rs56398622	3	101390327	C	0.0199	0.0649953	0.0249406	0.00916065	41207	0.0129225	rs13094190	0.0612327	0.0249424	0.0140898	rs13094190 + rs147195497	0.0276911	0.0249424	0.266912
3q12.1-3q12.3	rs139969996	3	101394291	A	0.0346	-0.0684894	0.0190566	0.00032564	41207	0.0347913	rs13094190	-0.0639098	0.0190593	0.000798821	rs13094190 + rs147195497	-0.0507152	0.0190593	0.00779294
3q12.1-3q12.3	rs7613194	3	101395041	C	0.072	-0.058042	0.0134731	1.64737e-05	41207	0.0775348	rs13094190	-0.0589079	0.0134759	1.23486e-05	rs13094190 + rs147195497	-0.0475143	0.0134759	0.000422106
3q12.1-3q12.3	rs114139530	3	101395052	A	0.0674	-0.0598696	0.0138909	1.63255e-05	41207	0.0765408	rs13094190	-0.0606204	0.0138938	1.28221e-05	rs13094190 + rs147195497	-0.0491164	0.0138938	0.000407589
3q12.1-3q12.3	rs74828294	3	101400374	G	0.0676	-0.0598151	0.0138718	1.61784e-05	41207	0.0775348	rs13094190	-0.0607067	0.0138747	1.21245e-05	rs13094190 + rs147195497	-0.0489759	0.0138747	0.00041578
3q12.1-3q12.3	rs41273611	3	101401248	C	0.0677	-0.0599543	0.0138623	1.52532e-05	41207	0.0775348	rs13094190	-0.0608452	0.0138652	1.14225e-05	rs13094190 + rs147195497	-0.0491225	0.0138652	0.000395826
3q12.1-3q12.3	rs2303473	3	101404813	G	0.3807	0.017988	0.00681365	0.0082906	45674	0.40159	rs13094190	0.0161352	0.0068141	0.0178885	rs13094190 + rs147195497	0.00493463	0.0068141	0.468956
3q12.1-3q12.3	rs78563030	3	101409265	A	0.0674	-0.0592032	0.0138909	2.02605e-05	41207	0.0765408	rs13094190	-0.0599539	0.0138938	1.59494e-05	rs13094190 + rs147195497	-0.0484499	0.0138938	0.000488193
3q12.1-3q12.3	rs6794860	3	101409665	T	0.0722	-0.0600054	0.0127807	2.66607e-06	45674	0.0775348	rs13094190	-0.0608702	0.0127836	1.92093e-06	rs13094190 + rs147195497	-0.0506056	0.0127836	7.53849e-05
3q12.1-3q12.3	rs7645698	3	101414318	G	0.0716	-0.0571652	0.0135079	2.31622e-05	41207	0.0775348	rs13094190	-0.0580334	0.0135106	1.74387e-05	rs13094190 + rs147195497	-0.0466105	0.0135106	0.000560769
3q12.1-3q12.3	rs145165647	3	101414409	T	0.0675	-0.0604112	0.0138813	1.34901e-05	41207	0.0775348	rs13094190	-0.0613034	0.0138843	1.00865e-05	rs13094190 + rs147195497	-0.0495645	0.0138843	0.000357209
3q12.1-3q12.3	rs148319154	3	101415006	A	0.0677	-0.0596494	0.0138623	1.68501e-05	41207	0.0775348	rs13094190	-0.0605404	0.0138652	1.26344e-05	rs13094190 + rs147195497	-0.0488176	0.0138652	0.00043014
3q12.1-3q12.3	rs12488040	3	101420339	T	0.0241	0.0589834	0.0227121	0.00940419	41207	0.0198807	rs13094190	0.0564201	0.0227137	0.0129929	rs13094190 + rs147195497	0.0246471	0.0227137	0.277869
3q12.1-3q12.3	rs139570243	3	101424109	T	0.0673	-0.0590355	0.0139005	2.16652e-05	41207	0.0755467	rs13094190	-0.060698	0.0139034	1.26719e-05	rs13094190 + rs147195497	-0.0494494	0.0139034	0.000375631
3q12.1-3q12.3	rs55674660	3	101426771	A	0.022	0.0653718	0.0237457	0.00590519	41207	0.0139165	rs13094190	0.0613219	0.0237475	0.00981609	rs13094190 + rs147195497	0.0289837	0.0237475	0.222278
3q12.1-3q12.3	rs6441624	3	101434940	T	0.2827	-0.0226319	0.00773475	0.00343351	41207	0.291252	rs13094190	-0.0239432	0.00773546	0.00196649	rs13094190 + rs147195497	-0.0179809	0.00773546	0.0201001
3q12.1-3q12.3	rs150836697	3	101438067	T	0.0267	0.0604982	0.0216065	0.00511026	41207	0.0208748	rs13094190	0.0703334	0.0216083	0.00113423	rs13094190 + rs147195497	0.0445258	0.0216083	0.0393421
3q12.1-3q12.3	rs140949500	3	101447305	A	0.0673	-0.058577	0.0139006	2.50887e-05	41207	0.0755467	rs13094190	-0.0602395	0.0139034	1.47281e-05	rs13094190 + rs147195497	-0.0489908	0.0139034	0.000425631
3q12.1-3q12.3	rs2611836	3	101449733	T	0.0863	-0.0425432	0.0124033	0.000603581	41207	0.0984095	rs13094190	-0.0439949	0.0124049	0.000390257	rs13094190 + rs147195497	-0.0388447	0.0124049	0.00173971
3q12.1-3q12.3	rs74524598	3	101452235	G	0.0673	-0.058188	0.0139006	2.83913e-05	41207	0.0755467	rs13094190	-0.0598504	0.0139034	1.67186e-05	rs13094190 + rs147195497	-0.0486018	0.0139034	0.000472861
3q12.1-3q12.3	rs115924205	3	101453870	A	0.0231	-0.0929912	0.023184	6.04621e-05	41207	0.0238569	rs13094190	-0.0847828	0.0231883	0.000255905	rs13094190 + rs147195497	-0.0734872	0.0231883	0.00152883
3q12.1-3q12.3	rs6806256	3	101453991	G	0.0672	-0.0581586	0.0139102	2.9023e-05	41207	0.0755467	rs13094190	-0.0598222	0.013913	1.71001e-05	rs13094190 + rs147195497	-0.0485658	0.013913	0.000481793
3q12.1-3q12.3	rs2449492	3	101454385	A	0.0862	-0.0424662	0.0124098	0.000621623	41207	0.0984095	rs13094190	-0.0439188	0.0124114	0.000402271	rs13094190 + rs147195497	-0.0387658	0.0124114	0.00178769
3q12.1-3q12.3	rs2449493	3	101454514	A	0.0862	-0.0424787	0.0124098	0.000619341	41207	0.0984095	rs13094190	-0.0439312	0.0124114	0.000400751	rs13094190 + rs147195497	-0.0387783	0.0124114	0.00178162
3q12.1-3q12.3	rs2466369	3	101457391	C	0.0862	-0.0423794	0.0124098	0.00063782	41207	0.0984095	rs13094190	-0.043832	0.0124114	0.000413066	rs13094190 + rs147195497	-0.038679	0.0124114	0.00183066
3q12.1-3q12.3	rs10936753	3	101460373	A	0.2842	-0.0227656	0.00772238	0.00319837	41207	0.293241	rs13094190	-0.0241724	0.0077231	0.00174878	rs13094190 + rs147195497	-0.0182419	0.0077231	0.018177
3q12.1-3q12.3	rs2446749	3	101462812	A	0.0868	-0.0424321	0.0123709	0.000603581	41207	0.0974155	rs13094190	-0.0437707	0.0123725	0.000403557	rs13094190 + rs147195497	-0.0388485	0.0123725	0.00168997
3q12.1-3q12.3	rs114113272	3	101471385	G	0.0672	-0.0576302	0.0139103	3.42792e-05	41207	0.0745527	rs13094190	-0.059154	0.013913	2.12147e-05	rs13094190 + rs147195497	-0.0481442	0.013913	0.000539415
3q12.1-3q12.3	rs2625282	3	101484335	G	0.0845	-0.0448287	0.0118941	0.000163903	45674	0.0984095	rs13094190	-0.0462944	0.0118958	9.95568e-05	rs13094190 + rs147195497	-0.0416058	0.0118958	0.000469591
3q12.1-3q12.3	rs6764700	3	101486050	G	0.0684	-0.0609344	0.0131042	3.31935e-06	45674	0.0765408	rs13094190	-0.062722	0.0131071	1.70705e-06	rs13094190 + rs147195497	-0.0524334	0.0131071	6.32437e-05
3q12.1-3q12.3	rs2722166	3	101489702	C	0.0869	-0.0415447	0.0123645	0.000779425	41207	0.0984095	rs13094190	-0.0429919	0.012366	0.000507787	rs13094190 + rs147195497	-0.0378578	0.012366	0.00220279
3q12.1-3q12.3	rs6774950	3	101497925	T	0.0576	-0.0637353	0.0141981	7.15583e-06	45674	0.0636183	rs13094190	-0.0648787	0.0142011	4.91061e-06	rs13094190 + rs147195497	-0.0566077	0.0142011	6.71537e-05
3q12.1-3q12.3	rs115721253	3	101504217	C	0.027	0.0553791	0.0214898	0.0099662	41207	0.0198807	rs13094190	0.0625913	0.0214912	0.00358647	rs13094190 + rs147195497	0.0374278	0.0214912	0.0815891
3q12.1-3q12.3	rs2625289	3	101504624	A	0.0736	-0.0462177	0.0126693	0.00026429	45674	0.0854871	rs13094190	-0.0471456	0.012671	0.000198646	rs13094190 + rs147195497	-0.0448759	0.012671	0.000397695
3q12.1-3q12.3	rs13090844	3	101505945	T	0.0764	-0.0418398	0.0131118	0.00141781	41207	0.0854871	rs13094190	-0.0427518	0.0131133	0.00111335	rs13094190 + rs147195497	-0.0402771	0.0131133	0.00213001
3q12.1-3q12.3	rs4683855	3	101507779	C	0.0212	0.0631336	0.0241799	0.00902779	41207	0.0129225	rs13094190	0.0594858	0.0241816	0.0138951	rs13094190 + rs147195497	0.0269673	0.0241816	0.264765
3q12.1-3q12.3	rs114857169	3	101531173	T	0.0565	-0.0583619	0.0150845	0.000109283	41207	0.0646123	rs13094190	-0.0596848	0.015087	7.62051e-05	rs13094190 + rs147195497	-0.050941	0.015087	0.000734215
3q12.1-3q12.3	rs151146417	3	101531957	G	0.0271	0.0556228	0.0214512	0.00951428	41207	0.0198807	rs13094190	0.0628221	0.0214526	0.003407	rs13094190 + rs147195497	0.0377038	0.0214526	0.0788265
3q12.1-3q12.3	rs623753	3	101533712	T	0.0758	-0.0403732	0.0131594	0.00215497	41207	0.0854871	rs13094190	-0.0412885	0.0131608	0.00170548	rs13094190 + rs147195497	-0.0388049	0.0131608	0.00319297
3q12.1-3q12.3	rs605621	3	101539420	G	0.0756	-0.0398031	0.0131755	0.00251941	41207	0.0864811	rs13094190	-0.0408472	0.0131768	0.00193556	rs13094190 + rs147195497	-0.0381046	0.0131768	0.00383039
3q12.1-3q12.3	rs150381952	3	101539647	G	0.0227	-0.0910997	0.0233829	9.77944e-05	41207	0.0228628	rs13094190	-0.0822245	0.0233869	0.000438371	rs13094190 + rs147195497	-0.06948	0.0233869	0.00296932
3q12.1-3q12.3	rs77845189	3	101550528	C	0.0559	-0.0555791	0.0151607	0.000246374	41207	0.0646123	rs13094190	-0.056888	0.015163	0.000175593	rs13094190 + rs147195497	-0.0474354	0.015163	0.00175781
3q12.1-3q12.3	rs11718446	3	101552553	A	0.2832	0.0197748	0.00734303	0.00708123	45674	0.277336	rs13094190	0.0194822	0.00734353	0.00797856	rs13094190 + rs147195497	0.0249347	0.00734353	0.000685127
3q12.1-3q12.3	rs639258	3	101555467	G	0.2852	-0.020096	0.0077144	0.00918743	41207	0.291252	rs13094190	-0.0207082	0.00771494	0.00727103	rs13094190 + rs147195497	-0.00969543	0.00771494	0.208859
3q12.1-3q12.3	rs7644388	3	101556546	T	0.2384	-0.0212975	0.00776431	0.00608807	45674	0.257455	rs13094190	-0.0256019	0.00776486	0.000976732	rs13094190 + rs147195497	-0.0185084	0.00776486	0.0171437
3q12.1-3q12.3	rs78770429	3	101560551	G	0.1205	-0.0452094	0.0106979	2.37882e-05	41207	0.132207	rs13094190	-0.0475239	0.0107001	8.93583e-06	rs13094190 + rs147195497	-0.0323671	0.0107001	0.00248687
3q12.1-3q12.3	rs80099440	3	101564941	A	0.0436	0.0504879	0.0170567	0.00307639	41207	0.0467197	rs13094190	0.0495716	0.0170583	0.00366075	rs13094190 + rs147195497	0.00921178	0.0170583	0.589186
3q12.1-3q12.3	rs14134	3	101576175	T	0.3916	-0.0214112	0.00677785	0.00158311	45674	0.371769	rs13094190	-0.0234971	0.00677851	0.00052746	rs13094190 + rs147195497	-0.0131314	0.00677851	0.0527193
3q12.1-3q12.3	rs622122	3	101576404	A	0.3942	-0.0198859	0.00712756	0.0052708	41207	0.372763	rs13094190	-0.0220042	0.00712815	0.00202221	rs13094190 + rs147195497	-0.0106639	0.00712815	0.134648
3q12.1-3q12.3	rs599849	3	101576762	G	0.3943	-0.0198423	0.00712725	0.0053693	41207	0.372763	rs13094190	-0.0219605	0.00712783	0.0020634	rs13094190 + rs147195497	-0.0106206	0.00712783	0.136218
3q12.1-3q12.3	rs618901	3	101583110	G	0.4053	-0.0189001	0.00709464	0.00772176	41207	0.399602	rs13094190	-0.0211986	0.00709516	0.00281041	rs13094190 + rs147195497	-0.00952056	0.00709516	0.179648
3q12.1-3q12.3	rs681573	3	101584861	T	0.4052	-0.0183617	0.00709495	0.0096535	41207	0.398608	rs13094190	-0.020626	0.00709544	0.00364985	rs13094190 + rs147195497	-0.0088123	0.00709544	0.214249
3q12.1-3q12.3	rs592779	3	101584944	C	0.4054	-0.0183674	0.00709439	0.00962551	41207	0.398608	rs13094190	-0.0206315	0.00709488	0.0036382	rs13094190 + rs147195497	-0.0088187	0.00709488	0.21388
3q12.1-3q12.3	rs592332	3	101585035	C	0.4052	-0.0183901	0.00709495	0.00954198	41207	0.398608	rs13094190	-0.0206544	0.00709544	0.00360346	rs13094190 + rs147195497	-0.00884067	0.00709544	0.212777
3q12.1-3q12.3	rs688058	3	101585467	G	0.4041	-0.0190056	0.00674196	0.00481735	45674	0.397614	rs13094190	-0.021228	0.00674248	0.0016417	rs13094190 + rs147195497	-0.0106545	0.00674248	0.11406
3q12.1-3q12.3	rs665374	3	101586143	C	0.4052	-0.0184256	0.00709495	0.00940419	41207	0.397614	rs13094190	-0.0206554	0.00709544	0.00360173	rs13094190 + rs147195497	-0.00889194	0.00709544	0.210136
3q12.1-3q12.3	rs654219	3	101586400	C	0.4051	-0.0185043	0.00709522	0.0091073	41207	0.398608	rs13094190	-0.0207687	0.00709572	0.00342322	rs13094190 + rs147195497	-0.00895453	0.00709572	0.206962
3q12.1-3q12.3	rs694293	3	101586626	A	0.4051	-0.0184476	0.00709522	0.00932238	41207	0.398608	rs13094190	-0.0207119	0.00709572	0.00351228	rs13094190 + rs147195497	-0.00889777	0.00709572	0.209855
3q12.1-3q12.3	rs2926540	3	101586729	C	0.4052	-0.0184681	0.00709494	0.0092412	41207	0.398608	rs13094190	-0.0207324	0.00709544	0.00347864	rs13094190 + rs147195497	-0.00891871	0.00709544	0.208767
3q12.1-3q12.3	rs2926539	3	101586824	G	0.4054	-0.0186866	0.00709437	0.00843855	41207	0.398608	rs13094190	-0.0209507	0.00709488	0.00314776	rs13094190 + rs147195497	-0.00913789	0.00709488	0.197761
3q12.1-3q12.3	rs2925332	3	101586835	T	0.4055	-0.0184589	0.00709411	0.00926819	41207	0.398608	rs13094190	-0.0207229	0.0070946	0.00348982	rs13094190 + rs147195497	-0.00891056	0.0070946	0.209129
3q12.1-3q12.3	rs75519555	3	101591429	T	0.0518	0.042167	0.0157164	0.0072965	41207	0.0447316	rs13094190	0.0481124	0.0157175	0.00220554	rs13094190 + rs147195497	0.0135175	0.0157175	0.389775
3q12.1-3q12.3	rs12495371	3	101599433	T	0.2151	0.037005	0.00847573	1.26542e-05	41207	0.207753	rs13094190	0.0360951	0.00847758	2.06536e-05	rs13094190 + rs147195497	0.000481668	0.00847758	0.954691
3q12.1-3q12.3	rs16844356	3	101599973	G	0.0539	0.0406739	0.0154243	0.00836428	41207	0.0487078	rs13094190	0.0484722	0.0154254	0.0016759	rs13094190 + rs147195497	0.0116991	0.0154254	0.448193
3q12.1-3q12.3	rs6793885	3	101600311	G	0.0994	-0.0337481	0.0116413	0.00374355	41207	0.114314	rs13094190	-0.0375619	0.0116423	0.00125392	rs13094190 + rs147195497	-0.0229886	0.0116423	0.0483173
3q12.1-3q12.3	rs10936815	3	101602954	A	0.2478	0.0233314	0.00806758	0.00382798	41207	0.239563	rs13094190	0.0227201	0.0080683	0.00486302	rs13094190 + rs147195497	-0.00761949	0.0080683	0.344979
3q12.1-3q12.3	rs6794896	3	101603126	C	0.0544	0.0405893	0.0153573	0.0082175	41207	0.0487078	rs13094190	0.0483538	0.0153584	0.00164188	rs13094190 + rs147195497	0.0117404	0.0153584	0.444611
3q12.1-3q12.3	rs17842780	3	101607164	G	0.2658	0.0300588	0.00748848	5.96983e-05	45674	0.252485	rs13094190	0.0310608	0.00748972	3.3669e-05	rs13094190 + rs147195497	-0.00569369	0.00748972	0.447135
3q12.1-3q12.3	rs78880544	3	101607821	T	0.0527	0.0405783	0.0155891	0.0092412	41207	0.0467197	rs13094190	0.0459354	0.0155902	0.00321456	rs13094190 + rs147195497	0.010151	0.0155902	0.514971
3q12.1-3q12.3	rs74458302	3	101608358	C	0.2661	0.0317602	0.00788095	5.57769e-05	41207	0.250497	rs13094190	0.0321134	0.0078824	4.61992e-05	rs13094190 + rs147195497	-0.00832294	0.0078824	0.291019
3q12.1-3q12.3	rs147195497	3	101608563	C	0.2343	0.0455693	0.00822105	2.97333e-08	41207	0.22167	rs13094190	0.0463776	0.00822402	1.7075e-08	rs13094190 + rs147195497	NA	NA	NA
3q12.1-3q12.3	rs78570531	3	101610981	T	0.0527	0.0404381	0.0155891	0.00948665	41207	0.0467197	rs13094190	0.0457952	0.0155902	0.00330933	rs13094190 + rs147195497	0.0100107	0.0155902	0.520796
3q12.1-3q12.3	rs79347356	3	101610982	T	0.0527	0.0404381	0.0155891	0.00948665	41207	0.0467197	rs13094190	0.0457952	0.0155902	0.00330933	rs13094190 + rs147195497	0.0100107	0.0155902	0.520796
3q12.1-3q12.3	rs74909121	3	101611539	T	0.18	0.0402205	0.00906479	9.12213e-06	41207	0.173956	rs13094190	0.0385515	0.00906685	2.11951e-05	rs13094190 + rs147195497	-0.0052887	0.00906685	0.559691
3q12.1-3q12.3	rs75169201	3	101611933	A	0.2329	0.0449481	0.00823829	4.8698e-08	41207	0.220676	rs13094190	0.0449918	0.00824117	4.77758e-08	rs13094190 + rs147195497	NA	NA	NA
3q12.1-3q12.3	rs35756196	3	101612337	T	0.2327	0.0448792	0.00824077	5.15151e-08	41207	0.220676	rs13094190	0.0449229	0.00824363	5.05382e-08	rs13094190 + rs147195497	NA	NA	NA
3q12.1-3q12.3	rs12497910	3	101612551	G	0.2329	0.0449152	0.0082383	4.98065e-08	41207	0.220676	rs13094190	0.0449589	0.00824117	4.88627e-08	rs13094190 + rs147195497	NA	NA	NA
3q12.1-3q12.3	rs12491317	3	101612626	A	0.233	0.0449661	0.00823706	4.78824e-08	41207	0.220676	rs13094190	0.0450098	0.00823994	4.6976e-08	rs13094190 + rs147195497	NA	NA	NA
3q12.1-3q12.3	rs12489797	3	101613097	A	0.2329	0.0449152	0.0082383	4.98065e-08	41207	0.220676	rs13094190	0.0449589	0.00824117	4.88627e-08	rs13094190 + rs147195497	NA	NA	NA
3q12.1-3q12.3	rs79741579	3	101613368	C	0.2332	0.0445906	0.00823465	6.12887e-08	41207	0.220676	rs13094190	0.0446343	0.00823748	6.01215e-08	rs13094190 + rs147195497	NA	NA	NA
3q12.1-3q12.3	rs7652038	3	101613433	T	0.1742	-0.0320574	0.00918288	0.000481216	41207	0.191849	rs13094190	-0.0363661	0.00918413	7.50525e-05	rs13094190 + rs147195497	-0.0231792	0.00918413	0.0116083
3q12.1-3q12.3	rs80352828	3	101613557	C	0.233	0.0448756	0.00823707	5.09394e-08	41207	0.220676	rs13094190	0.0449192	0.00823994	4.99736e-08	rs13094190 + rs147195497	NA	NA	NA
3q12.1-3q12.3	rs77126983	3	101613692	C	0.233	0.0448673	0.00823707	5.12265e-08	41207	0.220676	rs13094190	0.044911	0.00823994	5.02551e-08	rs13094190 + rs147195497	NA	NA	NA
3q12.1-3q12.3	rs74650523	3	101613716	A	0.233	0.0448673	0.00823707	5.12265e-08	41207	0.220676	rs13094190	0.044911	0.00823994	5.02551e-08	rs13094190 + rs147195497	NA	NA	NA
3q12.1-3q12.3	rs74951263	3	101613751	T	0.2334	0.0448323	0.00823216	5.15151e-08	41207	0.220676	rs13094190	0.044876	0.00823502	5.05382e-08	rs13094190 + rs147195497	NA	NA	NA
3q12.1-3q12.3	rs79576389	3	101613851	G	0.2332	0.0445742	0.00823465	6.19775e-08	41207	0.220676	rs13094190	0.0446178	0.00823748	6.07969e-08	rs13094190 + rs147195497	NA	NA	NA
3q12.1-3q12.3	rs7612823	3	101613923	C	0.1742	-0.0319197	0.00918289	0.000508952	41207	0.191849	rs13094190	-0.0362284	0.00918413	7.99068e-05	rs13094190 + rs147195497	-0.0230415	0.00918413	0.0121129
3q12.1-3q12.3	rs77498321	3	101614309	G	0.2329	0.0448905	0.0082383	5.06538e-08	41207	0.220676	rs13094190	0.0449342	0.00824117	4.96936e-08	rs13094190 + rs147195497	NA	NA	NA
3q12.1-3q12.3	rs6766357	3	101614718	C	0.233	0.0448262	0.00823708	5.26857e-08	41207	0.220676	rs13094190	0.0448698	0.00823994	5.1686e-08	rs13094190 + rs147195497	NA	NA	NA
3q12.1-3q12.3	rs1378839	3	101614787	T	0.2339	0.0451689	0.00822599	3.99664e-08	41207	0.222664	rs13094190	0.0459202	0.0082289	2.40016e-08	rs13094190 + rs147195497	NA	NA	NA
3q12.1-3q12.3	rs1824068	3	101614846	T	0.223	0.029193	0.00836715	0.000484831	41207	0.215706	rs13094190	0.0299481	0.00836829	0.000345226	rs13094190 + rs147195497	NA	NA	NA
3q12.1-3q12.3	rs1585087	3	101614847	T	0.2228	0.0294366	0.00836981	0.000436454	41207	0.215706	rs13094190	0.030192	0.00837096	0.000310057	rs13094190 + rs147195497	NA	NA	NA
3q12.1-3q12.3	rs201611448	3	101614848	T	0.2218	0.029375	0.00838327	0.000458325	41207	0.213718	rs13094190	0.0294086	0.00838442	0.000452286	rs13094190 + rs147195497	NA	NA	NA
3q12.1-3q12.3	rs6769009	3	101615010	C	0.2339	0.0450949	0.008226	4.20544e-08	41207	0.222664	rs13094190	0.0458463	0.0082289	2.52739e-08	rs13094190 + rs147195497	NA	NA	NA
3q12.1-3q12.3	rs77255105	3	101615074	C	0.2339	0.0450949	0.008226	4.20544e-08	41207	0.222664	rs13094190	0.0458463	0.0082289	2.52739e-08	rs13094190 + rs147195497	NA	NA	NA
3q12.1-3q12.3	rs4683946	3	101615826	T	0.1743	-0.0319584	0.00918081	0.000499545	41207	0.191849	rs13094190	-0.0362661	0.00918205	7.82566e-05	rs13094190 + rs147195497	-0.0230822	0.00918205	0.0119426
3q12.1-3q12.3	rs56162907	3	101616304	G	0.0212	0.086751	0.0241781	0.000333224	41207	0.0198807	rs13094190	0.0875443	0.0241816	0.000294273	rs13094190 + rs147195497	0.0473743	0.0241816	0.0501004
3q12.1-3q12.3	rs771576	3	101616982	T	0.3807	-0.0198559	0.00717336	0.00564015	41207	0.38171	rs13094190	-0.023594	0.00717394	0.00100597	rs13094190 + rs147195497	-0.00801886	0.00717394	0.263663
3q12.1-3q12.3	rs75298342	3	101618511	A	0.233	0.0449579	0.00823706	4.81528e-08	41207	0.22167	rs13094190	0.0449439	0.00823994	4.91398e-08	rs13094190 + rs147195497	NA	NA	NA
3q12.1-3q12.3	rs77044702	3	101619559	G	0.0528	0.0408068	0.0155751	0.00879298	41207	0.0467197	rs13094190	0.0461591	0.0155762	0.00304226	rs13094190 + rs147195497	0.0104067	0.0155762	0.504062
3q12.1-3q12.3	rs16844402	3	101623260	C	0.0528	0.0407756	0.0155751	0.00884468	41207	0.0477137	rs13094190	0.0458665	0.0155762	0.00323317	rs13094190 + rs147195497	0.0108666	0.0155762	0.485404
3q12.1-3q12.3	rs12497281	3	101624229	A	0.1764	0.0326759	0.00913755	0.000348892	41207	0.172962	rs13094190	0.0310617	0.00913886	0.000676669	rs13094190 + rs147195497	-0.0129927	0.00913886	0.155114
3q12.1-3q12.3	rs9842770	3	101624975	C	0.1762	-0.0317583	0.00914171	0.000512761	41207	0.192843	rs13094190	-0.035628	0.00914294	9.74796e-05	rs13094190 + rs147195497	-0.0223651	0.00914294	0.0144387
3q12.1-3q12.3	rs142530639	3	101625249	G	0.0528	0.0411649	0.0155751	0.0082175	41207	0.0477137	rs13094190	0.0462558	0.0155762	0.00298142	rs13094190 + rs147195497	0.0112559	0.0155762	0.469906
3q12.1-3q12.3	rs111408940	3	101625476	A	0.1761	-0.0317745	0.00914375	0.000510853	41207	0.192843	rs13094190	-0.0356451	0.00914498	9.70782e-05	rs13094190 + rs147195497	-0.0223792	0.00914498	0.0143988
3q12.1-3q12.3	rs149137733	3	101626575	A	0.0528	0.0413518	0.0155751	0.00793084	41207	0.0477137	rs13094190	0.0464427	0.0155762	0.00286705	rs13094190 + rs147195497	0.0114427	0.0155762	0.462566
3q12.1-3q12.3	rs115514922	3	101627666	A	0.1935	0.0328953	0.0105773	0.00187087	28629	0.210736	rs13094190	0.031761	0.0105789	0.00267941	rs13094190 + rs147195497	-0.0048441	0.0105789	0.647022
3q12.1-3q12.3	rs149865881	3	101627930	C	0.0528	0.0412116	0.0155751	0.00814498	41207	0.0477137	rs13094190	0.0463026	0.0155762	0.00295244	rs13094190 + rs147195497	0.0113026	0.0155762	0.468065
3q12.1-3q12.3	rs10936821	3	101628519	G	0.2146	0.0373331	0.00848286	1.07753e-05	41207	0.210736	rs13094190	0.0362416	0.00848475	1.94265e-05	rs13094190 + rs147195497	0.00101881	0.00848475	0.904424
3q12.1-3q12.3	rs28854485	3	101628537	G	0.1765	-0.0317279	0.0091356	0.000514675	41207	0.192843	rs13094190	-0.0355951	0.00913683	9.78825e-05	rs13094190 + rs147195497	-0.022341	0.00913683	0.0144788
3q12.1-3q12.3	rs9840753	3	101629054	A	0.176	-0.0315713	0.00914581	0.000556448	41207	0.192843	rs13094190	-0.0354428	0.00914702	0.000106716	rs13094190 + rs147195497	-0.0221739	0.00914702	0.0153435
3q12.1-3q12.3	rs9846228	3	101630134	T	0.1765	-0.0317827	0.0091356	0.000503289	41207	0.192843	rs13094190	-0.0356499	0.00913683	9.54882e-05	rs13094190 + rs147195497	-0.0223958	0.00913683	0.0142398
3q12.1-3q12.3	rs10936822	3	101630232	A	0.2145	0.0311814	0.0080593	0.000109283	45674	0.210736	rs13094190	0.0300898	0.00806053	0.000189228	rs13094190 + rs147195497	-0.00169544	0.00806053	0.833404
3q12.1-3q12.3	rs141583808	3	101630358	G	0.0536	0.0415387	0.0154649	0.00723131	41207	0.0497018	rs13094190	0.0490824	0.0154661	0.00150586	rs13094190 + rs147195497	0.0129498	0.0154661	0.402421
3q12.1-3q12.3	rs78913826	3	101632638	G	0.1765	-0.0317919	0.00913559	0.000501414	41207	0.192843	rs13094190	-0.035659	0.00913683	9.50946e-05	rs13094190 + rs147195497	-0.0224049	0.00913683	0.0142003
3q12.1-3q12.3	rs80276411	3	101633333	C	0.0529	0.0403814	0.0155612	0.00945909	41207	0.0477137	rs13094190	0.0454677	0.0155623	0.00348173	rs13094190 + rs147195497	0.010499	0.0155623	0.499902
3q12.1-3q12.3	rs2312786	3	101633360	A	0.2522	0.0250793	0.00802025	0.001766	41207	0.250497	rs13094190	0.0231311	0.00802111	0.00392939	rs13094190 + rs147195497	-0.00528586	0.00802111	0.5099
3q12.1-3q12.3	rs1473857	3	101635645	A	0.1789	-0.0384853	0.00863093	8.23429e-06	45674	0.192843	rs13094190	-0.042332	0.00863271	9.40591e-07	rs13094190 + rs147195497	-0.030444	0.00863271	0.000420953
3q12.1-3q12.3	rs72939372	3	101635991	C	0.2523	0.02506	0.0080192	0.00177805	41207	0.250497	rs13094190	0.023112	0.00802005	0.0039544	rs13094190 + rs147195497	-0.0053012	0.00802005	0.508617
3q12.1-3q12.3	rs6793482	3	101637240	T	0.2523	0.0250359	0.0080192	0.00179627	41207	0.250497	rs13094190	0.0230879	0.00802005	0.0039922	rs13094190 + rs147195497	-0.00532525	0.00802005	0.506695
3q12.1-3q12.3	rs11720478	3	101637806	C	0.2502	0.0227545	0.0076383	0.00289191	45674	0.248509	rs13094190	0.0209083	0.00763896	0.00619906	rs13094190 + rs147195497	-0.00499654	0.00763896	0.513056
3q12.1-3q12.3	rs9884024	3	101638131	A	0.1772	-0.031323	0.00912144	0.000594744	41207	0.194831	rs13094190	-0.0343297	0.00912264	0.000167799	rs13094190 + rs147195497	-0.0218321	0.00912264	0.0167031
3q12.1-3q12.3	rs6772005	3	101638492	C	0.1771	-0.0314394	0.00912346	0.00056895	41207	0.194831	rs13094190	-0.0344467	0.00912466	0.000159927	rs13094190 + rs147195497	-0.0219464	0.00912466	0.0161648
3q12.1-3q12.3	rs113716086	3	101640127	A	0.1765	-0.0318101	0.00913559	0.000497684	41207	0.192843	rs13094190	-0.0356773	0.00913683	9.4312e-05	rs13094190 + rs147195497	-0.0224232	0.00913683	0.0141216
3q12.1-3q12.3	rs11928138	3	101641048	T	0.1768	-0.032008	0.00912948	0.000454895	41207	0.192843	rs13094190	-0.0358725	0.00913073	8.53823e-05	rs13094190 + rs147195497	-0.0226273	0.00913073	0.0132068
3q12.1-3q12.3	rs141365838	3	101641101	T	0.2306	0.0459963	0.00826677	2.6366e-08	41207	0.223658	rs13094190	0.0458674	0.00826978	2.91636e-08	rs13094190 + rs147195497	NA	NA	NA
3q12.1-3q12.3	rs11713943	3	101643322	A	0.2306	0.0459055	0.00826678	2.80808e-08	41207	0.223658	rs13094190	0.0457765	0.00826978	3.10524e-08	rs13094190 + rs147195497	NA	NA	NA
3q12.1-3q12.3	rs28609215	3	101645149	A	0.1964	-0.0275896	0.0105183	0.00871593	28629	0.192843	rs13094190	-0.0303727	0.0105194	0.00388565	rs13094190 + rs147195497	-0.0185288	0.0105194	0.0781727
3q12.1-3q12.3	rs10511191	3	101645852	A	0.1767	-0.0313852	0.00913156	0.000588196	41207	0.191849	rs13094190	-0.0352106	0.00913276	0.000115533	rs13094190 + rs147195497	-0.0220044	0.00913276	0.015979
3q12.1-3q12.3	rs1707606	3	101645933	G	0.3284	-0.0229016	0.00704447	0.00115	45674	0.33499	rs13094190	-0.0260776	0.0070452	0.000214352	rs13094190 + rs147195497	-0.0128911	0.0070452	0.0672853
3q12.1-3q12.3	rs1616007	3	101646079	T	0.3277	-0.0232171	0.00704829	0.000987725	45674	0.333002	rs13094190	-0.0269582	0.00704905	0.000131108	rs13094190 + rs147195497	-0.0133435	0.00704905	0.0583639
3q12.1-3q12.3	rs9836503	3	101646401	A	0.1766	-0.0318031	0.00913356	0.000497684	41207	0.191849	rs13094190	-0.0356293	0.00913479	9.60354e-05	rs13094190 + rs147195497	-0.0224202	0.00913479	0.0141129
3q12.1-3q12.3	rs57809984	3	101646863	T	0.2307	0.0455433	0.00826558	3.58834e-08	41207	0.223658	rs13094190	0.0454144	0.00826852	3.96408e-08	rs13094190 + rs147195497	NA	NA	NA
3q12.1-3q12.3	rs112863266	3	101647321	A	0.1767	-0.0314217	0.00913156	0.000579569	41207	0.191849	rs13094190	-0.0352471	0.00913276	0.000113659	rs13094190 + rs147195497	-0.022041	0.00913276	0.0158047
3q12.1-3q12.3	rs114797843	3	101648741	A	0.0527	0.0404692	0.0155891	0.00943161	41207	0.0477137	rs13094190	0.0455647	0.0155902	0.00347057	rs13094190 + rs147195497	0.0105334	0.0155902	0.499267
3q12.1-3q12.3	rs4683948	3	101650188	A	0.1767	-0.0314217	0.00913156	0.000579569	41207	0.191849	rs13094190	-0.0352471	0.00913276	0.000113659	rs13094190 + rs147195497	-0.022041	0.00913276	0.0158047
3q12.1-3q12.3	rs7631832	3	101652887	C	0.2306	0.0454842	0.00826684	3.75507e-08	41207	0.223658	rs13094190	0.0453552	0.00826978	4.1475e-08	rs13094190 + rs147195497	NA	NA	NA
3q12.1-3q12.3	rs6441631	3	101653216	C	0.231	0.0453905	0.00826184	3.9293e-08	41207	0.225646	rs13094190	0.0459689	0.00826476	2.6664e-08	rs13094190 + rs147195497	NA	NA	NA
3q12.1-3q12.3	rs4683950	3	101653958	G	0.174	-0.0313372	0.00918711	0.000647251	41207	0.191849	rs13094190	-0.0351859	0.00918829	0.000128442	rs13094190 + rs147195497	-0.0218994	0.00918829	0.0171532
3q12.1-3q12.3	rs12497326	3	101654496	C	0.2303	0.0449346	0.00827069	5.54144e-08	41207	0.223658	rs13094190	0.0448056	0.00827355	6.11083e-08	rs13094190 + rs147195497	NA	NA	NA
3q12.1-3q12.3	rs9848323	3	101656208	C	0.1723	-0.0309243	0.00922288	0.000799407	41207	0.189861	rs13094190	-0.0346568	0.00922402	0.000171802	rs13094190 + rs147195497	-0.0215756	0.00922402	0.0193323
3q12.1-3q12.3	rs771571	3	101656427	G	0.4599	0.0299287	0.00698778	1.8439e-05	41207	0.442346	rs13094190	0.0290581	0.00698925	3.21687e-05	rs13094190 + rs147195497	0.00567173	0.00698925	0.417083
3q12.1-3q12.3	rs75564788	3	101660225	C	0.2303	0.044976	0.00827068	5.3882e-08	41207	0.223658	rs13094190	0.0448469	0.00827355	5.94252e-08	rs13094190 + rs147195497	NA	NA	NA
3q12.1-3q12.3	rs77371624	3	101663323	G	0.056	0.0487977	0.0181742	0.00725298	28629	0.0477137	rs13094190	0.0537494	0.0181762	0.0031051	rs13094190 + rs147195497	0.0197065	0.0181762	0.278277
3q12.1-3q12.3	rs7637230	3	101663555	G	0.1743	-0.0319584	0.00918081	0.000499545	41207	0.191849	rs13094190	-0.0358045	0.00918205	9.64327e-05	rs13094190 + rs147195497	-0.022527	0.00918205	0.0141522
3q12.1-3q12.3	rs9850918	3	101666847	T	0.1734	-0.0327135	0.00919954	0.000376544	41207	0.186879	rs13094190	-0.0362632	0.00920084	8.10419e-05	rs13094190 + rs147195497	-0.0235162	0.00920084	0.0105921
3q12.1-3q12.3	rs75592719	3	101667708	A	0.0431	-0.0590654	0.0171502	0.000573176	41207	0.0427435	rs13094190	-0.0624958	0.0171525	0.000268919	rs13094190 + rs147195497	-0.0525172	0.0171525	0.00220025
3q12.1-3q12.3	rs147228859	3	101713097	C	0.0025	-0.236787	0.0898283	0.00838897	24842	0.0129225	rs13094190	-0.234305	0.0898391	0.00910576	rs13094190 + rs147195497	-0.227901	0.0898391	0.011188
3q12.1-3q12.3	rs142024859	3	101725214	T	0.0146	0.0775346	0.0290392	0.00758512	41207	0.0139165	rs13094190	0.072582	0.0290413	0.0124452	rs13094190 + rs147195497	0.0430727	0.0290413	0.138034
3q12.1-3q12.3	rs146226348	3	101736567	G	0.0141	0.0858775	0.0295416	0.00364913	41207	0.0139165	rs13094190	0.080839	0.0295443	0.00621535	rs13094190 + rs147195497	0.0576265	0.0295443	0.0511149
3q12.1-3q12.3	rs148548098	3	101745546	T	0.0204	-0.091158	0.0246373	0.000215599	41207	0.0188867	rs13094190	-0.100756	0.0246411	4.33326e-05	rs13094190 + rs147195497	-0.0929644	0.0246411	0.000161466
3q12.1-3q12.3	rs72945105	3	101831257	T	0.2103	0.0304767	0.00854648	0.000362471	41207	0.213718	rs13094190	0.0296584	0.00854769	0.000520942	rs13094190 + rs147195497	0.0248166	0.00854769	0.0036924
3q12.1-3q12.3	rs13088423	3	101832077	G	0.2137	0.0309441	0.00849647	0.000270528	41207	0.215706	rs13094190	0.0300237	0.00849773	0.000410653	rs13094190 + rs147195497	0.0246986	0.00849773	0.00365509
3q12.1-3q12.3	rs6796074	3	101834050	T	0.2242	0.0280727	0.00793237	0.000401646	45674	0.214712	rs13094190	0.0272105	0.00793337	0.000603849	rs13094190 + rs147195497	0.0230244	0.00793337	0.00370523
3q12.1-3q12.3	rs4683870	3	101834069	G	0.228	0.0346987	0.00830112	2.91509e-05	41207	0.2167	rs13094190	0.0337375	0.00830278	4.83639e-05	rs13094190 + rs147195497	0.0286233	0.00830278	0.000565926
3q12.1-3q12.3	rs4318533	3	101837764	A	0.2192	0.0306777	0.00841869	0.000268433	41207	0.213718	rs13094190	0.029867	0.00841995	0.000389394	rs13094190 + rs147195497	0.0250704	0.00841995	0.00290606
3q12.1-3q12.3	rs2252212	3	101845242	T	0.2242	0.0301057	0.0083511	0.000312153	41207	0.214712	rs13094190	0.0292436	0.00835231	0.000463077	rs13094190 + rs147195497	0.0246053	0.00835231	0.00321984
3q12.1-3q12.3	rs6786080	3	101848483	T	0.2107	0.0303189	0.00854053	0.000385231	41207	0.212724	rs13094190	0.0295557	0.00854174	0.00053987	rs13094190 + rs147195497	0.0245671	0.00854174	0.00402591
3q12.1-3q12.3	rs17352048	3	101851727	T	0.0781	-0.0353075	0.0129807	0.00652819	41207	0.0984095	rs13094190	-0.0286579	0.0129817	0.0272749	rs13094190 + rs147195497	-0.0309641	0.0129817	0.0170693
3q12.1-3q12.3	rs11709756	3	101852217	T	0.078	-0.0350036	0.0129883	0.00703886	41207	0.0994036	rs13094190	-0.0285007	0.0129893	0.0282237	rs13094190 + rs147195497	-0.0317181	0.0129893	0.0146118
3q12.1-3q12.3	rs2679229	3	101853736	G	0.3169	0.0281758	0.0074856	0.000167217	41207	0.295229	rs13094190	0.0273978	0.0074868	0.000252733	rs13094190 + rs147195497	0.0245351	0.0074868	0.00104875
3q12.1-3q12.3	rs77108935	3	101856734	T	0.0776	-0.035815	0.0130189	0.00594136	41207	0.0984095	rs13094190	-0.0291458	0.0130199	0.025185	rs13094190 + rs147195497	-0.0320504	0.0130199	0.0138304
3q12.1-3q12.3	rs2679228	3	101858361	T	0.318	0.0279404	0.00747869	0.000186971	41207	0.296223	rs13094190	0.0271163	0.00747986	0.000288692	rs13094190 + rs147195497	0.0241354	0.00747986	0.00125222
3q12.1-3q12.3	rs938988	3	101860560	T	0.3148	0.0270868	0.00749911	0.000303845	41207	0.295229	rs13094190	0.0263002	0.00750021	0.000453876	rs13094190 + rs147195497	0.0238384	0.00750021	0.00148111
3q12.1-3q12.3	rs2679226	3	101866696	A	0.2262	0.0296865	0.00832486	0.000362471	41207	0.217694	rs13094190	0.0286656	0.00832605	0.000575558	rs13094190 + rs147195497	0.0244471	0.00832605	0.00332239
3q12.1-3q12.3	rs79107785	3	101868592	G	0.0781	-0.0369687	0.0129806	0.00439949	41207	0.0984095	rs13094190	-0.0303191	0.0129817	0.019516	rs13094190 + rs147195497	-0.0332152	0.0129817	0.0105091
3q12.1-3q12.3	rs2619295	3	101869880	T	0.2267	0.0293556	0.00831839	0.000417133	41207	0.217694	rs13094190	0.0283355	0.00831955	0.000659476	rs13094190 + rs147195497	0.0241203	0.00831955	0.00374073
3q12.1-3q12.3	rs137894195	3	101870335	T	0.0776	-0.0349819	0.013019	0.0072097	41207	0.0984095	rs13094190	-0.0283128	0.0130199	0.0296624	rs13094190 + rs147195497	-0.0312173	0.0130199	0.0165004
3q12.1-3q12.3	rs13087124	3	101870965	C	0.2138	0.0292658	0.00849517	0.000571059	41207	0.215706	rs13094190	0.0283404	0.00849629	0.000851073	rs13094190 + rs147195497	0.0237955	0.00849629	0.00509923
3q12.1-3q12.3	rs13087330	3	101871139	A	0.2138	0.0292658	0.00849517	0.000571059	41207	0.215706	rs13094190	0.0283404	0.00849629	0.000851073	rs13094190 + rs147195497	0.0237955	0.00849629	0.00509923
3q12.1-3q12.3	rs74704137	3	101872266	T	0.0778	-0.0359418	0.0130036	0.00570975	41207	0.0984095	rs13094190	-0.0292805	0.0130046	0.0243508	rs13094190 + rs147195497	-0.0321816	0.0130046	0.0133372
3q12.1-3q12.3	rs2619291	3	101872797	C	0.3157	0.0255228	0.00749347	0.000659222	41207	0.294235	rs13094190	0.024784	0.00749444	0.000943057	rs13094190 + rs147195497	0.0222302	0.00749444	0.00301479
3q12.1-3q12.3	rs2619289	3	101874036	A	0.3263	0.0266011	0.0074284	0.000342282	41207	0.317097	rs13094190	0.0258105	0.00742947	0.00051263	rs13094190 + rs147195497	0.022924	0.00742947	0.0020318
3q12.1-3q12.3	rs2061902	3	101879259	G	0.4775	-0.0211494	0.00697311	0.00242136	41207	0.481113	rs13094190	-0.0212535	0.0069738	0.0023066	rs13094190 + rs147195497	-0.0215221	0.0069738	0.0020278
3q12.1-3q12.3	rs17352589	3	101881100	C	0.1984	0.0307944	0.00873353	0.000421887	41207	0.203777	rs13094190	0.0296943	0.00873474	0.000674933	rs13094190 + rs147195497	0.0240686	0.00873474	0.00586019
3q12.1-3q12.3	rs2619284	3	101882411	G	0.4382	0.0201502	0.00666783	0.00251111	45674	0.444334	rs13094190	0.0200902	0.00666843	0.00258904	rs13094190 + rs147195497	0.0192797	0.00666843	0.0038378
3q12.1-3q12.3	rs2679234	3	101884795	T	0.4773	-0.0212614	0.00697323	0.00229604	41207	0.480119	rs13094190	-0.0213246	0.00697393	0.00222995	rs13094190 + rs147195497	-0.0216749	0.00697393	0.00188366
3q12.1-3q12.3	rs10804870	3	101896684	A	0.4872	-0.0217201	0.00696829	0.00182702	41207	0.482107	rs13094190	-0.0218645	0.00696902	0.00170462	rs13094190 + rs147195497	-0.0220502	0.00696902	0.00155601
3q12.1-3q12.3	rs9990381	3	101896884	T	0.4874	-0.0215458	0.00696823	0.00198813	41207	0.482107	rs13094190	-0.0216901	0.00696895	0.00185576	rs13094190 + rs147195497	-0.0218758	0.00696895	0.00169504
3q12.1-3q12.3	rs6801429	3	101900270	C	0.485	-0.0217585	0.00661956	0.00101261	45674	0.482107	rs13094190	-0.0219029	0.00662027	0.000938117	rs13094190 + rs147195497	-0.0220707	0.00662027	0.000856679
3q12.1-3q12.3	rs13087130	3	101901067	A	0.4369	0.0217827	0.00702215	0.00192218	41207	0.447316	rs13094190	0.0216007	0.00702289	0.00209966	rs13094190 + rs147195497	0.0213179	0.00702289	0.00240147
3q12.1-3q12.3	rs73153506	3	101968466	T	0.027	0.0718578	0.0214886	0.000825797	41207	0.0178926	rs13094190	0.073552	0.0214912	0.000620661	rs13094190 + rs147195497	0.0691531	0.0214912	0.00129207
3q12.1-3q12.3	rs115462983	3	101992665	C	0.0218	-0.0726752	0.0238514	0.00231138	41207	0.0188867	rs13094190	-0.0787606	0.0238538	0.000960649	rs13094190 + rs147195497	-0.0897203	0.0238538	0.00016906
3q12.1-3q12.3	rs114193496	3	102021769	G	0.0384	0.0490491	0.0181261	0.0068099	41207	0.0367793	rs13094190	0.050797	0.0181274	0.00507532	rs13094190 + rs147195497	0.052675	0.0181274	0.00366296
3q12.1-3q12.3	rs73155483	3	102021837	T	0.0178	0.0753123	0.0263422	0.00424979	41207	0.0149105	rs13094190	0.0749115	0.0263445	0.00446157	rs13094190 + rs147195497	0.0709421	0.0263445	0.00708414
3q12.1-3q12.3	rs17770811	3	102133047	T	0.0197	0.0653929	0.0250643	0.00908072	41207	0.0178926	rs13094190	0.0634841	0.0250661	0.0113199	rs13094190 + rs147195497	0.0609805	0.0250661	0.0149831
3q12.1-3q12.3	rs150103289	3	102145083	T	0.0361	0.049743	0.0186723	0.00772176	41207	0.0357853	rs13094190	0.0518646	0.0186737	0.00547924	rs13094190 + rs147195497	0.0532205	0.0186737	0.00437156
3q12.1-3q12.3	rs77644199	3	102209249	A	0.0108	0.107832	0.0336974	0.00137428	41207	0.0198807	rs13094190	0.119142	0.0337012	0.000407418	rs13094190 + rs147195497	0.125444	0.0337012	0.000197472
3q12.1-3q12.3	rs78355559	3	102219676	A	0.0109	0.107006	0.0335442	0.00142273	41207	0.0198807	rs13094190	0.118264	0.033548	0.000423107	rs13094190 + rs147195497	0.124538	0.033548	0.000205439
3q12.1-3q12.3	rs78698277	3	102221692	T	0.0217	0.0839993	0.0239042	0.000441413	41207	0.0198807	rs13094190	0.088403	0.0239075	0.000217549	rs13094190 + rs147195497	0.0904908	0.0239075	0.000153681
3q12.1-3q12.3	rs138797772	3	102237527	T	0.0209	0.0812972	0.0243478	0.000840806	41207	0.0168986	rs13094190	0.0798391	0.0243508	0.00104284	rs13094190 + rs147195497	0.0862917	0.0243508	0.000394561
3q12.1-3q12.3	rs116163815	3	102286683	T	0.0248	0.0831095	0.0223954	0.000206442	41207	0.0228628	rs13094190	0.0855364	0.0223989	0.000134116	rs13094190 + rs147195497	0.0879077	0.0223989	8.6859e-05
3q12.1-3q12.3	rs78751618	3	102311701	C	0.0341	0.0612591	0.0191915	0.00141291	41207	0.0407555	rs13094190	0.0722451	0.0191936	0.000167203	rs13094190 + rs147195497	0.074004	0.0191936	0.000115417
3q12.1-3q12.3	rs11715044	3	102324258	C	0.0379	0.0573463	0.0182399	0.00166655	41207	0.0457256	rs13094190	0.067827	0.0182419	0.000200648	rs13094190 + rs147195497	0.0696838	0.0182419	0.000133458
3q12.1-3q12.3	rs116326510	3	102330906	T	0.0108	0.098567	0.0336981	0.00344456	41207	0.0198807	rs13094190	0.109877	0.0337012	0.00111286	rs13094190 + rs147195497	0.116179	0.0337012	0.000566178
3q12.1-3q12.3	rs76873706	3	102360572	C	0.0107	0.100375	0.0338534	0.00302683	41207	0.0188867	rs13094190	0.112752	0.0338566	0.000867632	rs13094190 + rs147195497	0.121127	0.0338566	0.000346709
3q12.1-3q12.3	rs115617293	3	102550315	T	0.0086	0.13753	0.0485799	0.00464027	24842	0.0139165	rs13094190	0.144665	0.0485868	0.00290659	rs13094190 + rs147195497	0.128304	0.0485868	0.00827305
3q12.1-3q12.3	rs565535739	3	102591785	T	0.1419	-0.031626	0.011975	0.00826617	28629	0.127237	rs13094190	-0.0335333	0.0119763	0.00511068	rs13094190 + rs147195497	-0.0306362	0.0119763	0.0105253
3q12.1-3q12.3	rs74531796	3	102593462	G	0.0153	0.091952	0.0340437	0.00691313	28629	0.0188867	rs13094190	0.106729	0.0340474	0.00172014	rs13094190 + rs147195497	0.113828	0.0340474	0.000828159
3q12.1-3q12.3	rs114257332	3	102635230	A	0.034	-0.0515655	0.0192194	0.0072965	41207	0.0318091	rs13094190	-0.0525574	0.0192208	0.00624941	rs13094190 + rs147195497	-0.0467056	0.0192208	0.0151009
3q12.1-3q12.3	rs13075538	3	102661929	A	0.0341	-0.0525863	0.0191921	0.00614392	41207	0.0318091	rs13094190	-0.0535767	0.0191936	0.0052483	rs13094190 + rs147195497	-0.0477332	0.0191936	0.0128849
3q12.1-3q12.3	rs116617769	3	102712829	A	0.028	0.0596654	0.021113	0.00471333	41207	0.0417495	rs13094190	0.0645313	0.0211148	0.00224154	rs13094190 + rs147195497	0.0713008	0.0211148	0.000733304
3q12.1-3q12.3	rs13071742	3	102720081	T	0.0339	-0.0565265	0.0192464	0.00331404	41207	0.0318091	rs13094190	-0.0575198	0.0192481	0.00280507	rs13094190 + rs147195497	-0.0502559	0.0192481	0.00902918
3q12.1-3q12.3	rs76335162	3	102754121	A	0.0553	0.0394084	0.0152391	0.00970969	41207	0.084493	rs13094190	0.0483887	0.0152402	0.00149797	rs13094190 + rs147195497	0.0469167	0.0152402	0.00208053
3q12.1-3q12.3	rs116432444	3	102808643	A	0.0232	0.07036	0.0231371	0.00235794	41207	0.0357853	rs13094190	0.0858106	0.0231394	0.000208562	rs13094190 + rs147195497	0.0926281	0.0231394	6.25329e-05
3q12.1-3q12.3	rs34636765	3	102814954	C	0.0324	-0.0528191	0.0196719	0.00725298	41207	0.027833	rs13094190	-0.0550135	0.0196734	0.0051685	rs13094190 + rs147195497	-0.048132	0.0196734	0.0144229
3q12.1-3q12.3	rs13089466	3	102968239	A	0.0985	0.0314659	0.0116887	0.00710249	41207	0.105368	rs13094190	0.0340974	0.0116896	0.00353521	rs13094190 + rs147195497	0.0398495	0.0116896	0.000652073
3q12.1-3q12.3	rs145118634	3	102996179	T	0.0134	-0.0861527	0.0302928	0.0044551	41207	0.0119284	rs13094190	-0.0959599	0.0302954	0.00153768	rs13094190 + rs147195497	-0.106216	0.0302954	0.000454857
3q12.1-3q12.3	rs13087142	3	103058307	A	0.1896	-0.023201	0.00888587	0.00902779	41207	0.192843	rs13094190	-0.0259198	0.0088865	0.00353687	rs13094190 + rs147195497	-0.0268368	0.0088865	0.00252818
5q15	rs143780217	5	94933177	A	0.0117	-0.107923	0.0323899	0.000862243	41207	0.0139165	rs26502	-0.118573	0.0323938	0.00025187	rs26502 + rs2549782	-0.127893	0.0323938	7.87875e-05
5q15	rs4869243	5	94953118	A	0.0213	0.0652316	0.0241241	0.00685103	41207	0.0248509	rs26502	0.0661262	0.024126	0.00612766	rs26502 + rs2549782	0.0680128	0.024126	0.00481631
5q15	rs75966684	5	95062443	G	0.028	-0.0647525	0.0211127	0.00216219	41207	0.0248509	rs26502	-0.0606172	0.0211148	0.00409385	rs26502 + rs2549782	-0.0652629	0.0211148	0.00199581
5q15	rs10067881	5	95162475	A	0.1082	0.0298377	0.011213	0.0077909	41207	0.116302	rs26502	0.0302463	0.0112138	0.00699153	rs26502 + rs2549782	0.0304203	0.0112138	0.00667263
5q15	rs6556886	5	95163449	A	0.1086	0.0304721	0.0111948	0.00648881	41207	0.117296	rs26502	0.0304878	0.0111956	0.00646544	rs26502 + rs2549782	0.0310302	0.0111956	0.00557746
5q15	rs11740174	5	95163465	G	0.2115	0.0239926	0.00852918	0.00490817	41207	0.232604	rs26502	0.0232533	0.00852989	0.00640875	rs26502 + rs2549782	0.0182964	0.00852989	0.031955
5q15	rs72785409	5	95166235	C	0.1087	0.0305381	0.0111902	0.00635267	41207	0.116302	rs26502	0.030946	0.0111911	0.00568826	rs26502 + rs2549782	0.0311195	0.0111911	0.00542354
5q15	rs10059130	5	95170683	T	0.091	0.0357497	0.0121103	0.00315723	41207	0.0914513	rs26502	0.0354887	0.0121115	0.00338775	rs26502 + rs2549782	0.0361491	0.0121115	0.00283859
5q15	rs10059138	5	95170719	T	0.0914	0.0305841	0.0114805	0.00772176	45674	0.0924453	rs26502	0.0303575	0.0114813	0.00819133	rs26502 + rs2549782	0.031486	0.0114813	0.00609968
5q15	rs10059245	5	95170870	G	0.0916	0.0367307	0.0120745	0.00235012	41207	0.0924453	rs26502	0.0365042	0.0120757	0.00250329	rs26502 + rs2549782	0.0376317	0.0120757	0.00183131
5q15	rs67807434	5	95174568	G	0.0935	0.0376615	0.0119636	0.00164392	41207	0.0984095	rs26502	0.0380999	0.0119649	0.00145106	rs26502 + rs2549782	0.0386439	0.0119649	0.0012389
5q15	rs72785418	5	95174878	C	0.0651	0.0385438	0.0141186	0.00633343	41207	0.0646123	rs26502	0.0391636	0.0141197	0.00554269	rs26502 + rs2549782	0.040203	0.0141197	0.00440926
5q15	rs248344	5	95184263	C	0.3569	-0.0226537	0.00727011	0.00183322	41207	0.390656	rs26502	-0.0234639	0.00727088	0.00125047	rs26502 + rs2549782	-0.0222194	0.00727088	0.00224358
5q15	rs248343	5	95185267	C	0.3604	-0.0196526	0.0068908	0.00434451	45674	0.392644	rs26502	-0.0207972	0.00689134	0.00254559	rs26502 + rs2549782	-0.0195904	0.00689134	0.00447245
5q15	rs10476544	5	95185933	T	0.0659	0.040038	0.0140386	0.00434451	41207	0.0656064	rs26502	0.0413904	0.0140398	0.00319753	rs26502 + rs2549782	0.0424431	0.0140398	0.00250233
5q15	rs68095140	5	95186490	A	0.0942	0.0389663	0.0119236	0.0010831	41207	0.0984095	rs26502	0.0403538	0.011925	0.000714463	rs26502 + rs2549782	0.0404837	0.011925	0.000686636
5q15	rs12520664	5	95187475	G	0.2538	0.0215861	0.00800374	0.00699673	41207	0.240557	rs26502	0.0258928	0.00800435	0.00121709	rs26502 + rs2549782	0.0273873	0.00800435	0.000622635
5q15	rs10515230	5	95189115	A	0.0949	0.0333798	0.0112884	0.00310648	45674	0.0984095	rs26502	0.0347627	0.0112894	0.00207525	rs26502 + rs2549782	0.0348922	0.0112894	0.00199677
5q15	rs115733896	5	95189309	T	0.0119	0.0851858	0.0321213	0.00800165	41207	0.0198807	rs26502	0.0744913	0.0321237	0.020401	rs26502 + rs2549782	0.0547411	0.0321237	0.0883675
5q15	rs6883552	5	95190176	A	0.2521	0.02141	0.0076192	0.00495415	45674	0.240557	rs26502	0.0257263	0.00761978	0.000734811	rs26502 + rs2549782	0.0272241	0.00761978	0.000353152
5q15	rs57148774	5	95191719	C	0.0952	0.0382011	0.0118674	0.00128638	41207	0.0974155	rs26502	0.0390812	0.0118687	0.000992	rs26502 + rs2549782	0.0396679	0.0118687	0.000831133
5q15	rs6556891	5	95193517	A	0.094	0.0376074	0.0119351	0.00162712	41207	0.0964215	rs26502	0.0394295	0.0119363	0.0009555	rs26502 + rs2549782	0.0396289	0.0119363	0.000900116
5q15	rs72785432	5	95194275	G	0.0948	0.0327218	0.0118902	0.00592325	41207	0.0994036	rs26502	0.0350535	0.0118911	0.00319974	rs26502 + rs2549782	0.0342979	0.0118911	0.00392249
5q15	rs154448	5	95198353	C	0.2035	0.023532	0.00865149	0.00652819	41207	0.203777	rs26502	0.0277402	0.00865216	0.00134517	rs26502 + rs2549782	0.0300667	0.00865216	0.000510745
5q15	rs17466655	5	95280568	A	0.0134	0.0792774	0.0302932	0.00887063	41207	0.0149105	rs26502	0.082	0.0302954	0.0067959	rs26502 + rs2549782	0.0682851	0.0302954	0.0241976
5q15	rs116269854	5	95302526	G	0.0135	0.0785949	0.0301824	0.00921428	41207	0.0139165	rs26502	0.0812129	0.0301845	0.00713343	rs26502 + rs2549782	0.0671936	0.0301845	0.0260077
5q15	rs4464721	5	95517830	C	0.3248	0.0204686	0.00743773	0.00592325	41207	0.350895	rs26502	0.0251646	0.00743833	0.000716718	rs26502 + rs2549782	0.0254953	0.00743833	0.000609043
5q15	rs34713740	5	95518015	A	0.2842	-0.0228814	0.00772237	0.00304657	41207	0.262425	rs26502	-0.0276667	0.0077231	0.00034054	rs26502 + rs2549782	-0.0257646	0.0077231	0.000849809
5q15	rs6899076	5	95519506	C	0.3253	0.020349	0.00743478	0.00620023	41207	0.351889	rs26502	0.0250381	0.00743536	0.000758697	rs26502 + rs2549782	0.0251753	0.00743536	0.000709502
5q15	rs6866846	5	95522088	A	0.2947	-0.0241261	0.00763968	0.00158856	41207	0.270378	rs26502	-0.0294043	0.00764051	0.000118859	rs26502 + rs2549782	-0.0267785	0.00764051	0.000456947
5q15	rs4869270	5	95523995	T	0.3878	0.0202444	0.00714845	0.00462578	41207	0.416501	rs26502	0.023765	0.00714906	0.000886673	rs26502 + rs2549782	0.0251283	0.00714906	0.000439906
5q15	rs7714279	5	95527383	C	0.3927	0.0201987	0.00713231	0.00462578	41207	0.417495	rs26502	0.023537	0.00713292	0.00096766	rs26502 + rs2549782	0.0247004	0.00713292	0.000534443
5q15	rs34639000	5	95530542	G	0.2822	-0.0228761	0.00773889	0.00311657	41207	0.262425	rs26502	-0.0272179	0.00773961	0.000436953	rs26502 + rs2549782	-0.0250777	0.00773961	0.00119457
5q15	rs7444135	5	95533474	T	0.2925	-0.023536	0.00765647	0.00211209	41207	0.26839	rs26502	-0.028849	0.00765726	0.000164866	rs26502 + rs2549782	-0.0259913	0.00765726	0.000687959
5q15	rs62366027	5	95539330	T	0.3188	0.0207635	0.00747425	0.00546946	41207	0.350895	rs26502	0.0254622	0.00747486	0.000658296	rs26502 + rs2549782	0.0254201	0.00747486	0.000672031
5q15	rs10476663	5	95540189	C	0.3931	0.0202022	0.00713103	0.00461134	41207	0.417495	rs26502	0.0235399	0.00713164	0.000964219	rs26502 + rs2549782	0.0247031	0.00713164	0.000532461
5q15	rs10476664	5	95542527	T	0.3593	-0.0188314	0.00725961	0.00948665	41207	0.33499	rs26502	-0.024502	0.00726012	0.000738503	rs26502 + rs2549782	-0.0208356	0.00726012	0.00410635
5q15	rs4529218	5	95547545	G	0.2928	-0.023307	0.00765419	0.0023268	41207	0.270378	rs26502	-0.0281428	0.00765496	0.00023654	rs26502 + rs2549782	-0.0252842	0.00765496	0.000956619
5q15	rs34973883	5	95548653	T	0.283	-0.0226942	0.00773226	0.00333548	41207	0.262425	rs26502	-0.0270322	0.00773298	0.000472814	rs26502 + rs2549782	-0.0248938	0.00773298	0.00128558
5q15	rs10866767	5	95553781	G	0.2928	-0.0232611	0.00765419	0.00237365	41207	0.271372	rs26502	-0.0280852	0.00765496	0.000243601	rs26502 + rs2549782	-0.0250224	0.00765496	0.00108012
5q15	rs4424016	5	95555247	T	0.2927	-0.0228655	0.00765499	0.0028173	41207	0.270378	rs26502	-0.0279407	0.00765572	0.000262604	rs26502 + rs2549782	-0.0248698	0.00765572	0.00116006
5q15	rs4635955	5	95557643	A	0.3189	0.021509	0.00747358	0.00400205	41207	0.350895	rs26502	0.0262073	0.00747424	0.000454288	rs26502 + rs2549782	0.0259787	0.00747424	0.000509401
5q15	rs56311820	5	95560193	A	0.3188	0.0215481	0.0074742	0.00393907	41207	0.350895	rs26502	0.0262469	0.00747486	0.00044583	rs26502 + rs2549782	0.0260182	0.00747486	0.000499989
5q15	rs4367317	5	95560793	T	0.319	0.0214997	0.00747295	0.00401476	41207	0.350895	rs26502	0.0261977	0.00747361	0.000455997	rs26502 + rs2549782	0.025969	0.00747361	0.000511303
5q15	rs4869275	5	95563213	T	0.3188	0.0215257	0.0074742	0.00397675	41207	0.350895	rs26502	0.0262245	0.00747486	0.000450887	rs26502 + rs2549782	0.0259958	0.00747486	0.000505617
5q15	rs55745974	5	95566562	T	0.3211	0.0214773	0.00745999	0.00398938	41207	0.351889	rs26502	0.0261824	0.00746065	0.000449119	rs26502 + rs2549782	0.0261337	0.00746065	0.000460276
5q15	rs10064683	5	95567760	A	0.3185	0.0217852	0.00747605	0.0035683	41207	0.351889	rs26502	0.0265005	0.00747673	0.000393523	rs26502 + rs2549782	0.0264516	0.00747673	0.000403386
5q15	rs10037912	5	95568122	A	0.3685	-0.018932	0.00722043	0.00874154	41207	0.34493	rs26502	-0.0242412	0.00722095	0.000787725	rs26502 + rs2549782	-0.020481	0.00722095	0.00456353
5q15	rs10213951	5	95568777	C	0.319	0.0215744	0.00747295	0.00388934	41207	0.352883	rs26502	0.0264909	0.00747361	0.000393229	rs26502 + rs2549782	0.0262621	0.00747361	0.000441455
5q15	rs62366031	5	95571005	C	0.3268	0.0210079	0.00742591	0.00466937	41207	0.352883	rs26502	0.0258934	0.00742654	0.000489196	rs26502 + rs2549782	0.025666	0.00742654	0.000548274
5q15	rs7716096	5	95574916	T	0.4008	0.0214855	0.00710734	0.00250282	41207	0.428429	rs26502	0.0252574	0.00710804	0.000380343	rs26502 + rs2549782	0.0261959	0.00710804	0.000228351
5q15	rs4869276	5	95576642	G	0.2824	-0.022879	0.00773722	0.00310648	41207	0.262425	rs26502	-0.0272198	0.00773795	0.00043531	rs26502 + rs2549782	-0.02508	0.00773795	0.00119039
5q15	rs4379224	5	95579235	T	0.3193	0.0227118	0.007471	0.00236578	41207	0.352883	rs26502	0.0276271	0.00747175	0.000217699	rs26502 + rs2549782	0.0273984	0.00747175	0.000245482
5q15	rs4077816	5	95582494	G	0.3268	0.0210079	0.00742591	0.00466937	41207	0.353877	rs26502	0.0259089	0.00742654	0.000485394	rs26502 + rs2549782	0.0258605	0.00742654	0.000497349
5q15	rs10052354	5	95584089	C	0.4009	0.0211862	0.00710706	0.00287309	41207	0.429423	rs26502	0.0249738	0.00710774	0.000442063	rs26502 + rs2549782	0.0260806	0.00710774	0.0002432
5q15	rs10074626	5	95584394	T	0.4008	0.0212084	0.00710736	0.00284507	41207	0.429423	rs26502	0.0249962	0.00710804	0.000437099	rs26502 + rs2549782	0.026103	0.00710804	0.000240362
5q15	rs7708068	5	95586066	A	0.3202	0.0224187	0.00746545	0.00267332	41207	0.352883	rs26502	0.0273303	0.00746618	0.000251673	rs26502 + rs2549782	0.0271018	0.00746618	0.000283488
5q15	rs11959068	5	95588399	G	0.2886	-0.0223921	0.00768697	0.00357975	41207	0.271372	rs26502	-0.0272369	0.00768766	0.000395702	rs26502 + rs2549782	-0.0241609	0.00768766	0.00167329
5q15	rs12659143	5	95591317	C	0.2786	-0.0216299	0.00776936	0.0053693	41207	0.263419	rs26502	-0.0259764	0.00777	0.000828272	rs26502 + rs2549782	-0.0236211	0.00777	0.00236547
5q15	rs72787618	5	95591331	G	0.3214	0.0216435	0.00745814	0.00370789	41207	0.351889	rs26502	0.0265348	0.00745881	0.000374393	rs26502 + rs2549782	0.026127	0.00745881	0.000460338
5q15	rs7443470	5	95591452	C	0.4029	0.0209488	0.00710128	0.00317774	41207	0.428429	rs26502	0.0247175	0.00710195	0.000500697	rs26502 + rs2549782	0.0256552	0.00710195	0.000303359
5q15	rs12054709	5	95591580	A	0.4033	0.0209951	0.00710013	0.00310648	41207	0.428429	rs26502	0.0247632	0.0071008	0.000487775	rs26502 + rs2549782	0.0257007	0.0071008	0.000295273
5q15	rs6882897	5	95591726	A	0.4032	0.0211805	0.00710041	0.00285438	41207	0.428429	rs26502	0.0249488	0.00710109	0.000442455	rs26502 + rs2549782	0.0258863	0.00710109	0.000266972
5q15	rs7706771	5	95595365	T	0.3989	0.020642	0.00711304	0.00370789	41207	0.428429	rs26502	0.024417	0.00711368	0.000598269	rs26502 + rs2549782	0.0253562	0.00711368	0.000364649
5q15	rs4355545	5	95596694	T	0.3992	0.020611	0.00711214	0.00375551	41207	0.428429	rs26502	0.0243854	0.00711278	0.000607152	rs26502 + rs2549782	0.0253245	0.00711278	0.000370248
5q15	rs6868247	5	95597523	G	0.4015	0.0205274	0.00710536	0.00386469	41207	0.428429	rs26502	0.0242982	0.00710599	0.00062759	rs26502 + rs2549782	0.0252364	0.00710599	0.00038314
5q15	rs6888535	5	95597929	T	0.3184	0.0204714	0.00747677	0.00618141	41207	0.353877	rs26502	0.0259941	0.00747736	0.000508242	rs26502 + rs2549782	0.0257981	0.00747736	0.000560262
5q15	rs6556912	5	95598378	T	0.3169	0.0214628	0.00748614	0.00414383	41207	0.349901	rs26502	0.0266182	0.0074868	0.000377474	rs26502 + rs2549782	0.0266094	0.0074868	0.000379159
5q15	rs34023054	5	95600495	G	0.2784	-0.0209587	0.00777112	0.00699673	41207	0.264414	rs26502	-0.0255093	0.00777171	0.00102955	rs26502 + rs2549782	-0.022962	0.00777171	0.00313107
5q15	rs62367170	5	95606439	C	0.2911	-0.0209475	0.00766747	0.00629511	41207	0.277336	rs26502	-0.0254053	0.00766807	0.000922583	rs26502 + rs2549782	-0.023877	0.00766807	0.00184677
5q15	rs28788264	5	95606987	C	0.3147	0.022013	0.00750016	0.00333548	41207	0.33996	rs26502	0.0270662	0.00750085	0.000308068	rs26502 + rs2549782	0.027696	0.00750085	0.000222162
5q15	rs4635954	5	95607323	G	0.3148	0.0221311	0.00749951	0.00316747	41207	0.340954	rs26502	0.0271994	0.00750021	0.000287312	rs26502 + rs2549782	0.0280134	0.00750021	0.000187708
5q15	rs3922467	5	95613023	A	0.2904	-0.021369	0.00767289	0.00535277	41207	0.272366	rs26502	-0.0255327	0.00767352	0.00087666	rs26502 + rs2549782	-0.0222289	0.00767352	0.0037695
5q15	rs4869277	5	95615651	T	0.3183	-0.0213777	0.00747733	0.00424979	41207	0.309145	rs26502	-0.0259855	0.00747798	0.000510981	rs26502 + rs2549782	-0.0220893	0.00747798	0.00313769
5q15	rs4869278	5	95616462	A	0.3183	-0.0212132	0.00747734	0.00455396	41207	0.309145	rs26502	-0.025821	0.00747798	0.000554514	rs26502 + rs2549782	-0.0219249	0.00747798	0.00336871
5q15	rs4288139	5	95616847	C	0.3721	0.0217111	0.00720579	0.00258679	41207	0.387674	rs26502	0.0254883	0.0072065	0.000404935	rs26502 + rs2549782	0.0253167	0.0072065	0.00044302
5q15	rs4264961	5	95617018	T	0.2909	0.0234283	0.00766885	0.00225061	41207	0.315109	rs26502	0.0287452	0.00766962	0.0001783	rs26502 + rs2549782	0.0272398	0.00766962	0.000382826
5q15	rs6895341	5	95617095	A	0.2908	0.0236761	0.0076696	0.00202188	41207	0.315109	rs26502	0.0289935	0.0076704	0.000156879	rs26502 + rs2549782	0.0274879	0.0076704	0.000338842
5q15	rs6881060	5	95617154	T	0.2908	0.0236377	0.00766961	0.00205615	41207	0.315109	rs26502	0.0289552	0.0076704	0.000160058	rs26502 + rs2549782	0.0274496	0.0076704	0.000345387
5q15	rs6885381	5	95617238	C	0.2912	0.0235515	0.00766651	0.0021263	41207	0.315109	rs26502	0.0288668	0.00766729	0.000166599	rs26502 + rs2549782	0.0273618	0.00766729	0.000358835
5q15	rs6556913	5	95618223	A	0.3632	0.020279	0.00724251	0.00511026	41207	0.378728	rs26502	0.0243301	0.00724311	0.000782073	rs26502 + rs2549782	0.0242401	0.00724311	0.000817985
5q15	rs4283814	5	95619469	T	0.2827	0.0228793	0.00773473	0.00309642	41207	0.306163	rs26502	0.0283319	0.00773546	0.000249664	rs26502 + rs2549782	0.0266936	0.00773546	0.000558897
5q15	rs6876484	5	95620372	A	0.2826	0.0229514	0.00773556	0.00300721	41207	0.306163	rs26502	0.0284046	0.00773629	0.000241035	rs26502 + rs2549782	0.0267661	0.00773629	0.000540553
5q15	rs12518754	5	95620830	T	0.2827	0.0228716	0.00773473	0.00310648	41207	0.306163	rs26502	0.0283242	0.00773546	0.000250641	rs26502 + rs2549782	0.0266859	0.00773546	0.000560971
5q15	rs6881916	5	95621217	T	0.2819	0.0225043	0.00774141	0.00364913	41207	0.306163	rs26502	0.0279616	0.00774211	0.000304291	rs26502 + rs2549782	0.0263219	0.00774211	0.000674278
5q15	rs6868724	5	95621725	C	0.3624	0.0200786	0.00724596	0.00558844	41207	0.377734	rs26502	0.0241166	0.00724655	0.000874677	rs26502 + rs2549782	0.0238558	0.00724655	0.000994717
5q15	rs7710625	5	95622637	A	0.3192	-0.0206744	0.00747177	0.00565748	41207	0.311133	rs26502	-0.0250231	0.00747237	0.000811756	rs26502 + rs2549782	-0.0209678	0.00747237	0.00501536
5q15	rs7733672	5	95623244	T	0.3623	0.0198552	0.00724641	0.00614392	41207	0.377734	rs26502	0.0238935	0.00724698	0.00097716	rs26502 + rs2549782	0.0236326	0.00724698	0.0011101
5q15	rs6556914	5	95624898	T	0.3647	0.0208978	0.00723608	0.003877	41207	0.378728	rs26502	0.0247672	0.00723673	0.000620652	rs26502 + rs2549782	0.0246644	0.00723673	0.000653856
5q15	rs12522310	5	95625548	T	0.3621	0.0197633	0.00724728	0.0063913	41207	0.377734	rs26502	0.0238021	0.00724785	0.00102336	rs26502 + rs2549782	0.0235412	0.00724785	0.00116208
5q15	rs10476666	5	95626243	G	0.3622	0.0198274	0.00724684	0.0062191	41207	0.377734	rs26502	0.0238659	0.00724741	0.000991165	rs26502 + rs2549782	0.023605	0.00724741	0.00112586
5q15	rs13153770	5	95628369	G	0.3075	-0.0202967	0.00754804	0.00716664	41207	0.302187	rs26502	-0.0242415	0.00754861	0.00132094	rs26502 + rs2549782	-0.0205933	0.00754861	0.0063701
5q15	rs4869279	5	95628918	A	0.2817	0.0221375	0.00774311	0.00424979	41207	0.305169	rs26502	0.0275814	0.00774378	0.000368399	rs26502 + rs2549782	0.0257509	0.00774378	0.000883011
5q15	rs7714951	5	95629069	A	0.3665	0.01938	0.00722864	0.00734025	41207	0.377734	rs26502	0.0234084	0.00722918	0.00120355	rs26502 + rs2549782	0.0231481	0.00722918	0.00136458
5q15	rs7737206	5	95629138	C	0.367	0.0195695	0.00722655	0.006769	41207	0.377734	rs26502	0.0235967	0.00722711	0.00109453	rs26502 + rs2549782	0.0233366	0.00722711	0.0012421
5q15	rs11950062	5	95631142	A	0.3671	0.019619	0.00722614	0.00662758	41207	0.377734	rs26502	0.023646	0.0072267	0.00106779	rs26502 + rs2549782	0.0233858	0.0072267	0.00121204
5q15	rs12521786	5	95643090	A	0.2827	0.0223226	0.00773477	0.00390172	41207	0.306163	rs26502	0.0277751	0.00773546	0.000329885	rs26502 + rs2549782	0.0261369	0.00773546	0.000727934
5q15	rs7448311	5	95643248	C	0.2834	0.0224218	0.00772898	0.00371974	41207	0.308151	rs26502	0.0280734	0.00772967	0.000281337	rs26502 + rs2549782	0.0260478	0.00772967	0.000752122
5q15	rs10476668	5	95644402	T	0.2823	0.0222625	0.0077381	0.00401476	41207	0.305169	rs26502	0.027902	0.00773878	0.000311576	rs26502 + rs2549782	0.0262852	0.00773878	0.000682402
5q15	rs62364560	5	95646977	T	0.2823	0.0224172	0.00773809	0.0037675	41207	0.305169	rs26502	0.0280568	0.00773878	0.000288432	rs26502 + rs2549782	0.0264399	0.00773878	0.000634206
5q15	rs10063744	5	95649772	G	0.3162	-0.0198953	0.0074907	0.00790736	41207	0.313121	rs26502	-0.0242367	0.00749125	0.00121497	rs26502 + rs2549782	-0.0199859	0.00749125	0.00763267
5q15	rs6899303	5	95650975	A	0.3654	0.0196165	0.00723322	0.00668786	41207	0.374751	rs26502	0.0232338	0.00723378	0.00131883	rs26502 + rs2549782	0.0229686	0.00723378	0.0014974
5q15	rs62364561	5	95651596	C	0.2826	0.0224332	0.00773559	0.00373163	41207	0.305169	rs26502	0.0280709	0.00773629	0.000285102	rs26502 + rs2549782	0.0264546	0.00773629	0.000627256
5q15	rs10070093	5	95652612	T	0.2823	0.0223321	0.00773809	0.00390172	41207	0.305169	rs26502	0.0279717	0.00773878	0.000300954	rs26502 + rs2549782	0.0263548	0.00773878	0.000660307
5q15	rs75545598	5	95656057	G	0.3212	0.0236166	0.00894907	0.0083151	28629	0.307157	rs26502	0.028697	0.00895	0.00134423	rs26502 + rs2549782	0.0270956	0.00895	0.00246632
5q15	rs10515235	5	95659056	A	0.3096	-0.0211021	0.00753377	0.00509445	41207	0.304175	rs26502	-0.0253764	0.0075344	0.000756959	rs26502 + rs2549782	-0.0218074	0.0075344	0.00379905
5q15	rs7730339	5	95661737	C	0.313	-0.0202505	0.00751131	0.00701777	41207	0.313121	rs26502	-0.024974	0.00751189	0.000885443	rs26502 + rs2549782	-0.0209531	0.00751189	0.00528168
5q15	rs6893547	5	95665880	A	0.3048	0.0202711	0.00756667	0.00738424	41207	0.33499	rs26502	0.0254616	0.00756723	0.000766212	rs26502 + rs2549782	0.0232822	0.00756723	0.00209295
5q15	rs271913	5	95668797	T	0.3036	0.0208389	0.00757503	0.00594136	41207	0.335984	rs26502	0.0256458	0.00757564	0.00071101	rs26502 + rs2549782	0.0234376	0.00757564	0.001976
5q15	rs56376321	5	95669132	C	0.3148	-0.0207589	0.0074996	0.00564015	41207	0.315109	rs26502	-0.0250674	0.00750021	0.0008311	rs26502 + rs2549782	-0.0208398	0.00750021	0.00545999
5q15	rs1645574	5	95690344	G	0.3339	0.019668	0.00738566	0.00774474	41207	0.37674	rs26502	0.0246965	0.00738621	0.000826984	rs26502 + rs2549782	0.0237771	0.00738621	0.00128585
5q15	rs112799558	5	95692267	C	0.2848	-0.0205366	0.00771763	0.0077909	41207	0.274354	rs26502	-0.0252915	0.0077182	0.00104967	rs26502 + rs2549782	-0.0220611	0.0077182	0.00425877
5q15	rs2936430	5	95694130	T	0.3693	-0.0188441	0.00721718	0.00902779	41207	0.34493	rs26502	-0.0244492	0.00721769	0.000705594	rs26502 + rs2549782	-0.0204001	0.00721769	0.00470742
5q15	rs271949	5	95695007	T	0.3341	0.019451	0.00738457	0.00843855	41207	0.370775	rs26502	0.0240591	0.00738511	0.00112283	rs26502 + rs2549782	0.0229687	0.00738511	0.00186999
5q15	rs271948	5	95696281	T	0.3335	0.0190682	0.00738791	0.00985146	41207	0.371769	rs26502	0.023694	0.00738842	0.0013417	rs26502 + rs2549782	0.0225955	0.00738842	0.00222643
5q15	rs183885	5	95696973	T	0.3695	-0.0187049	0.00721638	0.00954198	41207	0.345924	rs26502	-0.0240939	0.00721688	0.000842172	rs26502 + rs2549782	-0.0200531	0.00721688	0.00545871
5q15	rs192424	5	95697774	A	0.3208	0.0196995	0.00746194	0.0082906	41207	0.364811	rs26502	0.0245062	0.00746249	0.00102372	rs26502 + rs2549782	0.0234497	0.00746249	0.00167603
5q15	rs28857195	5	95700778	A	0.2846	-0.0205873	0.00771925	0.00765317	41207	0.27336	rs26502	-0.0253546	0.00771983	0.0010222	rs26502 + rs2549782	-0.0223267	0.00771983	0.0038265
5q15	rs271936	5	95701543	G	0.3337	0.0191097	0.0073868	0.00968156	41207	0.373757	rs26502	0.0243155	0.00738731	0.000996463	rs26502 + rs2549782	0.0232415	0.00738731	0.0016544
5q15	rs271934	5	95701988	C	0.3335	0.0190904	0.00738791	0.00976618	41207	0.372763	rs26502	0.0238947	0.00738842	0.00122035	rs26502 + rs2549782	0.0229876	0.00738842	0.00186264
5q15	rs271932	5	95702913	A	0.3329	0.0194463	0.00739122	0.0085134	41207	0.370775	rs26502	0.0242215	0.00739175	0.00104982	rs26502 + rs2549782	0.0231477	0.00739175	0.00173884
5q15	rs271931	5	95703418	T	0.3329	0.0195571	0.00739121	0.00814498	41207	0.371769	rs26502	0.0241469	0.00739175	0.00108794	rs26502 + rs2549782	0.023057	0.00739175	0.00181287
5q15	rs11135456	5	95703719	A	0.285	-0.02081	0.00771598	0.00699673	41207	0.27336	rs26502	-0.0255753	0.00771657	0.000918609	rs26502 + rs2549782	-0.0225487	0.00771657	0.00347664
5q15	rs80304290	5	95724733	C	0.0226	-0.0608626	0.0234357	0.00940419	41207	0.0318091	rs26502	-0.0642942	0.0234374	0.00608374	rs26502 + rs2549782	-0.0633535	0.0234374	0.00686971
5q15	rs271919	5	95732457	G	0.3889	-0.0211054	0.00714469	0.00313684	41207	0.362823	rs26502	-0.0244104	0.00714536	0.000634894	rs26502 + rs2549782	-0.0209544	0.00714536	0.0033615
5q15	rs11135457	5	95732768	T	0.2874	-0.0203038	0.00769665	0.00833966	41207	0.276342	rs26502	-0.0250231	0.00769721	0.0011503	rs26502 + rs2549782	-0.022024	0.00769721	0.00421909
5q15	rs271921	5	95737114	T	0.392	-0.0205546	0.00713454	0.00396416	41207	0.360835	rs26502	-0.0238845	0.00713518	0.000815639	rs26502 + rs2549782	-0.0205928	0.00713518	0.00390061
5q15	rs113318	5	95741480	G	0.3321	0.019776	0.00739566	0.00749525	41207	0.367793	rs26502	0.0256695	0.00739621	0.00051923	rs26502 + rs2549782	0.0243179	0.00739621	0.00100941
5q15	rs113317	5	95741491	A	0.3321	0.0197908	0.00739566	0.00745066	41207	0.367793	rs26502	0.0256843	0.00739621	0.000515377	rs26502 + rs2549782	0.0243327	0.00739621	0.00100226
5q15	rs271927	5	95741801	G	0.3806	-0.0185801	0.0071738	0.00959759	41207	0.361829	rs26502	-0.0219813	0.0071743	0.00218478	rs26502 + rs2549782	-0.0186147	0.0071743	0.00946912
5q15	rs156019	5	95747363	A	0.3717	-0.0193234	0.00720754	0.00734025	41207	0.360835	rs26502	-0.0229515	0.00720808	0.0014519	rs26502 + rs2549782	-0.0191909	0.00720808	0.00775831
5q15	rs155439	5	95749222	A	0.3715	-0.0187634	0.00720837	0.0092412	41207	0.355865	rs26502	-0.0226338	0.00720887	0.00169115	rs26502 + rs2549782	-0.0188546	0.00720887	0.00891029
5q15	rs150723282	5	95823308	G	0.0178	0.0750753	0.0263422	0.00437192	41207	0.0149105	rs26502	0.0880284	0.0263445	0.000833457	rs26502 + rs2549782	0.0742308	0.0263445	0.00483691
5q15	rs141265703	5	95958629	A	0.1063	0.0352627	0.0135574	0.00929525	28629	0.0954274	rs26502	0.0355984	0.0135587	0.0086524	rs26502 + rs2549782	0.0370864	0.0135587	0.00623344
5q15	rs7724958	5	95958630	C	0.1063	0.0352492	0.0135574	0.00932238	28629	0.0954274	rs26502	0.0355848	0.0135587	0.00867784	rs26502 + rs2549782	0.0370729	0.0135587	0.0062524
5q15	rs11958228	5	95963902	C	0.093	0.0341072	0.0119927	0.0044551	41207	0.117296	rs26502	0.0174953	0.0119937	0.144647	rs26502 + rs2549782	0.0203526	0.0119937	0.0897093
5q15	rs11960506	5	95964055	A	0.0923	0.0324906	0.0120336	0.00693395	41207	0.116302	rs26502	0.0153155	0.0120345	0.203149	rs26502 + rs2549782	0.0177356	0.0120345	0.140554
5q15	rs4869300	5	95965811	C	0.0803	0.0353619	0.0128169	0.00579785	41207	0.102386	rs26502	0.0206896	0.012818	0.106504	rs26502 + rs2549782	0.0215438	0.012818	0.0928118
5q15	rs4869301	5	95966122	A	0.0803	0.035426	0.0128169	0.00570975	41207	0.102386	rs26502	0.0207536	0.012818	0.105424	rs26502 + rs2549782	0.0216078	0.012818	0.0918445
5q15	rs73134563	5	95966301	G	0.0803	0.0354132	0.0128169	0.00572728	41207	0.102386	rs26502	0.0207408	0.012818	0.105639	rs26502 + rs2549782	0.021595	0.012818	0.0920373
5q15	rs169013	5	95967426	T	0.3609	-0.025056	0.0072521	0.000550293	41207	0.348907	rs26502	-0.00788229	0.00725307	0.277146	rs26502 + rs2549782	-0.00628101	0.00725307	0.386501
5q15	rs4869302	5	95968384	A	0.0818	0.048194	0.0152464	0.00157228	28629	0.102386	rs26502	0.0336449	0.0152488	0.0273564	rs26502 + rs2549782	0.034492	0.0152488	0.0237011
5q15	rs155042	5	95969026	T	0.3574	-0.0255021	0.00726762	0.000449795	41207	0.348907	rs26502	-0.00829153	0.00726862	0.253983	rs26502 + rs2549782	-0.00668681	0.00726862	0.357596
5q15	rs13358372	5	95969245	T	0.0799	0.0345821	0.0128462	0.00710249	41207	0.102386	rs26502	0.0198762	0.0128472	0.121833	rs26502 + rs2549782	0.0207324	0.0128472	0.106578
5q15	rs155041	5	95969322	C	0.3978	0.0209078	0.00711634	0.00330337	41207	0.387674	rs26502	0.008999	0.007117	0.206073	rs26502 + rs2549782	0.00450471	0.007117	0.526766
5q15	rs155040	5	95970154	T	0.3547	-0.0248758	0.00728001	0.000633153	41207	0.348907	rs26502	-0.00763603	0.00728095	0.294285	rs26502 + rs2549782	-0.00602859	0.00728095	0.407673
5q15	rs10476555	5	95970234	G	0.0799	0.0349545	0.0128462	0.00650848	41207	0.102386	rs26502	0.0202487	0.0128472	0.114999	rs26502 + rs2549782	0.0211049	0.0128472	0.100433
5q15	rs10036002	5	95970920	A	0.0799	0.0348132	0.0128462	0.00672832	41207	0.102386	rs26502	0.0201074	0.0128472	0.117555	rs26502 + rs2549782	0.0209636	0.0128472	0.10273
5q15	rs17086432	5	95970970	C	0.0816	0.0345034	0.0120852	0.00430368	45674	0.102386	rs26502	0.0199381	0.0120862	0.0990127	rs26502 + rs2549782	0.020786	0.0120862	0.0854655
5q15	rs155059	5	95971788	G	0.3564	-0.02419	0.00690749	0.00046178	45674	0.348907	rs26502	-0.00696873	0.00690834	0.313099	rs26502 + rs2549782	-0.00536301	0.00690834	0.437566
5q15	rs6880029	5	95972268	C	0.0798	0.0336251	0.0128536	0.00889666	41207	0.102386	rs26502	0.0189109	0.0128546	0.141252	rs26502 + rs2549782	0.0197675	0.0128546	0.124101
5q15	rs6880040	5	95972284	G	0.0798	0.0336251	0.0128536	0.00889666	41207	0.102386	rs26502	0.0189109	0.0128546	0.141252	rs26502 + rs2549782	0.0197675	0.0128546	0.124101
5q15	rs155057	5	95972438	C	0.3573	-0.0252348	0.0072681	0.000516596	41207	0.348907	rs26502	-0.0080232	0.00726907	0.269704	rs26502 + rs2549782	-0.00641839	0.00726907	0.377251
5q15	rs17086439	5	95972590	T	0.085	0.0551484	0.0149819	0.000232321	28629	0.102386	rs26502	0.0408509	0.0149852	0.00640906	rs26502 + rs2549782	0.0416832	0.0149852	0.00540866
5q15	rs28708687	5	95972703	A	0.0801	0.0336189	0.0128316	0.00879298	41207	0.102386	rs26502	0.0189298	0.0128325	0.140174	rs26502 + rs2549782	0.019785	0.0128325	0.123126
5q15	rs4254932	5	95975187	C	0.1173	0.0324406	0.0108244	0.00272651	41207	0.132207	rs26502	0.022941	0.0108254	0.0340753	rs26502 + rs2549782	0.0229037	0.0108254	0.0343675
5q15	rs17086458	5	95975367	C	0.0731	0.0383364	0.0133809	0.00417009	41207	0.0924453	rs26502	0.0238593	0.0133821	0.0745987	rs26502 + rs2549782	0.0240723	0.0133821	0.0720439
5q15	rs6872489	5	95975599	G	0.1162	0.0316933	0.0108688	0.00354551	41207	0.131213	rs26502	0.0217319	0.0108697	0.045576	rs26502 + rs2549782	0.0220595	0.0108697	0.0424131
5q15	rs6556937	5	95985282	T	0.1408	0.0263075	0.0100143	0.00861413	41207	0.126243	rs26502	0.0217386	0.010015	0.0299615	rs26502 + rs2549782	0.0268772	0.010015	0.0072814
5q15	rs4400148	5	95988787	T	0.4625	-0.0249742	0.00663503	0.000167217	45674	0.486083	rs26502	-0.00642053	0.00663598	0.333278	rs26502 + rs2549782	-4.60554e-05	0.00663598	0.994463
5q15	rs7715982	5	95991998	C	0.4611	-0.0278698	0.00698665	6.63524e-05	41207	0.487078	rs26502	-0.00943755	0.00698792	0.176839	rs26502 + rs2549782	-0.00323865	0.00698792	0.643032
5q15	rs72772072	5	95995559	G	0.1363	0.0272268	0.0101517	0.00731835	41207	0.129225	rs26502	0.00825166	0.0101524	0.416346	rs26502 + rs2549782	-0.0075339	0.0101524	0.45804
5q15	rs137987511	5	95996549	A	0.0146	-0.0783476	0.0290391	0.00697574	41207	0.0139165	rs26502	-0.0637623	0.0290413	0.0281228	rs26502 + rs2549782	-0.0403857	0.0290413	0.164338
5q15	rs1421912	5	96000795	C	0.4582	-0.0277012	0.00698996	7.40138e-05	41207	0.492048	rs26502	-0.00962071	0.00699121	0.168786	rs26502 + rs2549782	-0.00293461	0.00699121	0.674663
5q15	rs4869148	5	96003279	A	0.4618	-0.0285301	0.00698583	4.4267e-05	41207	0.49503	rs26502	-0.010221	0.00698716	0.143513	rs26502 + rs2549782	-0.00353181	0.00698716	0.613228
5q15	rs4869306	5	96007311	G	0.4864	0.025065	0.00696831	0.000321908	41207	0.460239	rs26502	0.0107735	0.00696932	0.122142	rs26502 + rs2549782	0.00490485	0.00696932	0.481571
5q15	rs6891870	5	96008360	A	0.463	-0.0276662	0.00698465	7.46365e-05	41207	0.49503	rs26502	-0.00936041	0.00698589	0.180277	rs26502 + rs2549782	-0.0026724	0.00698589	0.702059
5q15	rs39885	5	96012433	C	0.4614	-0.0209538	0.00698691	0.00270867	41207	0.49503	rs26502	-0.00264353	0.00698759	0.705195	rs26502 + rs2549782	0.00404612	0.00698759	0.56256
5q15	rs31247	5	96014838	T	0.4631	-0.0274493	0.00698456	8.49459e-05	41207	0.494036	rs26502	-0.00901867	0.00698579	0.196703	rs26502 + rs2549782	-0.00232589	0.00698579	0.739175
5q15	rs26486	5	96015630	A	0.4632	-0.0275257	0.00698445	8.11426e-05	41207	0.494036	rs26502	-0.00909534	0.00698568	0.192918	rs26502 + rs2549782	-0.00240266	0.00698568	0.730891
5q15	rs152006	5	96024473	G	0.4557	-0.0272659	0.00699304	9.65908e-05	41207	0.487078	rs26502	-0.00823611	0.00699424	0.238974	rs26502 + rs2549782	-0.00210167	0.00699424	0.763807
5q15	rs35015183	5	96031286	G	0.4216	-0.0237901	0.00705311	0.00074354	41207	0.473161	rs26502	-0.006637	0.00705399	0.346764	rs26502 + rs2549782	0.000212828	0.00705399	0.97593
5q15	rs62364719	5	96033870	T	0.3393	-0.030945	0.00735559	2.58783e-05	41207	0.375746	rs26502	-0.00488645	0.00735708	0.506573	rs26502 + rs2549782	-0.00246305	0.00735708	0.737787
5q15	rs34847574	5	96040637	A	0.3399	-0.0302261	0.0073525	3.93949e-05	41207	0.375746	rs26502	-0.00436547	0.00735392	0.552763	rs26502 + rs2549782	-0.00177089	0.00735392	0.809703
5q15	rs10866771	5	96042840	A	0.5207	0.0184206	0.00697221	0.00824181	41207	0.468191	rs26502	0.00640262	0.00697272	0.358494	rs26502 + rs2549782	0.00224349	0.00697272	0.74764
5q15	rs115910131	5	96050096	G	0.0169	-0.0717447	0.0270225	0.00793084	41207	0.0149105	rs26502	-0.0584572	0.0270245	0.0305319	rs26502 + rs2549782	-0.0348163	0.0270245	0.197633
5q15	rs13184900	5	96053344	C	0.3393	-0.029673	0.00735572	5.48353e-05	41207	0.37674	rs26502	-0.00376133	0.00735708	0.609174	rs26502 + rs2549782	-0.00116935	0.00735708	0.873714
5q15	rs11743648	5	96054395	C	0.3385	-0.0295429	0.00735996	5.96983e-05	41207	0.374751	rs26502	-0.00369576	0.00736131	0.615631	rs26502 + rs2549782	-0.00128045	0.00736131	0.86191
5q15	rs26516	5	96055470	A	0.338	0.0207794	0.00736335	0.00477252	41207	0.332008	rs26502	-0.00569036	0.00736397	0.439683	rs26502 + rs2549782	-0.0113756	0.00736397	0.122402
5q15	rs35959356	5	96055476	C	0.3343	-0.0299587	0.00738262	4.94948e-05	41207	0.369781	rs26502	-0.0021858	0.00738401	0.767216	rs26502 + rs2549782	0.00116184	0.00738401	0.874973
5q15	rs7736193	5	96056119	T	0.3359	-0.0305203	0.00737382	3.48823e-05	41207	0.374751	rs26502	-0.00225618	0.00737527	0.759672	rs26502 + rs2549782	0.00183047	0.00737527	0.803987
5q15	rs10515243	5	96056359	G	0.3091	-0.0358327	0.00753579	1.98446e-06	41207	0.343936	rs26502	-0.00411358	0.00753776	0.585251	rs26502 + rs2549782	-0.00276932	0.00753776	0.713326
5q15	rs151830	5	96057882	G	0.404	0.018335	0.00709832	0.00979453	41207	0.408549	rs26502	0.00965974	0.00709881	0.173591	rs26502 + rs2549782	0.0173382	0.00709881	0.0145898
5q15	rs11738358	5	96057891	T	0.3081	-0.0363247	0.0075425	1.46465e-06	41207	0.33996	rs26502	-0.00383884	0.00754453	0.610875	rs26502 + rs2549782	-0.00261218	0.00754453	0.729166
5q15	rs151829	5	96058901	C	0.464	0.0185225	0.00698436	0.00800165	41207	0.457256	rs26502	0.00562115	0.00698487	0.420957	rs26502 + rs2549782	0.011699	0.00698487	0.0939531
5q15	rs151828	5	96060262	T	0.4636	0.0186912	0.00698475	0.00745066	41207	0.457256	rs26502	0.00578909	0.00698527	0.407242	rs26502 + rs2549782	0.0118673	0.00698527	0.0893384
5q15	rs71630748	5	96060592	G	0.3092	-0.0367633	0.007535	1.06625e-06	41207	0.33996	rs26502	-0.00430949	0.00753709	0.567477	rs26502 + rs2549782	-0.00308404	0.00753709	0.682406
5q15	rs13176209	5	96061699	T	0.309	-0.0362727	0.00753641	1.48681e-06	41207	0.33996	rs26502	-0.00381314	0.00753844	0.612978	rs26502 + rs2549782	-0.00258747	0.00753844	0.73142
5q15	rs11135479	5	96062957	C	0.3093	-0.0362555	0.00753439	1.49427e-06	41207	0.340954	rs26502	-0.00391776	0.00753642	0.603172	rs26502 + rs2549782	-0.00270411	0.00753642	0.71974
5q15	rs34782647	5	96063502	G	0.3091	-0.0366159	0.00753569	1.1798e-06	41207	0.340954	rs26502	-0.00427244	0.00753776	0.570847	rs26502 + rs2549782	-0.00305857	0.00753776	0.684914
5q15	rs62364722	5	96063724	A	0.3091	-0.0364352	0.00753572	1.33146e-06	41207	0.33996	rs26502	-0.00397849	0.00753776	0.597632	rs26502 + rs2549782	-0.00275294	0.00753776	0.714948
5q15	rs147851354	5	96064306	A	0.0332	-0.0729384	0.0194399	0.000175429	41207	0.0417495	rs26502	-0.0483139	0.0194429	0.0129587	rs26502 + rs2549782	-0.0246548	0.0194429	0.204778
5q15	rs697976	5	96068767	T	0.4623	0.0213769	0.00698592	0.00221337	41207	0.457256	rs26502	0.0084723	0.00698663	0.225265	rs26502 + rs2549782	0.0147238	0.00698663	0.0350811
5q15	rs149313	5	96070205	T	0.463	0.0192281	0.00663495	0.00375551	45674	0.45825	rs26502	0.00613937	0.00663549	0.354845	rs26502 + rs2549782	0.0122101	0.00663549	0.0657505
5q15	rs13362120	5	96071194	C	0.3124	-0.0355207	0.00713697	6.45773e-07	45674	0.340954	rs26502	-0.00327138	0.00713883	0.646771	rs26502 + rs2549782	-0.00225725	0.00713883	0.751855
5q15	rs13183352	5	96071780	G	0.309	-0.0366192	0.00753637	1.1798e-06	41207	0.33996	rs26502	-0.00415962	0.00753844	0.581093	rs26502 + rs2549782	-0.0031315	0.00753844	0.677846
5q15	rs10045707	5	96072157	T	0.3044	-0.0274978	0.00756891	0.000280145	41207	0.333996	rs26502	0.00479491	0.00757003	0.526468	rs26502 + rs2549782	0.00622865	0.00757003	0.410619
5q15	rs151936	5	96074435	G	0.3694	-0.029816	0.00721588	3.5962e-05	41207	0.388668	rs26502	-0.00434254	0.00721729	0.547384	rs26502 + rs2549782	-0.00465842	0.00721729	0.518634
5q15	rs7724759	5	96076487	A	0.3111	-0.0338401	0.0071453	2.17978e-06	45674	0.337972	rs26502	-0.00191492	0.00714698	0.78875	rs26502 + rs2549782	-0.000904922	0.00714698	0.899244
5q15	rs3822683	5	96080883	G	0.219	0.026302	0.00799938	0.00100902	45674	0.210736	rs26502	0.020644	0.00800024	0.00986778	rs26502 + rs2549782	0.0279316	0.00800024	0.000480604
5q15	rs57889668	5	96080934	T	0.2195	0.0258255	0.00841495	0.00214777	41207	0.21173	rs26502	0.02019	0.00841581	0.0164376	rs26502 + rs2549782	0.0272078	0.00841581	0.00122525
5q15	rs7705827	5	96082433	C	0.3101	-0.0420756	0.00752829	2.28381e-08	41207	0.342942	rs26502	-0.00552005	0.00753105	0.463576	rs26502 + rs2549782	-0.00455709	0.00753105	0.545108
5q15	rs26509	5	96082680	A	0.3682	-0.0462428	0.00721867	1.49387e-10	41207	0.407555	rs26502	-0.0066921	0.00722217	0.354132	rs26502 + rs2549782	-0.00458854	0.00722217	0.525206
5q15	rs10037212	5	96084776	A	0.3095	-0.0418422	0.00753234	2.77612e-08	41207	0.342942	rs26502	-0.00526709	0.00753507	0.484546	rs26502 + rs2549782	-0.00430362	0.00753507	0.567901
5q15	rs28103	5	96085235	T	0.4305	-0.0430354	0.00703192	9.35754e-10	41207	0.475149	rs26502	NA	NA	NA	rs26502 + rs2549782	NA	NA	NA
5q15	rs28041	5	96085423	A	0.4107	0.0246583	0.00707963	0.000495828	41207	0.379722	rs26502	-0.00973122	0.00708058	0.169332	rs26502 + rs2549782	-0.0168314	0.00708058	0.0174487
5q15	rs754615	5	96086334	C	0.379	-0.0351814	0.0068181	2.4695e-07	45674	0.410537	rs26502	0.0048646	0.00682001	0.47567	rs26502 + rs2549782	0.00325674	0.00682001	0.632986
5q15	rs1862609	5	96086690	A	0.3097	-0.0415864	0.00753103	3.35162e-08	41207	0.342942	rs26502	-0.00501781	0.00753373	0.505381	rs26502 + rs2549782	-0.00405451	0.00753373	0.590452
5q15	rs731827	5	96087015	A	0.3073	-0.0398132	0.00754752	1.32756e-07	41207	0.337972	rs26502	-0.0028515	0.00754998	0.705666	rs26502 + rs2549782	-0.00144915	0.00754998	0.847789
5q15	rs17401719	5	96089046	C	0.3103	-0.0374086	0.00714997	1.67686e-07	45674	0.335984	rs26502	-0.000654797	0.00715203	0.927052	rs26502 + rs2549782	0.000555415	0.00715203	0.9381
5q15	rs17480169	5	96089067	C	0.3074	-0.0399076	0.00754683	1.23661e-07	41207	0.335984	rs26502	-0.0030582	0.00754929	0.685406	rs26502 + rs2549782	-0.00184484	0.00754929	0.806942
5q15	rs26492	5	96089111	G	0.16	0.0395476	0.00949979	3.14093e-05	41207	0.150099	rs26502	0.018281	0.00950167	0.0543571	rs26502 + rs2549782	0.0321342	0.00950167	0.000719733
5q15	rs27583	5	96089658	G	0.1602	0.0393378	0.009495	3.42792e-05	41207	0.151093	rs26502	0.0181342	0.00949687	0.056199	rs26502 + rs2549782	0.0322673	0.00949687	0.000679613
5q15	rs13181579	5	96090938	A	0.3077	-0.0399571	0.00754477	1.18367e-07	41207	0.337972	rs26502	-0.0030088	0.00754725	0.690142	rs26502 + rs2549782	-0.00160696	0.00754725	0.83139
5q15	rs3797814	5	96091926	A	0.3093	-0.0413904	0.00753375	3.9293e-08	41207	0.338966	rs26502	-0.0046475	0.00753642	0.537451	rs26502 + rs2549782	-0.00326724	0.00753642	0.664632
5q15	rs28081	5	96092990	A	0.1595	0.0363569	0.00903502	5.72179e-05	45674	0.151093	rs26502	0.0151157	0.00903652	0.0943806	rs26502 + rs2549782	0.0292738	0.00903652	0.00119739
5q15	rs27037	5	96094694	T	0.2982	0.0370926	0.00723052	2.89742e-07	45674	0.298211	rs26502	0.00835027	0.00723253	0.248277	rs26502 + rs2549782	0.0192823	0.00723253	0.00767483
5q15	rs27429	5	96094973	C	0.0566	-0.039931	0.0143173	0.00528711	45674	0.0636183	rs26502	-0.0116945	0.0143184	0.414075	rs26502 + rs2549782	-0.00710059	0.0143184	0.61996
5q15	rs7356594	5	96096189	T	0.3082	-0.0421999	0.00754107	2.19354e-08	41207	0.337972	rs26502	-0.00526818	0.00754385	0.484964	rs26502 + rs2549782	-0.00386697	0.00754385	0.608232
5q15	rs13167972	5	96096828	G	0.3769	-0.0377368	0.00682524	3.22061e-08	45674	0.405567	rs26502	0.00269425	0.00682745	0.693123	rs26502 + rs2549782	0.0014601	0.00682745	0.830658
5q15	rs26501	5	96100764	C	0.4296	-0.0438405	0.00703361	4.57586e-10	41207	0.471173	rs26502	NA	NA	NA	rs26502 + rs2549782	NA	NA	NA
5q15	rs28580505	5	96101220	G	0.3084	-0.0423957	0.00753969	1.87669e-08	41207	0.337972	rs26502	-0.00547065	0.00754249	0.468261	rs26502 + rs2549782	-0.00406969	0.00754249	0.589494
5q15	rs28432918	5	96101226	A	0.308	-0.0408433	0.00754261	6.12887e-08	41207	0.337972	rs26502	-0.00390494	0.00754521	0.60478	rs26502 + rs2549782	-0.00250347	0.00754521	0.740043
5q15	rs27524	5	96101944	A	0.3607	0.0319537	0.00725232	1.05297e-05	41207	0.365805	rs26502	0.0138284	0.00725394	0.0566079	rs26502 + rs2549782	0.021146	0.00725394	0.00355569
5q15	rs27525	5	96101959	T	0.4342	-0.0440035	0.00667225	4.25256e-11	45674	0.470179	rs26502	NA	NA	NA	rs26502 + rs2549782	NA	NA	NA
5q15	rs26481	5	96103352	T	0.3653	-0.0460742	0.00723072	1.86579e-10	41207	0.402584	rs26502	-0.00611118	0.0072342	0.398244	rs26502 + rs2549782	-0.00360375	0.0072342	0.618375
5q15	rs25862	5	96104835	A	0.4338	-0.0440615	0.00667296	4.0292e-11	45674	0.470179	rs26502	NA	NA	NA	rs26502 + rs2549782	NA	NA	NA
5q15	rs152479	5	96105043	T	0.4299	-0.0466681	0.00703256	3.2231e-11	41207	0.470179	rs26502	NA	NA	NA	rs26502 + rs2549782	NA	NA	NA
5q15	rs25863	5	96105926	A	0.4301	-0.0466865	0.00703216	3.15818e-11	41207	0.470179	rs26502	NA	NA	NA	rs26502 + rs2549782	NA	NA	NA
5q15	rs27033	5	96106899	T	0.4324	0.0337834	0.00702941	1.5398e-06	41207	0.383698	rs26502	0.000558643	0.0070313	0.936674	rs26502 + rs2549782	-0.00121846	0.0070313	0.862422
5q15	rs27373	5	96107022	T	0.0454	-0.0478508	0.016731	0.00423641	41207	0.0526839	rs26502	-0.0164086	0.0167325	0.32677	rs26502 + rs2549782	-0.00624211	0.0167325	0.709109
5q15	rs27689	5	96107202	G	0.0813	0.0475854	0.0127438	0.000188462	41207	0.0725646	rs26502	0.0274177	0.0127458	0.0314672	rs26502 + rs2549782	0.0387605	0.0127458	0.00235761
5q15	rs27581	5	96107774	T	0.4342	-0.0444767	0.00667218	2.62869e-11	45674	0.470179	rs26502	NA	NA	NA	rs26502 + rs2549782	NA	NA	NA
5q15	rs17402704	5	96109205	C	0.1258	0.0293801	0.00997627	0.00322955	45674	0.136183	rs26502	0.00414931	0.00997711	0.677496	rs26502 + rs2549782	0.0113888	0.00997711	0.253667
5q15	rs28096	5	96109244	A	0.3609	-0.0458684	0.00724963	2.49973e-10	41207	0.40159	rs26502	-0.00670778	0.00725307	0.355059	rs26502 + rs2549782	-0.004078	0.00725307	0.573949
5q15	rs1057569	5	96109610	A	0.297	-0.0403405	0.00723855	2.5039e-08	45674	0.327038	rs26502	-0.00432268	0.00724093	0.550522	rs26502 + rs2549782	-0.00292172	0.00724093	0.68658
5q15	rs27433	5	96109935	T	0.1655	0.03695	0.00890146	3.31026e-05	45674	0.15507	rs26502	0.0165359	0.00890304	0.0632644	rs26502 + rs2549782	0.0347834	0.00890304	9.34818e-05
5q15	rs7063	5	96110211	T	0.2973	-0.0383182	0.00723668	1.19016e-07	45674	0.327038	rs26502	-0.00231095	0.00723882	0.749541	rs26502 + rs2549782	-0.000910406	0.00723882	0.899916
5q15	rs11135480	5	96110582	G	0.1265	0.0295194	0.0099526	0.003017	45674	0.138171	rs26502	0.00412504	0.00995345	0.678557	rs26502 + rs2549782	0.0112715	0.00995345	0.257456
5q15	rs13601	5	96110596	A	0.1263	0.0311525	0.00995923	0.00176	45674	0.138171	rs26502	0.00574091	0.00996019	0.564354	rs26502 + rs2549782	0.0128922	0.00996019	0.195536
5q15	rs3198304	5	96111228	G	0.3035	-0.0403535	0.00908657	8.95418e-06	28629	0.327038	rs26502	-0.0045576	0.00908954	0.616082	rs26502 + rs2549782	-0.00316527	0.00908954	0.727666
5q15	rs13160562	5	96111371	A	0.294	-0.0429306	0.00764298	1.94301e-08	41207	0.327038	rs26502	-0.00680653	0.00764581	0.373343	rs26502 + rs2549782	-0.00540143	0.00764581	0.479904
5q15	rs10515247	5	96111726	A	0.1274	0.0296881	0.00992248	0.00277156	45674	0.138171	rs26502	0.00507661	0.00992335	0.608943	rs26502 + rs2549782	0.0122522	0.00992335	0.216948
5q15	rs17481334	5	96111779	G	0.1256	0.0294813	0.0105103	0.00503166	41207	0.137177	rs26502	0.00429919	0.0105111	0.68253	rs26502 + rs2549782	0.0115182	0.0105111	0.273162
5q15	rs112855255	5	96111805	G	0.0796	0.0459111	0.0128675	0.000359717	41207	0.137177	rs26502	0.0150794	0.0128693	0.241302	rs26502 + rs2549782	0.023918	0.0128693	0.0630931
5q15	rs10515248	5	96112005	T	0.1267	0.0289824	0.00994592	0.0035683	45674	0.137177	rs26502	0.00389408	0.00994673	0.695432	rs26502 + rs2549782	0.0110862	0.00994673	0.26504
5q15	rs1065407	5	96112083	G	0.337	-0.0391852	0.00699736	2.14352e-08	45674	0.370775	rs26502	-0.000687229	0.00699969	0.921789	rs26502 + rs2549782	-0.00222037	0.00699969	0.751084
5q15	rs56325109	5	96112295	T	0.1252	0.0296058	0.0105246	0.00490817	41207	0.137177	rs26502	0.00438925	0.0105255	0.676671	rs26502 + rs2549782	0.0116181	0.0105255	0.269677
5q15	rs11747148	5	96112863	T	0.1255	0.0294808	0.0105138	0.00504729	41207	0.137177	rs26502	0.00429014	0.0105147	0.683264	rs26502 + rs2549782	0.0115116	0.0105147	0.2736
5q15	rs27038	5	96112954	A	0.1624	0.0368941	0.00944307	9.34492e-05	41207	0.152087	rs26502	0.0158638	0.0094447	0.0930242	rs26502 + rs2549782	0.0340287	0.0094447	0.000314637
5q15	rs11747179	5	96112969	T	0.1256	0.0296284	0.0105102	0.00481735	41207	0.137177	rs26502	0.0044463	0.0105111	0.672289	rs26502 + rs2549782	0.0116653	0.0105111	0.267083
5q15	rs11750464	5	96113031	G	0.1255	0.0294703	0.0105138	0.00506297	41207	0.137177	rs26502	0.00427963	0.0105147	0.683998	rs26502 + rs2549782	0.0115011	0.0105147	0.274038
5q15	rs11738115	5	96113072	A	0.1268	0.0260003	0.00994274	0.00892275	45674	0.137177	rs26502	0.000920413	0.00994338	0.926249	rs26502 + rs2549782	0.00811012	0.00994338	0.414712
5q15	rs11741100	5	96113245	A	0.1255	0.0295124	0.0105138	0.00500052	41207	0.137177	rs26502	0.00432168	0.0105147	0.681063	rs26502 + rs2549782	0.0115432	0.0105147	0.272288
5q15	rs11739020	5	96113838	C	0.1255	0.0294808	0.0105138	0.00504729	41207	0.137177	rs26502	0.00429014	0.0105147	0.683264	rs26502 + rs2549782	0.0115116	0.0105147	0.2736
5q15	rs56119802	5	96114072	T	0.1255	0.0294808	0.0105138	0.00504729	41207	0.137177	rs26502	0.00429014	0.0105147	0.683264	rs26502 + rs2549782	0.0115116	0.0105147	0.2736
5q15	rs55996659	5	96114150	G	0.1255	0.0294808	0.0105138	0.00504729	41207	0.137177	rs26502	0.00429014	0.0105147	0.683264	rs26502 + rs2549782	0.0115116	0.0105147	0.2736
5q15	rs27039	5	96114550	G	0.4401	0.0243917	0.00666439	0.000252215	45674	0.411531	rs26502	0.00203455	0.0066653	0.760179	rs26502 + rs2549782	-0.00116125	0.0066653	0.86169
5q15	rs17481759	5	96114695	G	0.1256	0.0295023	0.0105103	0.00500052	41207	0.137177	rs26502	0.00432021	0.0105111	0.681063	rs26502 + rs2549782	0.0115392	0.0105111	0.272288
5q15	rs3335	5	96115070	G	0.1254	0.029943	0.0105174	0.00441334	41207	0.137177	rs26502	0.00474377	0.0105183	0.651989	rs26502 + rs2549782	0.0119677	0.0105183	0.255205
5q15	rs27041	5	96115721	C	0.1637	0.0348751	0.00941298	0.000211391	41207	0.152087	rs26502	0.0140688	0.00941443	0.135076	rs26502 + rs2549782	0.0323496	0.00941443	0.000589993
5q15	rs11749811	5	96115925	T	0.1261	0.0293578	0.0104924	0.00514201	41207	0.139165	rs26502	0.00470197	0.0104933	0.654085	rs26502 + rs2549782	0.0125882	0.0104933	0.230277
5q15	rs67140788	5	96116286	G	0.1257	0.0294082	0.0105067	0.00512611	41207	0.138171	rs26502	0.00501007	0.0105076	0.6335	rs26502 + rs2549782	0.0129587	0.0105076	0.217472
5q15	rs72773922	5	96116660	G	0.1257	0.0294397	0.0105067	0.00507869	41207	0.138171	rs26502	0.00504159	0.0105076	0.631365	rs26502 + rs2549782	0.0129902	0.0105076	0.216356
5q15	rs17481856	5	96116808	A	0.1269	0.0294399	0.00993918	0.00305648	45674	0.138171	rs26502	0.00514068	0.00994003	0.605038	rs26502 + rs2549782	0.0130571	0.00994003	0.188985
5q15	rs27043	5	96117300	G	0.1624	0.03713	0.00944304	8.42421e-05	41207	0.147117	rs26502	0.0158441	0.0094447	0.0934319	rs26502 + rs2549782	0.033889	0.0094447	0.000333039
5q15	rs61745685	5	96117555	T	0.0812	-0.0674029	0.0127488	1.24339e-07	41207	0.0924453	rs26502	-0.0436219	0.012753	0.000624985	rs26502 + rs2549782	-0.0199874	0.012753	0.117051
5q15	rs72773923	5	96117579	A	0.1258	0.0297132	0.0105031	0.00466937	41207	0.139165	rs26502	0.00538666	0.010504	0.608077	rs26502 + rs2549782	0.0133064	0.010504	0.205228
5q15	rs62364747	5	96117863	G	0.0387	-0.0735259	0.0180565	4.66112e-05	41207	0.0477137	rs26502	-0.0474127	0.0180599	0.00865713	rs26502 + rs2549782	-0.0214189	0.0180599	0.235624
5q15	rs114006288	5	96118004	T	0.1257	0.0298389	0.0105067	0.00451135	41207	0.138171	rs26502	0.00544076	0.0105076	0.604601	rs26502 + rs2549782	0.0133894	0.0105076	0.202569
5q15	rs72773932	5	96118148	C	0.1257	0.0296183	0.0105067	0.00481735	41207	0.138171	rs26502	0.00522017	0.0105076	0.619329	rs26502 + rs2549782	0.0131688	0.0105076	0.210107
5q15	rs11750934	5	96118487	C	0.1258	0.0295767	0.0105031	0.00486257	41207	0.138171	rs26502	0.00518689	0.010504	0.621446	rs26502 + rs2549782	0.0131328	0.010504	0.2112
5q15	rs27044	5	96118852	G	0.2877	0.0364947	0.00769281	2.09539e-06	41207	0.285288	rs26502	0.00905614	0.00769481	0.23923	rs26502 + rs2549782	0.0250751	0.00769481	0.00111925
5q15	rs17482078	5	96118866	T	0.2092	-0.0246798	0.00856341	0.0039516	41207	0.223658	rs26502	0.00742308	0.00856417	0.386074	rs26502 + rs2549782	0.00029583	0.00856417	0.972444
5q15	rs62364748	5	96119044	A	0.0825	-0.0637042	0.0126573	4.82863e-07	41207	0.0924453	rs26502	-0.0400947	0.012661	0.00154139	rs26502 + rs2549782	-0.0166305	0.012661	0.189009
5q15	rs11738810	5	96119055	C	0.1257	0.0296078	0.0105067	0.00483238	41207	0.138171	rs26502	0.00520966	0.0105076	0.620034	rs26502 + rs2549782	0.0131583	0.0105076	0.210471
5q15	rs27432	5	96119273	A	0.288	0.0400648	0.00768999	1.88841e-07	41207	0.285288	rs26502	0.0126348	0.00769242	0.100486	rs26502 + rs2549782	0.0286488	0.00769242	0.000195872
5q15	rs11748519	5	96119328	A	0.1258	0.0295872	0.0105031	0.00484745	41207	0.138171	rs26502	0.00519739	0.010504	0.62074	rs26502 + rs2549782	0.0131433	0.010504	0.210835
5q15	rs2124921	5	96119339	T	0.2093	-0.0242645	0.00856194	0.00459693	41207	0.223658	rs26502	0.00783267	0.00856267	0.360325	rs26502 + rs2549782	0.000706669	0.00856267	0.934226
5q15	rs39840	5	96120054	G	0.1624	0.0339488	0.00944333	0.000324392	41207	0.147117	rs26502	0.0126628	0.0094447	0.180006	rs26502 + rs2549782	0.0307077	0.0094447	0.00114872
5q15	rs39841	5	96120170	G	0.2883	0.0364259	0.00768804	2.15838e-06	41207	0.285288	rs26502	0.00900442	0.00769004	0.241631	rs26502 + rs2549782	0.0250134	0.00769004	0.00114314
5q15	rs30376	5	96120259	C	0.288	0.0401109	0.00768998	1.82828e-07	41207	0.285288	rs26502	0.0126809	0.00769242	0.0992514	rs26502 + rs2549782	0.0286949	0.00769242	0.00019127
5q15	rs42398	5	96120455	C	0.1607	0.0387049	0.00900743	1.73125e-05	45674	0.147117	rs26502	0.0173284	0.00900915	0.0544274	rs26502 + rs2549782	0.03545	0.00900915	8.32341e-05
5q15	rs2032890	5	96121152	C	0.2931	-0.0404464	0.00765016	1.24339e-07	41207	0.318091	rs26502	-0.00665265	0.00765266	0.38467	rs26502 + rs2549782	-0.00338519	0.00765266	0.658233
5q15	rs13185488	5	96121184	A	0.2148	-0.0252905	0.00848107	0.00286372	41207	0.224652	rs26502	0.00632625	0.00848188	0.455755	rs26502 + rs2549782	-0.000943229	0.00848188	0.911454
5q15	rs13186739	5	96121243	T	0.2144	-0.025681	0.00848679	0.00247812	41207	0.224652	rs26502	0.0059572	0.00848763	0.482761	rs26502 + rs2549782	-0.00131721	0.00848763	0.876671
5q15	rs469758	5	96121715	C	0.3464	0.0359494	0.00731868	9.01521e-07	41207	0.349901	rs26502	0.0189532	0.00732073	0.00962622	rs26502 + rs2549782	0.0302722	0.00732073	3.54747e-05
5q15	rs30378	5	96121994	A	0.3462	0.0355153	0.00731972	1.22223e-06	41207	0.349901	rs26502	0.0185168	0.00732173	0.011438	rs26502 + rs2549782	0.0298374	0.00732173	4.59777e-05
5q15	rs10050860	5	96122210	T	0.2167	-0.0216896	0.00803021	0.00691313	45674	0.228628	rs26502	0.00911608	0.00803077	0.256315	rs26502 + rs2549782	0.00179015	0.00803077	0.823604
5q15	rs30379	5	96122260	T	0.3471	0.0317281	0.00731569	1.44441e-05	41207	0.349901	rs26502	0.01474	0.00731727	0.0439659	rs26502 + rs2549782	0.0260537	0.00731727	0.000370043
5q15	rs30380	5	96122281	A	0.3466	0.0390466	0.00695027	1.9318e-08	45674	0.349901	rs26502	0.0220527	0.00695259	0.00151459	rs26502 + rs2549782	0.0333702	0.00695259	1.58918e-06
5q15	rs13154629	5	96122458	T	0.214	-0.0255711	0.00849256	0.00260389	41207	0.224652	rs26502	0.00608861	0.0084934	0.473458	rs26502 + rs2549782	-0.00119074	0.0084934	0.888505
5q15	rs469367	5	96123055	A	0.221	0.0254771	0.00839443	0.00240536	41207	0.21173	rs26502	0.0194609	0.00839527	0.0204448	rs26502 + rs2549782	0.0292554	0.00839527	0.000492603
5q15	rs246456	5	96123088	C	0.3473	0.0317604	0.0073147	1.41192e-05	41207	0.349901	rs26502	0.0147746	0.00731628	0.0434444	rs26502 + rs2549782	0.0260867	0.00731628	0.000363064
5q15	rs145979674	5	96123090	C	0.1258	0.0301753	0.0105031	0.00406594	41207	0.138171	rs26502	0.00578544	0.010504	0.58178	rs26502 + rs2549782	0.0137314	0.010504	0.191126
5q15	rs168674	5	96123125	T	0.3476	0.0264538	0.00731373	0.000298037	41207	0.349901	rs26502	0.00947137	0.0073148	0.195382	rs26502 + rs2549782	0.0207812	0.0073148	0.00449749
5q15	rs467735	5	96123160	T	0.2211	0.0252128	0.00839309	0.00266455	41207	0.21173	rs26502	0.0191976	0.00839391	0.0221904	rs26502 + rs2549782	0.0289905	0.00839391	0.000552836
5q15	rs246455	5	96123210	C	0.3472	0.0316382	0.0073152	1.52532e-05	41207	0.349901	rs26502	0.0146513	0.00731677	0.0452392	rs26502 + rs2549782	0.0259642	0.00731677	0.00038731
5q15	rs246454	5	96123264	C	0.3462	0.0355226	0.00731972	1.21608e-06	41207	0.349901	rs26502	0.0185242	0.00732173	0.0114054	rs26502 + rs2549782	0.0298447	0.00732173	4.57807e-05
5q15	rs246453	5	96123336	T	0.3462	0.0354056	0.00731974	1.31813e-06	41207	0.349901	rs26502	0.0184071	0.00732173	0.0119357	rs26502 + rs2549782	0.0297277	0.00732173	4.90311e-05
5q15	rs35983588	5	96123429	G	0.2142	-0.02479	0.00848973	0.00350031	41207	0.224652	rs26502	0.00685894	0.00849051	0.419185	rs26502 + rs2549782	-0.000417937	0.00849051	0.960741
5q15	rs151964	5	96123666	G	0.3464	0.0356056	0.00731872	1.14457e-06	41207	0.349901	rs26502	0.0186094	0.00732073	0.0110216	rs26502 + rs2549782	0.0299284	0.00732073	4.34781e-05
5q15	rs30187	5	96124330	T	0.3462	0.0387446	0.00695219	2.5039e-08	45674	0.349901	rs26502	0.0217461	0.00695448	0.00176649	rs26502 + rs2549782	0.0330666	0.00695448	1.98714e-06
5q15	rs30186	5	96124447	G	0.221	0.0252337	0.00839445	0.00264709	41207	0.21173	rs26502	0.0192175	0.00839527	0.022074	rs26502 + rs2549782	0.029012	0.00839527	0.000548752
5q15	rs11743410	5	96124453	G	0.126	0.0290949	0.010496	0.0055713	41207	0.138171	rs26502	0.00472163	0.0104968	0.652844	rs26502 + rs2549782	0.0126622	0.0104968	0.227708
5q15	rs28333	5	96124959	T	0.221	0.0252841	0.00839445	0.00259533	41207	0.21173	rs26502	0.0192679	0.00839527	0.021728	rs26502 + rs2549782	0.0290624	0.00839527	0.000536667
5q15	rs10515249	5	96125259	A	0.126	0.0290109	0.010496	0.00570975	41207	0.138171	rs26502	0.00463767	0.0104968	0.658622	rs26502 + rs2549782	0.0125782	0.0104968	0.230805
5q15	rs28337	5	96125314	A	0.2163	0.0321511	0.0101487	0.00153492	28629	0.21173	rs26502	0.0260881	0.0101503	0.0101644	rs26502 + rs2549782	0.0359587	0.0101503	0.000396163
5q15	rs30185	5	96125465	G	0.221	0.0252925	0.00839445	0.00258679	41207	0.21173	rs26502	0.0192763	0.00839527	0.0216708	rs26502 + rs2549782	0.0290708	0.00839527	0.000534677
5q15	rs13170045	5	96125785	T	0.2141	-0.0255243	0.00849112	0.00264709	41207	0.224652	rs26502	0.00613002	0.00849195	0.470379	rs26502 + rs2549782	-0.00114809	0.00849195	0.892456
5q15	rs26510	5	96125910	C	0.3463	0.0354836	0.00731923	1.24712e-06	41207	0.349901	rs26502	0.0184863	0.00732123	0.0115689	rs26502 + rs2549782	0.0298061	0.00732123	4.67738e-05
5q15	rs27710	5	96126197	A	0.3463	0.0354105	0.00731924	1.31152e-06	41207	0.349901	rs26502	0.0184132	0.00732123	0.011902	rs26502 + rs2549782	0.029733	0.00732123	4.88217e-05
5q15	rs27529	5	96126308	A	0.3466	0.0388452	0.00695029	2.28381e-08	45674	0.349901	rs26502	0.0218513	0.00695259	0.00167282	rs26502 + rs2549782	0.0331688	0.00695259	1.83576e-06
5q15	rs71630754	5	96126938	A	0.214	-0.0256815	0.00849256	0.00249456	41207	0.224652	rs26502	0.00597823	0.0084934	0.481515	rs26502 + rs2549782	-0.00130112	0.0084934	0.878247
5q15	rs27640	5	96127905	T	0.2202	0.0282329	0.00840514	0.000782251	41207	0.21173	rs26502	0.0222089	0.00840619	0.00824264	rs26502 + rs2549782	0.0320161	0.00840619	0.000139739
5q15	rs26512	5	96128400	G	0.2203	0.0285223	0.00840375	0.000688797	41207	0.21173	rs26502	0.0224993	0.00840482	0.00742954	rs26502 + rs2549782	0.0323049	0.00840482	0.000121235
5q15	rs27434	5	96129512	A	0.219	0.0329712	0.00799884	3.75597e-05	45674	0.21173	rs26502	0.0269354	0.00800024	0.000760402	rs26502 + rs2549782	0.0367618	0.00800024	4.32555e-06
5q15	rs27895	5	96129543	T	0.0575	-0.0442399	0.0142113	0.00185196	45674	0.0636183	rs26502	-0.0195849	0.0142127	0.168208	rs26502 + rs2549782	-0.00878356	0.0142127	0.536569
5q15	rs469735	5	96130014	T	0.2208	0.0252335	0.00839717	0.00265581	41207	0.21173	rs26502	0.0192154	0.00839799	0.0221322	rs26502 + rs2549782	0.029013	0.00839799	0.00055079
5q15	rs469674	5	96130015	G	0.2211	0.0252632	0.00839309	0.00261248	41207	0.21173	rs26502	0.019248	0.00839391	0.0218428	rs26502 + rs2549782	0.0290409	0.00839391	0.000540668
5q15	rs62364750	5	96130038	C	0.0823	-0.0640279	0.0126713	4.34924e-07	41207	0.0924453	rs26502	-0.0403923	0.012675	0.00143877	rs26502 + rs2549782	-0.0169021	0.012675	0.182368
5q15	rs13168673	5	96130189	T	0.2142	-0.0235508	0.00848982	0.00553717	41207	0.224652	rs26502	0.0080982	0.00849051	0.340188	rs26502 + rs2549782	0.000821327	0.00849051	0.922937
5q15	rs13173167	5	96131483	T	0.2141	-0.0251508	0.00849115	0.00305648	41207	0.224652	rs26502	0.00650355	0.00849195	0.443767	rs26502 + rs2549782	-0.000774562	0.00849195	0.927325
5q15	rs28119	5	96131733	G	0.2192	0.0326726	0.00799624	4.38874e-05	45674	0.21173	rs26502	0.0266388	0.00799761	0.000865843	rs26502 + rs2549782	0.036462	0.00799761	5.13701e-06
5q15	rs998509	5	96132795	A	0.1397	-0.03878	0.00954231	4.82388e-05	45674	0.133201	rs26502	-0.0302138	0.00954393	0.0015468	rs26502 + rs2549782	-0.0201283	0.00954393	0.0349429
5q15	rs26489	5	96133427	C	0.2202	0.0281741	0.00840515	0.0008023	41207	0.21173	rs26502	0.02215	0.00840619	0.00841451	rs26502 + rs2549782	0.0319572	0.00840619	0.000143746
5q15	rs26500	5	96133712	A	0.2202	0.0279892	0.00840516	0.00086846	41207	0.21173	rs26502	0.0219652	0.00840619	0.00897573	rs26502 + rs2549782	0.0317724	0.00840619	0.000157054
5q15	rs26490	5	96133920	C	0.2208	0.0251244	0.00839718	0.00277156	41207	0.21173	rs26502	0.0191062	0.00839799	0.0229002	rs26502 + rs2549782	0.0289039	0.00839799	0.000577942
5q15	rs26491	5	96134113	A	0.2199	0.0279945	0.00840928	0.000871584	41207	0.210736	rs26502	0.0221635	0.00841031	0.00840696	rs26502 + rs2549782	0.0318172	0.00841031	0.000154877
5q15	rs2013717	5	96134175	G	0.215	-0.0220737	0.00805314	0.00612525	45674	0.224652	rs26502	0.00953245	0.00805372	0.236568	rs26502 + rs2549782	0.00226543	0.00805372	0.778488
5q15	rs62364751	5	96134217	A	0.0823	-0.0636353	0.0126713	5.11362e-07	41207	0.0924453	rs26502	-0.0399997	0.012675	0.00160066	rs26502 + rs2549782	-0.0165096	0.012675	0.192737
5q15	rs2013633	5	96134306	C	0.2142	-0.0237035	0.00848981	0.00523834	41207	0.224652	rs26502	0.00794541	0.00849051	0.349377	rs26502 + rs2549782	0.000668539	0.00849051	0.93724
5q15	rs62364752	5	96135698	C	0.0813	-0.0690203	0.0127414	6.06073e-08	41207	0.0924453	rs26502	-0.0452527	0.0127458	0.000384647	rs26502 + rs2549782	-0.0216314	0.0127458	0.0896703
5q15	rs62364753	5	96136340	C	0.0824	-0.0685612	0.0126637	6.16322e-08	41207	0.0924453	rs26502	-0.0449386	0.012668	0.00038905	rs26502 + rs2549782	-0.0214615	0.012668	0.0902382
5q15	rs10074708	5	96137204	A	0.2141	-0.0234953	0.00849127	0.00565748	41207	0.224652	rs26502	0.008159	0.00849195	0.336657	rs26502 + rs2549782	0.000880894	0.00849195	0.917381
5q15	rs30334	5	96137496	G	0.2174	0.0231966	0.00844433	0.00601431	41207	0.209742	rs26502	0.0175746	0.008445	0.0374285	rs26502 + rs2549782	0.0280478	0.008445	0.000896208
5q15	rs149189	5	96137804	A	0.2168	0.0258058	0.00845259	0.00226566	41207	0.209742	rs26502	0.0201781	0.00845344	0.0169879	rs26502 + rs2549782	0.0306618	0.00845344	0.000286575
5q15	rs26495	5	96137840	A	0.2175	0.0231421	0.00844293	0.00612525	41207	0.209742	rs26502	0.017521	0.0084436	0.0379809	rs26502 + rs2549782	0.0279925	0.0084436	0.000915663
5q15	rs26496	5	96137882	A	0.2166	0.0258228	0.00845541	0.00225812	41207	0.209742	rs26502	0.0201933	0.00845626	0.0169418	rs26502 + rs2549782	0.0306805	0.00845626	0.000285468
5q15	rs26497	5	96138767	T	0.2171	0.0231913	0.00844855	0.00605109	41207	0.209742	rs26502	0.0175664	0.00844922	0.0376119	rs26502 + rs2549782	0.0280449	0.00844922	0.00090265
5q15	rs26498	5	96138812	A	0.2174	0.0232557	0.00844433	0.00588718	41207	0.209742	rs26502	0.0176337	0.008445	0.0367927	rs26502 + rs2549782	0.0281069	0.008445	0.000873994
5q15	rs27045	5	96138861	C	0.2158	0.0303655	0.00804171	0.000159367	45674	0.209742	rs26502	0.0247284	0.00804288	0.00210803	rs26502 + rs2549782	0.0352297	0.00804288	1.1855e-05
5q15	rs10062964	5	96139066	T	0.2141	-0.0250914	0.00849116	0.00312669	41207	0.224652	rs26502	0.00656297	0.00849195	0.439613	rs26502 + rs2549782	-0.000715137	0.00849195	0.932887
5q15	rs72773968	5	96139595	A	0.1272	0.0288046	0.0099292	0.00371974	45674	0.138171	rs26502	0.00452993	0.00993001	0.648256	rs26502 + rs2549782	0.0124384	0.00993001	0.21035
5q15	rs10043309	5	96139866	C	0.214	-0.0255287	0.00849257	0.00264709	41207	0.224652	rs26502	0.00613106	0.0084934	0.470379	rs26502 + rs2549782	-0.00114829	0.0084934	0.892456
5q15	rs62376386	5	96140051	T	0.0824	-0.0636888	0.0126643	4.93044e-07	41207	0.0924453	rs26502	-0.0400662	0.012668	0.0015627	rs26502 + rs2549782	-0.016589	0.012668	0.190358
5q15	rs394727	5	96143425	G	0.1237	0.0302352	0.0105791	0.0042632	41207	0.138171	rs26502	0.0056687	0.0105801	0.592103	rs26502 + rs2549782	0.0136722	0.0105801	0.196267
5q15	rs421654	5	96143437	C	0.1245	0.0307845	0.0105499	0.00352284	41207	0.138171	rs26502	0.0062859	0.0105508	0.551327	rs26502 + rs2549782	0.0142673	0.0105508	0.176297
5q15	rs62376389	5	96144773	A	0.0822	-0.0629357	0.0126784	6.90559e-07	41207	0.0914513	rs26502	-0.039229	0.0126821	0.00197964	rs26502 + rs2549782	-0.0161479	0.0126821	0.202917
5q15	rs72773969	5	96145196	T	0.1254	0.0305214	0.0105174	0.00370789	41207	0.136183	rs26502	0.00632627	0.0105183	0.547538	rs26502 + rs2549782	0.0147166	0.0105183	0.16177
5q15	rs62376391	5	96146448	A	0.0822	-0.0688524	0.0126777	5.60391e-08	41207	0.0914513	rs26502	-0.0451458	0.0126821	0.000371113	rs26502 + rs2549782	-0.0220646	0.0126821	0.0818887
5q15	rs151940	5	96147777	T	0.2171	0.0259787	0.00844835	0.00210503	41207	0.210736	rs26502	0.0206542	0.00844922	0.0145051	rs26502 + rs2549782	0.0315704	0.00844922	0.000186612
5q15	rs62376392	5	96149613	T	0.0821	-0.0692328	0.0126847	4.81528e-08	41207	0.0914513	rs26502	-0.0455131	0.0126891	0.000334776	rs26502 + rs2549782	-0.0224191	0.0126891	0.0772614
5q15	rs10515250	5	96150193	C	0.1254	0.029943	0.0105174	0.00441334	41207	0.136183	rs26502	0.00574793	0.0105183	0.584744	rs26502 + rs2549782	0.0141383	0.0105183	0.178897
5q15	rs62376413	5	96151794	G	0.0291	-0.0758164	0.0207205	0.000253201	41207	0.0347913	rs26502	-0.0492532	0.0207236	0.0174697	rs26502 + rs2549782	-0.0229767	0.0207236	0.267551
5q15	rs62376414	5	96151916	G	0.0819	-0.0697666	0.0126987	3.9293e-08	41207	0.0904573	rs26502	-0.0464969	0.0127032	0.000251964	rs26502 + rs2549782	-0.0227751	0.0127032	0.0729945
5q15	rs62376415	5	96151937	A	0.082	-0.0636651	0.0126924	5.27583e-07	41207	0.0904573	rs26502	-0.0404083	0.0126961	0.00145894	rs26502 + rs2549782	-0.0166997	0.0126961	0.188396
5q15	rs27527	5	96151968	C	0.2131	0.0267414	0.00850553	0.00166655	41207	0.202783	rs26502	0.0227507	0.00850644	0.00748353	rs26502 + rs2549782	0.033214	0.00850644	9.43945e-05
5q15	rs62376416	5	96152421	A	0.082	-0.0636778	0.0126924	5.24846e-07	41207	0.0894632	rs26502	-0.0403624	0.0126961	0.00147728	rs26502 + rs2549782	-0.017077	0.0126961	0.178608
5q15	rs13160231	5	96153790	T	0.2139	-0.0252952	0.00849403	0.00290136	41207	0.22664	rs26502	0.005467	0.00849484	0.519856	rs26502 + rs2549782	-0.0023254	0.00849484	0.784283
5q15	rs26493	5	96155318	C	0.15	0.0353776	0.00975395	0.000286733	41207	0.140159	rs26502	0.0154901	0.00975538	0.112321	rs26502 + rs2549782	0.0357644	0.00975538	0.000246255
5q15	rs2042386	5	96156783	T	0.1251	0.0301317	0.0105282	0.00420977	41207	0.136183	rs26502	0.00591172	0.0105291	0.574481	rs26502 + rs2549782	0.0143107	0.0105291	0.174097
5q15	rs72773986	5	96159717	A	0.125	0.0300367	0.0105318	0.00434451	41207	0.136183	rs26502	0.00580845	0.0105327	0.581313	rs26502 + rs2549782	0.0142103	0.0105327	0.177286
5q15	rs151823	5	96159992	A	0.0879	0.0420559	0.0123006	0.000628517	41207	0.0745527	rs26502	0.0225619	0.0123022	0.0666583	rs26502 + rs2549782	0.0408152	0.0123022	0.000907598
5q15	rs28513759	5	96161069	A	0.2137	-0.0252359	0.00849693	0.002978	41207	0.22664	rs26502	0.00553682	0.00849773	0.514682	rs26502 + rs2549782	-0.00225823	0.00849773	0.790436
5q15	rs62376418	5	96162465	T	0.0819	-0.0698935	0.0126987	3.7127e-08	41207	0.0904573	rs26502	-0.0466238	0.0127032	0.000242318	rs26502 + rs2549782	-0.022902	0.0127032	0.0714111
5q15	rs62376419	5	96162533	C	0.082	-0.0699434	0.0126916	3.56801e-08	41207	0.0904573	rs26502	-0.0466867	0.0126961	0.000235774	rs26502 + rs2549782	-0.022978	0.0126961	0.0703195
5q15	rs72773989	5	96163613	T	0.1251	0.0292264	0.0105283	0.00550322	41207	0.136183	rs26502	0.00536354	0.0105291	0.610471	rs26502 + rs2549782	0.0141433	0.0105291	0.17919
5q15	rs62376420	5	96163644	T	0.082	-0.0699434	0.0126916	3.56801e-08	41207	0.0904573	rs26502	-0.0466867	0.0126961	0.000235774	rs26502 + rs2549782	-0.022978	0.0126961	0.0703195
5q15	rs72773991	5	96163775	G	0.1252	0.029269	0.0105246	0.00541917	41207	0.136183	rs26502	0.00541432	0.0105255	0.606972	rs26502 + rs2549782	0.014191	0.0105255	0.177577
5q15	rs12520537	5	96163905	G	0.1437	-0.0410311	0.00943026	1.35518e-05	45674	0.149105	rs26502	-0.0135648	0.00943212	0.15039	rs26502 + rs2549782	-0.00572359	0.00943212	0.543971
5q15	rs62376421	5	96164641	A	0.1439	-0.0370025	0.00992291	0.000192241	41207	0.149105	rs26502	-0.00955216	0.00992446	0.335805	rs26502 + rs2549782	-0.00171544	0.00992446	0.862769
5q15	rs62376422	5	96165847	A	0.1436	-0.0419488	0.00993105	2.40004e-05	41207	0.150099	rs26502	-0.0144958	0.00993308	0.144471	rs26502 + rs2549782	-0.00635039	0.00993308	0.522616
5q15	rs77094181	5	96167115	C	0.1437	-0.0420954	0.00992816	2.2352e-05	41207	0.150099	rs26502	-0.0146503	0.0099302	0.140123	rs26502 + rs2549782	-0.00650734	0.0099302	0.51227
5q15	rs12520053	5	96167485	C	0.1433	-0.0419555	0.0099397	2.43221e-05	41207	0.149105	rs26502	-0.0144574	0.00994173	0.145888	rs26502 + rs2549782	-0.006607	0.00994173	0.506324
5q15	rs152468	5	96167536	T	0.1509	0.0357753	0.00924187	0.00010839	45674	0.144135	rs26502	0.0164813	0.00924329	0.074578	rs26502 + rs2549782	0.0372029	0.00924329	5.70111e-05
5q15	rs11742261	5	96167608	T	0.1252	0.0289218	0.0105247	0.005996	41207	0.136183	rs26502	0.00506707	0.0105255	0.630226	rs26502 + rs2549782	0.0138438	0.0105255	0.188422
5q15	rs1991011	5	96167981	A	0.144	-0.0371703	0.00992002	0.000178962	41207	0.149105	rs26502	-0.0097279	0.00992159	0.32685	rs26502 + rs2549782	-0.00189345	0.00992159	0.84865
5q15	rs11748795	5	96168056	T	0.125	0.0288468	0.0105319	0.00616264	41207	0.136183	rs26502	0.00497577	0.0105327	0.636633	rs26502 + rs2549782	0.0137585	0.0105327	0.191463
5q15	rs1000555	5	96168470	T	0.1433	-0.0420052	0.0099397	2.37882e-05	41207	0.149105	rs26502	-0.014507	0.00994173	0.144508	rs26502 + rs2549782	-0.00665668	0.00994173	0.503132
5q15	rs62376423	5	96168636	A	0.0279	-0.0717157	0.0211488	0.000696381	41207	0.0328032	rs26502	-0.0454879	0.0211515	0.0315099	rs26502 + rs2549782	-0.0193804	0.0211515	0.359529
5q15	rs11748328	5	96169916	G	0.125	0.0286257	0.0105319	0.00656778	41207	0.136183	rs26502	0.00475464	0.0105327	0.651689	rs26502 + rs2549782	0.0135374	0.0105327	0.198698
5q15	rs12513660	5	96170262	C	0.1434	-0.0369965	0.00993729	0.00019687	41207	0.149105	rs26502	-0.0095064	0.00993884	0.338825	rs26502 + rs2549782	-0.00165833	0.00993884	0.867486
5q15	rs12522976	5	96171776	C	0.144	-0.0372298	0.00992002	0.000174731	41207	0.149105	rs26502	-0.0097874	0.00992159	0.3239	rs26502 + rs2549782	-0.00195295	0.00992159	0.843954
5q15	rs12522460	5	96171829	G	0.1433	-0.0420648	0.00993969	2.31622e-05	41207	0.149105	rs26502	-0.0145666	0.00994173	0.142866	rs26502 + rs2549782	-0.00671629	0.00994173	0.499316
5q15	rs2549803	5	96174929	T	0.3613	-0.0356608	0.00688566	2.23078e-07	45674	0.380716	rs26502	7.35786e-05	0.0068876	0.991477	rs26502 + rs2549782	-0.00125606	0.0068876	0.855296
5q15	rs2617433	5	96176441	A	0.3714	-0.031191	0.00864734	0.000309758	28629	0.380716	rs26502	0.00433621	0.00864916	0.616129	rs26502 + rs2549782	0.00301428	0.00864916	0.727461
5q15	rs2911136	5	96177767	G	0.3598	-0.035561	0.00725588	9.53501e-07	41207	0.380716	rs26502	0.00020578	0.0072579	0.977381	rs26502 + rs2549782	-0.00112507	0.0072579	0.876811
5q15	rs2927622	5	96177798	C	0.3598	-0.0355683	0.00725587	9.48658e-07	41207	0.380716	rs26502	0.000198529	0.0072579	0.978178	rs26502 + rs2549782	-0.00113232	0.0072579	0.876024
5q15	rs2911139	5	96179593	C	0.2771	0.0327516	0.00778133	2.56503e-05	41207	0.281312	rs26502	0.00818308	0.00778291	0.293068	rs26502 + rs2549782	0.0255739	0.00778291	0.00101658
5q15	rs2911140	5	96179943	G	0.36	-0.0353827	0.00725501	1.07711e-06	41207	0.380716	rs26502	0.000379774	0.00725702	0.958264	rs26502 + rs2549782	-0.000950909	0.00725702	0.895749
5q15	rs7708451	5	96180913	T	0.0513	-0.04367	0.0149966	0.00359123	45674	0.055666	rs26502	-0.0207069	0.0149978	0.167383	rs26502 + rs2549782	-0.00715347	0.0149978	0.633385
5q15	rs2927620	5	96181297	G	0.1536	0.0352762	0.00965942	0.000260206	41207	0.147117	rs26502	0.0166007	0.00966087	0.0857333	rs26502 + rs2549782	0.0367357	0.00966087	0.000143229
5q15	rs2927619	5	96182717	G	0.3279	0.0204483	0.00741954	0.0058513	41207	0.336978	rs26502	0.00332509	0.00742014	0.654069	rs26502 + rs2549782	0.0221625	0.00742014	0.00281906
5q15	rs144889613	5	96182753	T	0.0596	-0.0583309	0.0176493	0.000949764	28629	0.054672	rs26502	-0.0368271	0.0176523	0.0369566	rs26502 + rs2549782	-0.0248376	0.0176523	0.159415
5q15	rs79154166	5	96183000	A	0.0596	-0.0583485	0.0176493	0.000946381	28629	0.055666	rs26502	-0.0369505	0.0176523	0.0363284	rs26502 + rs2549782	-0.0250717	0.0176523	0.15552
5q15	rs2911130	5	96183427	C	0.3591	-0.039109	0.00725854	7.12461e-08	41207	0.380716	rs26502	-0.00332688	0.007261	0.64682	rs26502 + rs2549782	-0.00465829	0.007261	0.521166
5q15	rs79096031	5	96183752	T	0.0596	-0.0584191	0.0176493	0.00093296	28629	0.054672	rs26502	-0.0369153	0.0176523	0.0365066	rs26502 + rs2549782	-0.0249258	0.0176523	0.157939
5q15	rs3985002	5	96184025	G	0.1492	0.0317126	0.00977577	0.00117864	41207	0.146123	rs26502	0.0127626	0.0097769	0.191763	rs26502 + rs2549782	0.0331839	0.0097769	0.000688509
5q15	rs2216752	5	96185467	G	0.2776	0.0330444	0.00777698	2.14727e-05	41207	0.282306	rs26502	0.00860538	0.00777859	0.268601	rs26502 + rs2549782	0.026105	0.00777859	0.000790783
5q15	rs2911131	5	96185949	T	0.3598	-0.0354813	0.00725588	1.00836e-06	41207	0.380716	rs26502	0.000285549	0.0072579	0.968617	rs26502 + rs2549782	-0.0010453	0.0072579	0.885483
5q15	rs2911132	5	96186988	A	0.359	-0.0391114	0.00725898	7.12461e-08	41207	0.380716	rs26502	-0.00332708	0.00726145	0.64682	rs26502 + rs2549782	-0.00465858	0.00726145	0.521166
5q15	rs2042380	5	96187266	G	0.3777	-0.0304796	0.00718351	2.20551e-05	41207	0.392644	rs26502	0.00391308	0.00718499	0.586016	rs26502 + rs2549782	0.00227294	0.00718499	0.75174
5q15	rs12659825	5	96188083	C	0.1492	0.035954	0.00977542	0.00023507	41207	0.147117	rs26502	0.0167236	0.0097769	0.0871692	rs26502 + rs2549782	0.0370767	0.0097769	0.000149275
5q15	rs2042381	5	96188666	A	0.2777	0.0373565	0.00738562	4.23676e-07	45674	0.282306	rs26502	0.0129202	0.00738761	0.0803091	rs26502 + rs2549782	0.0304178	0.00738761	3.83156e-05
5q15	rs2351012	5	96191747	A	0.154	0.0347082	0.00964919	0.000321908	41207	0.148111	rs26502	0.0162444	0.00965059	0.0923267	rs26502 + rs2549782	0.036482	0.00965059	0.00015665
5q15	rs61112531	5	96191820	A	0.1493	0.0317234	0.00977307	0.00117039	41207	0.146123	rs26502	0.0127786	0.0097742	0.191084	rs26502 + rs2549782	0.0335235	0.0097742	0.000604045
5q15	rs141459175	5	96192097	C	0.0606	-0.049475	0.0175133	0.00472806	28629	0.054672	rs26502	-0.028138	0.0175154	0.10817	rs26502 + rs2549782	-0.0162415	0.0175154	0.353787
5q15	rs114944430	5	96193398	G	0.0171	-0.0708477	0.0268668	0.00836428	41207	0.0129225	rs26502	-0.0512443	0.0268687	0.0564932	rs26502 + rs2549782	-0.0283054	0.0268687	0.292125
5q15	rs12519842	5	96194255	A	0.0858	0.0398206	0.0124362	0.00136477	41207	0.0765408	rs26502	0.0209111	0.0124376	0.092708	rs26502 + rs2549782	0.0381008	0.0124376	0.00218864
5q15	rs60792454	5	96194820	G	0.0592	-0.060462	0.0177048	0.00063782	28629	0.055666	rs26502	-0.0397537	0.0177081	0.0247717	rs26502 + rs2549782	-0.0278918	0.0177081	0.115237
5q15	rs1230366	5	96195280	A	0.1523	0.0312614	0.00969346	0.00125973	41207	0.147117	rs26502	0.0125208	0.00969457	0.196521	rs26502 + rs2549782	0.032726	0.00969457	0.000736272
5q15	rs111775976	5	96196984	G	0.0163	0.0883488	0.0275059	0.00131814	41207	0.0139165	rs26502	0.0593029	0.027509	0.031102	rs26502 + rs2549782	0.0442684	0.027509	0.107565
5q15	rs2927615	5	96198202	A	0.2418	-0.0280929	0.00772631	0.000276904	45674	0.265408	rs26502	0.00401646	0.00772735	0.603223	rs26502 + rs2549782	0.00108345	0.00772735	0.888494
5q15	rs2927614	5	96198479	C	0.2031	0.0317892	0.00865719	0.00024066	41207	0.204771	rs26502	0.0154798	0.0086585	0.073805	rs26502 + rs2549782	0.0276612	0.0086585	0.0013998
5q15	rs79682341	5	96198980	T	0.0367	-0.0581474	0.0185242	0.00169525	41207	0.0477137	rs26502	-0.0507533	0.0185262	0.00615238	rs26502 + rs2549782	-0.0297672	0.0185262	0.108106
5q15	rs2927612	5	96199493	G	0.1285	-0.031487	0.00988603	0.00144754	45674	0.117296	rs26502	-0.0126924	0.00988702	0.19923	rs26502 + rs2549782	-0.00283993	0.00988702	0.77393
5q15	rs2927611	5	96200439	T	0.1296	-0.0321065	0.0103703	0.0019615	41207	0.11829	rs26502	-0.0131949	0.0103714	0.203288	rs26502 + rs2549782	-0.00310152	0.0103714	0.764905
5q15	rs2927610	5	96200770	A	0.4228	0.0236048	0.00705042	0.00081397	41207	0.411531	rs26502	0.0205323	0.00705129	0.00359293	rs26502 + rs2549782	-0.00930449	0.00705129	0.186988
5q15	rs2617443	5	96201583	G	0.1295	-0.0331023	0.0103737	0.00141781	41207	0.117296	rs26502	-0.0143697	0.0103748	0.166034	rs26502 + rs2549782	-0.00454971	0.0103748	0.660999
5q15	rs62376448	5	96202072	A	0.0285	-0.0773817	0.0209309	0.000218162	41207	0.0367793	rs26502	-0.0524348	0.0209342	0.0122538	rs26502 + rs2549782	-0.0253958	0.0209342	0.225081
5q15	rs2617444	5	96202155	G	0.1295	-0.0329157	0.0103737	0.00150873	41207	0.117296	rs26502	-0.0141831	0.0103748	0.171605	rs26502 + rs2549782	-0.00436303	0.0103748	0.674091
5q15	rs62376449	5	96202273	C	0.0899	-0.0652642	0.0121739	8.27625e-08	41207	0.100398	rs26502	-0.0414706	0.012178	0.000660731	rs26502 + rs2549782	-0.0146416	0.012178	0.229247
5q15	rs62376450	5	96203033	T	0.0293	-0.0760191	0.0206518	0.000232321	41207	0.0377734	rs26502	-0.0502899	0.0206549	0.0149014	rs26502 + rs2549782	-0.0238878	0.0206549	0.247469
5q15	rs2549778	5	96204254	T	0.4211	0.0241816	0.00670037	0.00030738	45674	0.411531	rs26502	0.0211075	0.00670125	0.00163392	rs26502 + rs2549782	-0.00874556	0.00670125	0.191871
5q15	rs4092590	5	96204295	C	0.1808	0.0289864	0.00859621	0.000746244	45674	0.168986	rs26502	0.01478	0.00859719	0.0855847	rs26502 + rs2549782	0.0309509	0.00859719	0.000318076
5q15	rs62376451	5	96204384	T	0.1895	-0.032624	0.00888695	0.000241603	41207	0.207753	rs26502	-0.0268588	0.00888829	0.00251263	rs26502 + rs2549782	-0.00355569	0.00888829	0.689126
5q15	rs2617450	5	96204488	C	0.1293	-0.0327505	0.0103805	0.00160498	41207	0.117296	rs26502	-0.0140056	0.0103816	0.177314	rs26502 + rs2549782	-0.0041791	0.0103816	0.687282
5q15	rs11135481	5	96205040	T	0.1892	-0.0347772	0.00889215	9.19148e-05	41207	0.207753	rs26502	-0.0290085	0.00889369	0.00110749	rs26502 + rs2549782	-0.00569124	0.00889369	0.522225
5q15	rs62376452	5	96206035	T	0.1891	-0.0347842	0.00889395	9.19148e-05	41207	0.207753	rs26502	-0.0290144	0.00889549	0.00110749	rs26502 + rs2549782	-0.0056924	0.00889549	0.522225
5q15	rs2617438	5	96206373	G	0.4228	0.0238656	0.0070504	0.000711783	41207	0.410537	rs26502	0.0206193	0.00705129	0.00345354	rs26502 + rs2549782	-0.00918663	0.00705129	0.192633
5q15	rs66468220	5	96206563	T	0.1817	0.0266198	0.00903286	0.00320873	41207	0.168986	rs26502	0.0124408	0.0090337	0.168464	rs26502 + rs2549782	0.0285805	0.0090337	0.00155744
5q15	rs114055671	5	96207276	T	0.0159	0.0742073	0.0278451	0.00769883	41207	0.0119284	rs26502	0.054613	0.0278472	0.0498593	rs26502 + rs2549782	0.0362229	0.0278472	0.193336
5q15	rs77432415	5	96207974	C	0.0367	-0.058703	0.0185241	0.00152964	41207	0.0477137	rs26502	-0.0513089	0.0185262	0.0056136	rs26502 + rs2549782	-0.0303228	0.0185262	0.101682
5q15	rs115255748	5	96208520	C	0.0337	-0.0566882	0.0193014	0.00331404	41207	0.0387674	rs26502	-0.0562861	0.0193032	0.00354667	rs26502 + rs2549782	-0.0397627	0.0193032	0.0394075
5q15	rs11746397	5	96208673	G	0.1894	-0.0326839	0.00888874	0.000235993	41207	0.207753	rs26502	-0.0269175	0.00889009	0.0024633	rs26502 + rs2549782	-0.00360972	0.00889009	0.684714
5q15	rs112296866	5	96211230	A	0.0338	-0.0784271	0.0231212	0.000693844	28629	0.0477137	rs26502	-0.0707339	0.0231254	0.00222295	rs26502 + rs2549782	-0.0488989	0.0231254	0.0344721
5q15	rs76443575	5	96211594	C	0.0366	-0.0597073	0.0185484	0.00128638	41207	0.0477137	rs26502	-0.0523035	0.0185505	0.00480956	rs26502 + rs2549782	-0.0312898	0.0185505	0.091654
5q15	rs1230358	5	96211741	T	0.4222	0.023708	0.00705176	0.000773801	41207	0.412525	rs26502	0.0204855	0.00705264	0.00367657	rs26502 + rs2549782	-0.00913095	0.00705264	0.195429
5q15	rs968218	5	96212781	T	0.4852	-0.0247393	0.00696881	0.000385231	41207	0.484095	rs26502	-0.0198326	0.00696979	0.00443401	rs26502 + rs2549782	0.00855571	0.00696979	0.219619
5q15	rs1230360	5	96212895	C	0.4864	-0.0241455	0.00696839	0.000530231	41207	0.484095	rs26502	-0.0192391	0.00696932	0.00577044	rs26502 + rs2549782	0.00914726	0.00696932	0.18935
5q15	rs1230361	5	96213171	A	0.4851	-0.0243145	0.00696889	0.000484831	41207	0.484095	rs26502	-0.0194078	0.00696983	0.0053604	rs26502 + rs2549782	0.00898073	0.00696983	0.197567
5q15	rs1235617	5	96213333	C	0.4862	-0.0220548	0.00661908	0.000862243	45674	0.484095	rs26502	-0.0171484	0.00661982	0.00958458	rs26502 + rs2549782	0.0112383	0.00661982	0.0895692
5q15	rs3806936	5	96213607	T	0.1888	-0.0348143	0.00889937	9.15349e-05	41207	0.207753	rs26502	-0.0290409	0.00890091	0.00110359	rs26502 + rs2549782	-0.00570476	0.00890091	0.521576
5q15	rs2617436	5	96213926	A	0.4851	-0.0242936	0.00696889	0.000490301	41207	0.484095	rs26502	-0.0193869	0.00696983	0.00541017	rs26502 + rs2549782	0.00900163	0.00696983	0.196526
5q15	rs1234609	5	96214217	T	0.1293	-0.0326156	0.0103805	0.00167798	41207	0.117296	rs26502	-0.0138707	0.0103816	0.181524	rs26502 + rs2549782	-0.00404418	0.0103816	0.696868
5q15	rs1230363	5	96214507	T	0.4852	-0.0248298	0.0069688	0.000366641	41207	0.484095	rs26502	-0.0199232	0.00696979	0.00425641	rs26502 + rs2549782	0.00846514	0.00696979	0.224539
5q15	rs1230364	5	96214581	G	0.4851	-0.024823	0.00696885	0.00036804	41207	0.484095	rs26502	-0.0199163	0.00696983	0.00426984	rs26502 + rs2549782	0.00847216	0.00696983	0.224158
5q15	rs1230365	5	96214659	G	0.476	0.0191164	0.00697423	0.00612525	41207	0.470179	rs26502	0.0162022	0.00697478	0.0201808	rs26502 + rs2549782	-0.0100405	0.00697478	0.149995
5q15	rs111240662	5	96214788	T	0.0467	-0.0509917	0.0165075	0.00200831	41207	0.0606362	rs26502	-0.0513043	0.0165092	0.00188601	rs26502 + rs2549782	-0.0302096	0.0165092	0.0672708
5q15	rs41506651	5	96215680	T	0.0901	-0.0642387	0.0121618	1.27781e-07	41207	0.100398	rs26502	-0.040469	0.0121658	0.000879578	rs26502 + rs2549782	-0.0136668	0.0121658	0.261275
5q15	rs3733904	5	96216173	G	0.1915	-0.0337887	0.00840725	5.84457e-05	45674	0.207753	rs26502	-0.0280466	0.00840865	0.000851605	rs26502 + rs2549782	-0.00483689	0.00840865	0.565137
5q15	rs2617448	5	96216217	C	0.1192	-0.0332796	0.0107492	0.0019615	41207	0.10835	rs26502	-0.0140632	0.0107504	0.19082	rs26502 + rs2549782	-0.0021353	0.0107504	0.842555
5q15	rs2549779	5	96216387	G	0.4751	-0.021385	0.00662483	0.00124659	45674	0.475149	rs26502	-0.0168912	0.00662552	0.0107903	rs26502 + rs2549782	0.0120215	0.00662552	0.069612
5q15	rs2549780	5	96216784	A	0.4247	-0.0226962	0.00704631	0.00127744	41207	0.430417	rs26502	-0.0156613	0.00704711	0.0262584	rs26502 + rs2549782	0.0114359	0.00704711	0.104637
5q15	rs55770741	5	96220087	C	0.4301	0.0297484	0.00703439	2.34732e-05	41207	0.418489	rs26502	0.0306117	0.00703583	1.35621e-05	rs26502 + rs2549782	-0.00406383	0.00703583	0.563541
5q15	rs112693533	5	96220862	A	0.0161	0.094918	0.0276729	0.000603581	41207	0.0119284	rs26502	0.0692461	0.0276765	0.01235	rs26502 + rs2549782	0.0536052	0.0276765	0.0527638
5q15	rs12189125	5	96221011	C	0.4821	0.0382514	0.00696874	4.04216e-08	41207	0.471173	rs26502	0.0376327	0.00697121	6.72719e-08	rs26502 + rs2549782	-0.000329159	0.00697121	0.96234
5q15	rs11750025	5	96221341	C	0.4826	0.0382501	0.0069685	4.04216e-08	41207	0.471173	rs26502	0.0376314	0.00697096	6.72719e-08	rs26502 + rs2549782	-0.000329147	0.00697096	0.96234
5q15	rs11135482	5	96221426	G	0.4917	0.0444421	0.00835535	1.04339e-07	28629	0.471173	rs26502	0.0438237	0.00835934	1.58424e-07	rs26502 + rs2549782	0.00588095	0.00835934	0.481733
5q15	rs11135483	5	96221565	C	0.4831	0.0379145	0.0069683	5.29823e-08	41207	0.471173	rs26502	0.0372959	0.00697072	8.77792e-08	rs26502 + rs2549782	-0.000663371	0.00697072	0.924184
5q15	rs11135484	5	96221889	A	0.4825	0.0383339	0.00696854	3.77643e-08	41207	0.471173	rs26502	0.0377152	0.00697101	6.29207e-08	rs26502 + rs2549782	-0.000245588	0.00697101	0.971896
5q15	rs2303208	5	96222183	A	0.4833	0.037914	0.00696821	5.29823e-08	41207	0.471173	rs26502	0.0372954	0.00697063	8.77792e-08	rs26502 + rs2549782	-0.000663362	0.00697063	0.924184
5q15	rs13189819	5	96222627	G	0.4826	0.0382292	0.0069685	4.11137e-08	41207	0.471173	rs26502	0.0376105	0.00697096	6.84045e-08	rs26502 + rs2549782	-0.000350037	0.00697096	0.959952
5q15	rs9686078	5	96222808	T	0.4399	-0.0245641	0.00841812	0.00352284	28629	0.467197	rs26502	-0.0285996	0.00841923	0.000681429	rs26502 + rs2549782	0.00475317	0.00841923	0.572372
5q15	rs202058184	5	96222810	T	0.4399	-0.0245641	0.00841812	0.00352284	28629	0.467197	rs26502	-0.0285996	0.00841923	0.000681429	rs26502 + rs2549782	0.00475317	0.00841923	0.572372
5q15	rs201547232	5	96222814	T	0.4528	-0.0343708	0.00839336	4.22168e-05	28629	0.45825	rs26502	-0.0335237	0.00839568	6.52495e-05	rs26502 + rs2549782	-0.00072853	0.00839568	0.930851
5q15	rs12655858	5	96223045	G	0.483	0.0379635	0.00696834	5.09394e-08	41207	0.471173	rs26502	0.0373449	0.00697077	8.445e-08	rs26502 + rs2549782	-0.000614632	0.00697077	0.929739
5q15	rs12654015	5	96223100	A	0.4831	0.0379911	0.00696829	4.98065e-08	41207	0.471173	rs26502	0.0373725	0.00697072	8.26028e-08	rs26502 + rs2549782	-0.000586775	0.00697072	0.932916
5q15	rs7721944	5	96223302	C	0.4827	0.0385771	0.00696841	3.09458e-08	41207	0.471173	rs26502	0.0379584	0.00697091	5.17305e-08	rs26502 + rs2549782	-1.86999e-06	0.00697091	0.999786
5q15	rs4869311	5	96223480	A	0.4826	0.0381247	0.00696851	4.47503e-08	41207	0.471173	rs26502	0.0375061	0.00697096	7.43501e-08	rs26502 + rs2549782	-0.000454489	0.00697096	0.948017
5q15	rs76241969	5	96223552	A	0.1058	-0.0399492	0.0113235	0.000418712	41207	0.0974155	rs26502	-0.0262083	0.011325	0.020657	rs26502 + rs2549782	-0.00745532	0.011325	0.510342
5q15	rs4869312	5	96223760	C	0.4832	0.0379004	0.00696826	5.35805e-08	41207	0.471173	rs26502	0.0372817	0.00697067	8.87535e-08	rs26502 + rs2549782	-0.000677293	0.00697067	0.922597
5q15	rs4869313	5	96223880	T	0.4554	0.0244429	0.00699367	0.000474062	41207	0.4334	rs26502	0.0247799	0.00699462	0.000396049	rs26502 + rs2549782	-0.0103693	0.00699462	0.138217
5q15	rs1559354	5	96224121	A	0.4826	0.0382431	0.0069685	4.0651e-08	41207	0.471173	rs26502	0.0376244	0.00697096	6.76474e-08	rs26502 + rs2549782	-0.00033611	0.00697096	0.961544
5q15	rs6868302	5	96224176	A	0.4822	0.0383695	0.00696868	3.67079e-08	41207	0.471173	rs26502	0.0377508	0.00697116	6.11893e-08	rs26502 + rs2549782	-0.000210775	0.00697116	0.975879
5q15	rs56414182	5	96224330	T	0.0987	-0.0616568	0.0116752	1.28481e-07	41207	0.10835	rs26502	-0.0415095	0.011679	0.000379141	rs26502 + rs2549782	-0.0153452	0.011679	0.188875
5q15	rs2278018	5	96224579	C	0.4826	0.0382849	0.00696849	3.9293e-08	41207	0.471173	rs26502	0.0376662	0.00697096	6.54246e-08	rs26502 + rs2549782	-0.00029433	0.00697096	0.966321
5q15	rs2278019	5	96225252	G	0.4826	0.038271	0.0069685	3.97407e-08	41207	0.471173	rs26502	0.0376523	0.00697096	6.61575e-08	rs26502 + rs2549782	-0.000308257	0.00697096	0.964729
5q15	rs10434708	5	96225522	A	0.4832	0.0379282	0.00696825	5.23906e-08	41207	0.471173	rs26502	0.0373095	0.00697067	8.68152e-08	rs26502 + rs2549782	-0.00064944	0.00697067	0.925771
5q15	rs10434709	5	96225774	T	0.4815	0.0356675	0.0066198	7.12461e-08	45674	0.471173	rs26502	0.0350487	0.00662183	1.20386e-07	rs26502 + rs2549782	-0.00291481	0.00662183	0.659805
5q15	rs6556942	5	96226196	A	0.4303	0.0303866	0.00703392	1.56029e-05	41207	0.418489	rs26502	0.0312498	0.00703543	8.92199e-06	rs26502 + rs2549782	-0.00342379	0.00703543	0.626507
5q15	rs1974871	5	96226535	T	0.4795	0.0391645	0.00697002	1.92066e-08	41207	0.469185	rs26502	0.0385281	0.0069726	3.28295e-08	rs26502 + rs2549782	0.00069853	0.0069726	0.9202
5q15	rs1559355	5	96226695	G	0.4826	0.0382083	0.0069685	4.18173e-08	41207	0.469185	rs26502	0.037572	0.00697096	7.05415e-08	rs26502 + rs2549782	-0.000413039	0.00697096	0.952752
5q15	rs1559356	5	96226729	G	0.4831	0.0378936	0.00696831	5.3882e-08	41207	0.469185	rs26502	0.0372574	0.00697072	9.04996e-08	rs26502 + rs2549782	-0.000726371	0.00697072	0.917008
5q15	rs1559357	5	96226730	A	0.4814	0.0382464	0.0069691	4.0651e-08	41207	0.470179	rs26502	0.0374532	0.00697156	7.77439e-08	rs26502 + rs2549782	-0.000452195	0.00697156	0.948283
5q15	rs55691766	5	96227089	A	0.4788	0.0447099	0.00836168	8.9424e-08	28629	0.469185	rs26502	0.0440734	0.00836571	1.37663e-07	rs26502 + rs2549782	0.0060772	0.00836571	0.467568
5q15	rs147414420	5	96227151	G	0.0231	-0.0742982	0.0278166	0.00756256	28629	0.0109344	rs26502	-0.0562668	0.0278196	0.0431185	rs26502 + rs2549782	-0.0399861	0.0278196	0.150622
5q15	rs185909589	5	96227187	A	0.4918	0.0316159	0.00835737	0.000154949	28629	0.481113	rs26502	0.0301158	0.00835931	0.000314965	rs26502 + rs2549782	-0.00678154	0.00835931	0.417219
5q15	rs1559358	5	96227267	T	0.375	-0.0267992	0.00863099	0.00190279	28629	0.363817	rs26502	-0.0208003	0.00863229	0.0159702	rs26502 + rs2549782	0.00896812	0.00863229	0.29885
5q15	rs1559359	5	96227278	C	0.4536	0.0288042	0.00839283	0.000599148	28629	0.434394	rs26502	0.0293203	0.00839441	0.000477922	rs26502 + rs2549782	-0.00538274	0.00839441	0.521374
5q15	rs56197090	5	96227586	A	0.4827	0.0382916	0.00696844	3.9071e-08	41207	0.470179	rs26502	0.0376641	0.00697091	6.55222e-08	rs26502 + rs2549782	-0.000390594	0.00697091	0.955316
5q15	rs3734015	5	96228428	G	0.4827	0.0382289	0.00696845	4.11137e-08	41207	0.470179	rs26502	0.0376014	0.00697091	6.88885e-08	rs26502 + rs2549782	-0.000453264	0.00697091	0.948156
5q15	rs12516666	5	96228782	A	0.4833	0.0378722	0.00696821	5.47964e-08	41207	0.470179	rs26502	0.0372448	0.00697063	9.13699e-08	rs26502 + rs2549782	-0.000808366	0.00697063	0.907678
5q15	rs4869314	5	96229225	G	0.494	0.0381114	0.00696479	4.44985e-08	41207	0.478131	rs26502	0.0367533	0.00696724	1.32643e-07	rs26502 + rs2549782	-0.00105926	0.00696724	0.87916
5q15	rs4869315	5	96229272	A	0.3995	-0.0228839	0.00675438	0.000704043	45674	0.422465	rs26502	-0.026793	0.00675516	7.29958e-05	rs26502 + rs2549782	0.00417106	0.00675516	0.53693
5q15	rs2247650	5	96229750	G	0.4868	0.0393123	0.00696656	1.67112e-08	41207	0.472167	rs26502	0.041721	0.00696917	2.14387e-09	rs26502 + rs2549782	NA	NA	NA
5q15	rs2549781	5	96230122	G	0.4942	0.0394543	0.00696458	1.47025e-08	41207	0.480119	rs26502	0.0429594	0.00696721	7.00642e-10	rs26502 + rs2549782	NA	NA	NA
5q15	rs2548540	5	96230178	G	0.4938	0.03958	0.00696463	1.32352e-08	41207	0.480119	rs26502	0.0429166	0.00696727	7.28625e-10	rs26502 + rs2549782	NA	NA	NA
5q15	rs6556943	5	96230403	G	0.4947	0.0392034	0.00696454	1.81257e-08	41207	0.481113	rs26502	0.0425562	0.00696713	1.00803e-09	rs26502 + rs2549782	NA	NA	NA
5q15	rs2549782	5	96231000	G	0.4895	0.0383288	0.0066164	6.91401e-09	45674	0.480119	rs26502	0.0416793	0.00661875	3.03175e-10	rs26502 + rs2549782	NA	NA	NA
5q15	rs2549783	5	96231372	T	0.4181	0.0339103	0.00706023	1.56306e-06	41207	0.404573	rs26502	0.0353389	0.00706212	5.61495e-07	rs26502 + rs2549782	-0.00133356	0.00706212	0.850224
5q15	rs2548539	5	96231504	C	0.4853	0.0382922	0.00696728	3.88503e-08	41207	0.478131	rs26502	0.0416243	0.00696975	2.34166e-09	rs26502 + rs2549782	NA	NA	NA
5q15	rs2549784	5	96231520	G	0.4929	0.0393791	0.00696482	1.56756e-08	41207	0.480119	rs26502	0.0427292	0.00696744	8.64023e-10	rs26502 + rs2549782	NA	NA	NA
5q15	rs2548538	5	96232142	T	0.4928	0.0394488	0.00696483	1.47884e-08	41207	0.480119	rs26502	0.0427989	0.00696746	8.11385e-10	rs26502 + rs2549782	NA	NA	NA
5q15	rs2548537	5	96232222	G	0.4925	0.0395744	0.00696488	1.33129e-08	41207	0.480119	rs26502	0.0429246	0.00696752	7.24409e-10	rs26502 + rs2549782	NA	NA	NA
5q15	rs2549785	5	96232286	C	0.4921	0.0399716	0.00696491	9.52372e-09	41207	0.480119	rs26502	0.0433218	0.00696761	5.04828e-10	rs26502 + rs2549782	NA	NA	NA
5q15	rs2548536	5	96232402	T	0.5021	0.0444865	0.00835427	1.00953e-07	28629	0.480119	rs26502	0.0478362	0.00835826	1.04517e-08	rs26502 + rs2549782	NA	NA	NA
5q15	rs2548535	5	96232699	A	0.5007	0.0449451	0.00835412	7.44858e-08	28629	0.480119	rs26502	0.0482949	0.00835819	7.55265e-09	rs26502 + rs2549782	NA	NA	NA
5q15	rs2161657	5	96232806	C	0.4921	0.039568	0.00696497	1.33909e-08	41207	0.481113	rs26502	0.042921	0.00696761	7.27114e-10	rs26502 + rs2549782	NA	NA	NA
5q15	rs4869316	5	96233463	G	0.3527	-0.0262485	0.00728922	0.000316996	41207	0.372763	rs26502	-0.0319982	0.00729028	1.13788e-05	rs26502 + rs2549782	0.000193199	0.00729028	0.978858
5q15	rs2548534	5	96233608	G	0.4923	0.0397	0.0069649	1.19807e-08	41207	0.480119	rs26502	0.0430501	0.00696756	6.46552e-10	rs26502 + rs2549782	NA	NA	NA
5q15	rs3096168	5	96234212	G	0.4933	0.0389194	0.00696481	2.297e-08	41207	0.481113	rs26502	0.0422722	0.00696736	1.30176e-09	rs26502 + rs2549782	NA	NA	NA
5q15	rs3096167	5	96234214	G	0.493	0.0389614	0.00696486	2.21897e-08	41207	0.480119	rs26502	0.0423115	0.00696742	1.25727e-09	rs26502 + rs2549782	NA	NA	NA
5q15	rs6859160	5	96234306	T	0.5119	0.0303674	0.00835877	0.000280145	28629	0.477137	rs26502	0.0336829	0.00836055	5.6065e-05	rs26502 + rs2549782	NA	NA	NA
5q15	rs6859168	5	96234315	T	0.4238	0.0240272	0.00704817	0.000652015	41207	0.402584	rs26502	0.0254292	0.00704908	0.000309228	rs26502 + rs2549782	-0.0110723	0.00704908	0.116242
5q15	rs6873441	5	96234352	G	0.4927	0.0389548	0.00696492	2.23179e-08	41207	0.478131	rs26502	0.0422726	0.00696748	1.30223e-09	rs26502 + rs2549782	NA	NA	NA
5q15	rs6874656	5	96234375	C	0.4927	0.0390105	0.00696491	2.13119e-08	41207	0.478131	rs26502	0.0423282	0.00696748	1.23901e-09	rs26502 + rs2549782	NA	NA	NA
5q15	rs3849749	5	96234533	A	0.4181	0.032873	0.00706035	3.22412e-06	41207	0.404573	rs26502	0.0343016	0.00706212	1.191e-06	rs26502 + rs2549782	-0.00237086	0.00706212	0.737086
5q15	rs3849750	5	96234578	G	0.4933	0.0389054	0.00696481	2.32359e-08	41207	0.481113	rs26502	0.0422583	0.00696736	1.31805e-09	rs26502 + rs2549782	NA	NA	NA
5q15	rs2042383	5	96234621	C	0.493	0.0389545	0.00696486	2.23179e-08	41207	0.480119	rs26502	0.0423045	0.00696742	1.26512e-09	rs26502 + rs2549782	NA	NA	NA
5q15	rs193993	5	96234872	T	0.492	0.0393036	0.00696502	1.67112e-08	41207	0.480119	rs26502	0.0426538	0.00696763	9.25774e-10	rs26502 + rs2549782	NA	NA	NA
5q15	rs251339	5	96235038	T	0.463	0.0358894	0.00698374	2.76204e-07	41207	0.45825	rs26502	0.0384897	0.00698589	3.59589e-08	rs26502 + rs2549782	NA	NA	NA
5q15	rs2248374	5	96235896	A	0.4909	0.0372094	0.00661617	1.86586e-08	45674	0.480119	rs26502	0.0405597	0.00661839	8.8809e-10	rs26502 + rs2549782	NA	NA	NA
5q15	rs114928905	5	96236144	A	0.0618	0.0471257	0.0144646	0.001122	41207	0.0526839	rs26502	0.0302415	0.0144663	0.0365746	rs26502 + rs2549782	0.00588141	0.0144663	0.684332
5q15	rs2113190	5	96236318	G	0.492	0.039248	0.00696503	1.75058e-08	41207	0.480119	rs26502	0.0425981	0.00696763	9.73366e-10	rs26502 + rs2549782	NA	NA	NA
5q15	rs251340	5	96236412	A	0.4181	0.0328659	0.00706035	3.23981e-06	41207	0.404573	rs26502	0.0342946	0.00706212	1.19702e-06	rs26502 + rs2549782	-0.00237792	0.00706212	0.736332
5q15	rs251341	5	96236620	T	0.4181	0.0328659	0.00706035	3.23981e-06	41207	0.404573	rs26502	0.0342946	0.00706212	1.19702e-06	rs26502 + rs2549782	-0.00237792	0.00706212	0.736332
5q15	rs251342	5	96236843	C	0.4923	0.0391919	0.00696497	1.83371e-08	41207	0.481113	rs26502	0.0425449	0.00696756	1.02073e-09	rs26502 + rs2549782	NA	NA	NA
5q15	rs374943910	5	96236897	A	0.1469	-0.0380535	0.0118032	0.00126413	28629	0.195825	rs26502	-0.0437619	0.0118051	0.000209709	rs26502 + rs2549782	-0.0145004	0.0118051	0.21933
5q15	rs368481445	5	96236898	T	0.1048	-0.0378849	0.0136424	0.00548632	28629	0.133201	rs26502	-0.0484556	0.013644	0.00038315	rs26502 + rs2549782	-0.0195084	0.013644	0.15277
5q15	rs2287988	5	96237326	G	0.4909	0.0372821	0.00661616	1.75058e-08	45674	0.480119	rs26502	0.0406324	0.00661839	8.28787e-10	rs26502 + rs2549782	NA	NA	NA
5q15	rs171647	5	96237413	C	0.492	0.0391018	0.00696505	1.97702e-08	41207	0.480119	rs26502	0.042452	0.00696763	1.10993e-09	rs26502 + rs2549782	NA	NA	NA
5q15	rs2548533	5	96238401	A	0.4921	0.0394497	0.00696498	1.47884e-08	41207	0.480119	rs26502	0.0427998	0.00696761	8.11385e-10	rs26502 + rs2549782	NA	NA	NA
5q15	rs2548532	5	96238578	C	0.4172	0.0327489	0.00706252	3.53502e-06	41207	0.404573	rs26502	0.034178	0.00706427	1.31057e-06	rs26502 + rs2549782	-0.0025057	0.00706427	0.722814
5q15	rs1423568	5	96239294	A	0.492	0.0390322	0.00696506	2.09461e-08	41207	0.480119	rs26502	0.0423824	0.00696763	1.18137e-09	rs26502 + rs2549782	NA	NA	NA
5q15	rs2161658	5	96239645	G	0.493	0.0386831	0.0069649	2.79205e-08	41207	0.480119	rs26502	0.0420331	0.00696742	1.61134e-09	rs26502 + rs2549782	NA	NA	NA
5q15	rs2548531	5	96239713	G	0.4984	0.0285304	0.00696544	4.2035e-05	41207	0.480119	rs26502	0.0318802	0.00696677	4.73871e-06	rs26502 + rs2549782	NA	NA	NA
5q15	rs2549786	5	96239714	T	0.4984	0.0285096	0.00696544	4.25828e-05	41207	0.480119	rs26502	0.0318593	0.00696677	4.80706e-06	rs26502 + rs2549782	NA	NA	NA
5q15	rs2549787	5	96239837	G	0.4925	0.0388437	0.00696498	2.44702e-08	41207	0.481113	rs26502	0.0421966	0.00696752	1.39382e-09	rs26502 + rs2549782	NA	NA	NA
5q15	rs2548530	5	96239927	T	0.4174	0.0338054	0.00706192	1.69293e-06	41207	0.404573	rs26502	0.0352344	0.00706379	6.09999e-07	rs26502 + rs2549782	-0.0014468	0.00706379	0.837713
5q15	rs2548529	5	96240220	T	0.4933	0.0386271	0.00696485	2.92279e-08	41207	0.481113	rs26502	0.0419799	0.00696736	1.68873e-09	rs26502 + rs2549782	NA	NA	NA
5q15	rs2549788	5	96240386	A	0.493	0.0386622	0.0069649	2.8404e-08	41207	0.480119	rs26502	0.0420122	0.00696742	1.64151e-09	rs26502 + rs2549782	NA	NA	NA
5q15	rs2548528	5	96242074	G	0.4911	0.0385949	0.00696533	3.00749e-08	41207	0.478131	rs26502	0.0421095	0.00696784	1.509e-09	rs26502 + rs2549782	NA	NA	NA
5q15	rs2549789	5	96242270	A	0.492	0.0384963	0.00696513	3.25753e-08	41207	0.480119	rs26502	0.0418465	0.00696763	1.90346e-09	rs26502 + rs2549782	NA	NA	NA
5q15	rs2549790	5	96242412	T	0.493	0.0381819	0.00696497	4.20544e-08	41207	0.480119	rs26502	0.041532	0.00696742	2.50872e-09	rs26502 + rs2549782	NA	NA	NA
5q15	rs2549791	5	96242442	G	0.493	0.0381819	0.00696497	4.20544e-08	41207	0.479125	rs26502	0.041347	0.00696742	2.95051e-09	rs26502 + rs2549782	NA	NA	NA
5q15	rs2549792	5	96242462	G	0.493	0.0381959	0.00696496	4.15815e-08	41207	0.479125	rs26502	0.0413609	0.00696742	2.9148e-09	rs26502 + rs2549782	NA	NA	NA
5q15	rs56285155	5	96242857	C	0.3534	-0.0243793	0.00728609	0.000819864	41207	0.372763	rs26502	-0.0301264	0.00728699	3.56081e-05	rs26502 + rs2549782	0.0020505	0.00728699	0.77841
5q15	rs33934033	5	96242866	G	0.493	0.0381402	0.00696497	4.35048e-08	41207	0.480119	rs26502	0.0414903	0.00696742	2.6024e-09	rs26502 + rs2549782	NA	NA	NA
5q15	rs17087165	5	96242981	C	0.492	0.0384337	0.00696514	3.42879e-08	41207	0.480119	rs26502	0.0417838	0.00696763	2.01184e-09	rs26502 + rs2549782	NA	NA	NA
5q15	rs6876611	5	96243598	A	0.5191	0.0308574	0.00836245	0.000224254	28629	0.486083	rs26502	0.0336359	0.00836429	5.78613e-05	rs26502 + rs2549782	NA	NA	NA
5q15	rs2549794	5	96244549	C	0.4163	0.0323141	0.00706475	4.785e-06	41207	0.404573	rs26502	0.0337437	0.00706645	1.79536e-06	rs26502 + rs2549782	-0.00295132	0.00706645	0.676201
5q15	rs2549795	5	96244638	A	0.4921	0.0387119	0.00696508	2.72883e-08	41207	0.480119	rs26502	0.0420621	0.00696761	1.57196e-09	rs26502 + rs2549782	NA	NA	NA
5q15	rs2549796	5	96245343	C	0.4913	0.0359592	0.00661623	5.47964e-08	45674	0.481113	rs26502	0.0393123	0.0066183	2.85122e-09	rs26502 + rs2549782	NA	NA	NA
5q15	rs1056893	5	96245439	C	0.4892	0.036392	0.00661672	3.79791e-08	45674	0.480119	rs26502	0.0397425	0.00661884	1.91982e-09	rs26502 + rs2549782	NA	NA	NA
5q15	rs2549797	5	96245518	A	0.4902	0.0385336	0.00696558	3.166e-08	41207	0.480119	rs26502	0.0418839	0.00696808	1.84572e-09	rs26502 + rs2549782	NA	NA	NA
5q15	rs2548526	5	96245617	T	0.492	0.0384337	0.00696514	3.42879e-08	41207	0.480119	rs26502	0.0417838	0.00696763	2.01184e-09	rs26502 + rs2549782	NA	NA	NA
5q15	rs62377802	5	96245891	T	0.0884	-0.0601344	0.0122673	9.48658e-07	41207	0.106362	rs26502	-0.040363	0.0122708	0.00100412	rs26502 + rs2549782	-0.0127746	0.0122708	0.297848
5q15	rs2548525	5	96245892	C	0.4952	0.0380269	0.00696463	4.76135e-08	41207	0.480119	rs26502	0.0413767	0.00696706	2.86921e-09	rs26502 + rs2549782	NA	NA	NA
5q15	rs2549798	5	96245903	A	0.4954	0.0377135	0.00696464	6.12887e-08	41207	0.480119	rs26502	0.0410634	0.00696703	3.77051e-09	rs26502 + rs2549782	NA	NA	NA
5q15	rs2549799	5	96245910	C	0.4954	0.0378945	0.00696462	5.29823e-08	41207	0.480119	rs26502	0.0412444	0.00696703	3.22076e-09	rs26502 + rs2549782	NA	NA	NA
5q15	rs2113191	5	96246338	T	0.492	0.0381761	0.00696518	4.22928e-08	41207	0.480119	rs26502	0.0415263	0.00696763	2.5241e-09	rs26502 + rs2549782	NA	NA	NA
5q15	rs2548524	5	96246601	A	0.493	0.0380775	0.00696498	4.57716e-08	41207	0.480119	rs26502	0.0414276	0.00696742	2.74936e-09	rs26502 + rs2549782	NA	NA	NA
5q15	rs2548523	5	96246940	G	0.493	0.0380706	0.00696498	4.60304e-08	41207	0.480119	rs26502	0.0414207	0.00696742	2.76618e-09	rs26502 + rs2549782	NA	NA	NA
5q15	rs2910793	5	96247434	G	0.4181	0.0320897	0.00706044	5.49353e-06	41207	0.404573	rs26502	0.0335183	0.00706212	2.0726e-06	rs26502 + rs2549782	-0.00315416	0.00706212	0.655142
5q15	rs139805597	5	96247586	G	0.5009	0.0279699	0.00835671	0.000816912	28629	0.475149	rs26502	0.0311349	0.0083582	0.00019526	rs26502 + rs2549782	NA	NA	NA
5q15	rs10463196	5	96247750	C	0.4971	0.0287118	0.0069655	3.75597e-05	41207	0.480119	rs26502	0.0320616	0.00696686	4.18414e-06	rs26502 + rs2549782	NA	NA	NA
5q15	rs6873866	5	96247810	T	0.4213	0.0237078	0.00705379	0.000776608	41207	0.404573	rs26502	0.0251349	0.00705468	0.000366813	rs26502 + rs2549782	-0.0114989	0.00705468	0.103108
5q15	rs13163165	5	96247827	G	0.4979	0.028064	0.00696551	5.60146e-05	41207	0.480119	rs26502	0.0314138	0.0069668	6.5111e-06	rs26502 + rs2549782	NA	NA	NA
5q15	rs181832910	5	96247852	A	0.0104	-0.163604	0.0629246	0.00932238	12264	0.0129225	rs26502	-0.138552	0.0629394	0.0277105	rs26502 + rs2549782	-0.123946	0.0629394	0.0489201
5q15	rs2042385	5	96247993	A	0.4913	0.0360386	0.00661622	5.12265e-08	45674	0.481113	rs26502	0.0393916	0.0066183	2.64997e-09	rs26502 + rs2549782	NA	NA	NA
5q15	rs1363977	5	96248707	G	0.493	0.0380497	0.00696498	4.68155e-08	41207	0.480119	rs26502	0.0413998	0.00696742	2.81724e-09	rs26502 + rs2549782	NA	NA	NA
5q15	rs1363976	5	96248795	T	0.4201	0.0311093	0.00705585	1.03849e-05	41207	0.408549	rs26502	0.0330978	0.00705743	2.73501e-06	rs26502 + rs2549782	-0.00288816	0.00705743	0.682366
5q15	rs1363975	5	96248886	A	0.493	0.0380358	0.00696499	4.7346e-08	41207	0.480119	rs26502	0.0413859	0.00696742	2.85178e-09	rs26502 + rs2549782	NA	NA	NA
5q15	rs2255546	5	96249115	C	0.4918	0.0362826	0.00661608	4.15815e-08	45674	0.480119	rs26502	0.0396328	0.00661818	2.1183e-09	rs26502 + rs2549782	NA	NA	NA
5q15	rs113350557	5	96249251	A	0.0161	0.0911278	0.0276732	0.000991245	41207	0.0119284	rs26502	0.065456	0.0276765	0.0180282	rs26502 + rs2549782	0.049815	0.0276765	0.0718758
5q15	rs2255633	5	96249323	G	0.493	0.0380497	0.00696498	4.68155e-08	41207	0.480119	rs26502	0.0413998	0.00696742	2.81724e-09	rs26502 + rs2549782	NA	NA	NA
5q15	rs2255634	5	96249351	T	0.4933	0.037764	0.00696496	5.89359e-08	41207	0.480119	rs26502	0.0411141	0.00696736	3.61411e-09	rs26502 + rs2549782	NA	NA	NA
5q15	rs2255637	5	96249378	A	0.4925	0.0379111	0.0069651	5.23906e-08	41207	0.480119	rs26502	0.0412612	0.00696752	3.18186e-09	rs26502 + rs2549782	NA	NA	NA
5q15	rs2549800	5	96249634	A	0.492	0.0384337	0.00696514	3.42879e-08	41207	0.480119	rs26502	0.0417838	0.00696763	2.01184e-09	rs26502 + rs2549782	NA	NA	NA
5q15	rs2859491	5	96249648	T	0.4171	0.0335265	0.00706267	2.06456e-06	41207	0.404573	rs26502	0.0349556	0.00706452	7.4958e-07	rs26502 + rs2549782	-0.0017293	0.00706452	0.806621
5q15	rs2548522	5	96250457	G	0.4925	0.0383287	0.00696505	3.73382e-08	41207	0.481113	rs26502	0.0416816	0.00696752	2.20045e-09	rs26502 + rs2549782	NA	NA	NA
5q15	rs2548521	5	96250928	G	0.4931	0.0382723	0.00696493	3.9071e-08	41207	0.480119	rs26502	0.0416224	0.0069674	2.31686e-09	rs26502 + rs2549782	NA	NA	NA
5q15	rs2548520	5	96251003	G	0.4931	0.0382862	0.00696493	3.86307e-08	41207	0.480119	rs26502	0.0416363	0.0069674	2.28864e-09	rs26502 + rs2549782	NA	NA	NA
5q15	rs2351011	5	96251675	A	0.4149	0.0322663	0.00706819	4.99494e-06	41207	0.404573	rs26502	0.0336965	0.00706989	1.87735e-06	rs26502 + rs2549782	-0.00301634	0.00706989	0.669637
5q15	rs2910688	5	96251701	C	0.49	0.0382485	0.00696567	3.99664e-08	41207	0.480119	rs26502	0.0415989	0.00696813	2.37431e-09	rs26502 + rs2549782	NA	NA	NA
5q15	rs2927609	5	96252079	A	0.4145	0.0335426	0.00706904	2.08506e-06	41207	0.404573	rs26502	0.034973	0.00707089	7.57313e-07	rs26502 + rs2549782	-0.00174499	0.00707089	0.805074
5q15	rs2927608	5	96252432	A	0.4443	0.0351397	0.00700832	5.331e-07	41207	0.426441	rs26502	0.0372995	0.00701037	1.03421e-07	rs26502 + rs2549782	-0.000436804	0.00701037	0.950317
5q15	rs2910686	5	96252589	C	0.4436	0.0366724	0.00700924	1.67686e-07	41207	0.426441	rs26502	0.0388324	0.00701149	3.05242e-08	rs26502 + rs2549782	0.00109019	0.00701149	0.876438
5q15	rs1363907	5	96252803	A	0.4145	0.0335991	0.00706903	2.0042e-06	41207	0.404573	rs26502	0.0350295	0.00707089	7.26838e-07	rs26502 + rs2549782	-0.00168847	0.00707089	0.811267
5q15	rs1820148	5	96252998	G	0.4153	0.0323536	0.00706719	4.69443e-06	41207	0.404573	rs26502	0.0337836	0.0070689	1.76004e-06	rs26502 + rs2549782	-0.00292409	0.0070689	0.679127
5q15	rs1363908	5	96253104	C	0.4152	0.0322488	0.00706745	5.04278e-06	41207	0.404573	rs26502	0.0336788	0.00706915	1.89605e-06	rs26502 + rs2549782	-0.00303015	0.00706915	0.668182
5q15	rs1230381	5	96254209	G	0.4894	0.0384304	0.00696582	3.44835e-08	41207	0.481113	rs26502	0.0417838	0.0069683	2.01916e-09	rs26502 + rs2549782	NA	NA	NA
5q15	rs1230382	5	96254354	A	0.4903	0.0381854	0.00696559	4.20544e-08	41207	0.481113	rs26502	0.0415386	0.00696805	2.50245e-09	rs26502 + rs2549782	NA	NA	NA
5q15	rs1019503	5	96254817	A	0.4897	0.0363449	0.00661659	3.95163e-08	45674	0.481113	rs26502	0.0396982	0.0066187	1.99902e-09	rs26502 + rs2549782	NA	NA	NA
5q15	rs251343	5	96257829	T	0.4143	0.0324921	0.00706966	4.30679e-06	41207	0.404573	rs26502	0.0339227	0.00707138	1.60919e-06	rs26502 + rs2549782	-0.00279793	0.00707138	0.692349
5q15	rs193994	5	96258723	C	0.4749	0.0349093	0.0069735	5.55728e-07	41207	0.473161	rs26502	0.0389877	0.00697553	2.28117e-08	rs26502 + rs2549782	NA	NA	NA
5q15	rs251344	5	96258927	C	0.4905	0.0382199	0.00696554	4.08817e-08	41207	0.482107	rs26502	0.0415894	0.006968	2.39252e-09	rs26502 + rs2549782	NA	NA	NA
5q15	rs1216571	5	96260561	T	0.4151	0.0322993	0.00706769	4.87724e-06	41207	0.404573	rs26502	0.0337295	0.0070694	1.83137e-06	rs26502 + rs2549782	-0.00298081	0.0070694	0.673281
5q15	rs1216570	5	96261717	C	0.4901	0.0381161	0.00696566	4.44985e-08	41207	0.480119	rs26502	0.0414665	0.0069681	2.66675e-09	rs26502 + rs2549782	NA	NA	NA
5q15	rs1216569	5	96262534	T	0.4899	0.0381094	0.00696572	4.47503e-08	41207	0.480119	rs26502	0.0414599	0.00696816	2.68307e-09	rs26502 + rs2549782	NA	NA	NA
5q15	rs1216568	5	96263646	G	0.4746	0.0348268	0.00697372	5.91414e-07	41207	0.472167	rs26502	0.0389041	0.00697575	2.44628e-08	rs26502 + rs2549782	NA	NA	NA
5q15	rs1216567	5	96263839	T	0.4151	0.032264	0.0070677	4.99494e-06	41207	0.404573	rs26502	0.0336941	0.0070694	1.87735e-06	rs26502 + rs2549782	-0.00301613	0.0070694	0.669637
5q15	rs1216566	5	96264056	G	0.4151	0.032257	0.0070677	5.01881e-06	41207	0.404573	rs26502	0.0336871	0.0070694	1.88667e-06	rs26502 + rs2549782	-0.00302319	0.0070694	0.66891
5q15	rs716848	5	96265000	A	0.4144	0.0334731	0.0070693	2.19055e-06	41207	0.404573	rs26502	0.0349036	0.00707113	7.9714e-07	rs26502 + rs2549782	-0.00181571	0.00707113	0.797351
5q15	rs1216565	5	96265879	A	0.4891	0.0384866	0.0069659	3.29486e-08	41207	0.480119	rs26502	0.0418371	0.00696839	1.92704e-09	rs26502 + rs2549782	NA	NA	NA
5q15	rs2617447	5	96267655	G	0.4144	0.0334731	0.0070693	2.19055e-06	41207	0.403579	rs26502	0.0348915	0.00707113	8.04153e-07	rs26502 + rs2549782	-0.00177574	0.00707113	0.801718
5q15	rs1981846	5	96268862	A	0.4892	0.0382358	0.0069659	4.04216e-08	41207	0.480119	rs26502	0.041573	0.00696836	2.43197e-09	rs26502 + rs2549782	NA	NA	NA
5q15	rs2617434	5	96271638	G	0.4913	0.0383998	0.00696531	3.52768e-08	41207	0.478131	rs26502	0.0418862	0.00696779	1.83932e-09	rs26502 + rs2549782	NA	NA	NA
5q15	rs2548224	5	96272420	G	0.4281	0.0319747	0.00703823	5.54593e-06	41207	0.417495	rs26502	0.0352295	0.00703991	5.60778e-07	rs26502 + rs2549782	-0.00186592	0.00703991	0.790972
5q15	rs2548225	5	96273033	T	0.4292	0.0229893	0.00703682	0.00108694	41207	0.415507	rs26502	0.025885	0.00703765	0.000235003	rs26502 + rs2549782	-0.0110908	0.00703765	0.115045
5q15	rs2617435	5	96273034	C	0.429	0.0229203	0.00703724	0.00112596	41207	0.415507	rs26502	0.0258161	0.00703806	0.000244382	rs26502 + rs2549782	-0.0111617	0.00703806	0.112759
5q15	rs1046395	5	96273180	A	0.4137	0.0337712	0.00707102	1.78816e-06	41207	0.40159	rs26502	0.0351715	0.00707289	6.60185e-07	rs26502 + rs2549782	-0.00120674	0.00707289	0.864527
5q15	rs1046396	5	96273187	A	0.4276	0.0318316	0.00703928	6.12581e-06	41207	0.415507	rs26502	0.0347287	0.00704094	8.12299e-07	rs26502 + rs2549782	-0.00226437	0.00704094	0.747755
5q15	rs2762	5	96273298	T	0.4273	0.0335161	0.00703972	1.92636e-06	41207	0.414513	rs26502	0.0362285	0.00704157	2.67604e-07	rs26502 + rs2549782	-0.000895065	0.00704157	0.898852
5q15	rs1423566	5	96273767	C	0.4274	0.0335995	0.0070395	1.81502e-06	41207	0.415507	rs26502	0.0364967	0.00704136	2.18117e-07	rs26502 + rs2549782	-0.000498491	0.00704136	0.943561
5q15	rs2910787	5	96274223	T	0.4724	0.0353438	0.00697529	4.04134e-07	41207	0.468191	rs26502	0.0392029	0.00697738	1.92535e-08	rs26502 + rs2549782	NA	NA	NA
5q15	rs2910788	5	96274720	T	0.4281	0.032235	0.0070382	4.64976e-06	41207	0.414513	rs26502	0.0349467	0.00703991	6.90265e-07	rs26502 + rs2549782	-0.00216808	0.00703991	0.758105
5q15	rs2617439	5	96275154	A	0.4119	0.0335102	0.00707563	2.17978e-06	41207	0.405567	rs26502	0.0349367	0.00707747	7.96068e-07	rs26502 + rs2549782	-0.00108517	0.00707747	0.87814
5q15	rs2432141	5	96275166	T	0.4255	0.0330415	0.00704359	2.71873e-06	41207	0.419483	rs26502	0.0359502	0.00704538	3.34904e-07	rs26502 + rs2549782	-0.000700256	0.00704538	0.920827
5q15	rs2548226	5	96275186	T	0.4118	0.0335892	0.00707588	2.06456e-06	41207	0.405567	rs26502	0.0350158	0.00707773	7.52422e-07	rs26502 + rs2549782	-0.00100742	0.00707773	0.886814
5q15	rs2432142	5	96275201	A	0.4259	0.0328685	0.00704275	3.05629e-06	41207	0.419483	rs26502	0.0357769	0.00704453	3.80059e-07	rs26502 + rs2549782	-0.000869107	0.00704453	0.901812
5q15	rs2548516	5	96275413	T	0.4283	0.0323456	0.00703777	4.30679e-06	41207	0.415507	rs26502	0.0352421	0.00703949	5.54765e-07	rs26502 + rs2549782	-0.00174337	0.00703949	0.804401
5q15	rs2910792	5	96276386	G	0.4273	0.0338116	0.00703968	1.56306e-06	41207	0.415507	rs26502	0.0367089	0.00704157	1.8564e-07	rs26502 + rs2549782	-0.000287432	0.00704157	0.96744
5q15	rs2910789	5	96276395	C	0.4279	0.0321313	0.00703863	4.99494e-06	41207	0.415507	rs26502	0.0350281	0.00704032	6.51274e-07	rs26502 + rs2549782	-0.00196166	0.00704032	0.780527
5q15	rs2910687	5	96276877	T	0.4144	0.032922	0.00706936	3.2085e-06	41207	0.400596	rs26502	0.0341373	0.00707113	1.38124e-06	rs26502 + rs2549782	-0.00236538	0.00707113	0.737993
5q15	rs6887500	5	96277721	A	0.4273	0.0336639	0.0070397	1.7356e-06	41207	0.414513	rs26502	0.0363762	0.00704157	2.39254e-07	rs26502 + rs2549782	-0.000747312	0.00704157	0.91548
5q15	rs71654350	5	96278948	G	0.417	0.0240312	0.00706385	0.000668946	41207	0.40159	rs26502	0.02543	0.00706476	0.000318767	rs26502 + rs2549782	-0.0109065	0.00706476	0.12264
5q15	rs13170029	5	96279053	T	0.4282	0.0322692	0.00703799	4.53986e-06	41207	0.415507	rs26502	0.0351657	0.0070397	5.87315e-07	rs26502 + rs2549782	-0.0018208	0.0070397	0.795907
5q15	rs10051637	5	96279490	G	0.4274	0.0337684	0.00703948	1.6106e-06	41207	0.415507	rs26502	0.0366656	0.00704136	1.91737e-07	rs26502 + rs2549782	-0.000329637	0.00704136	0.962661
5q15	rs74393176	5	96280248	T	0.442	0.0299849	0.00841327	0.000365246	28629	0.412525	rs26502	0.0331687	0.00841499	8.09316e-05	rs26502 + rs2549782	-0.00349586	0.00841499	0.677825
5q15	rs7726445	5	96281043	T	0.4281	0.0323405	0.00703819	4.32749e-06	41207	0.414513	rs26502	0.0350522	0.00703991	6.389e-07	rs26502 + rs2549782	-0.00206256	0.00703991	0.769536
5q15	rs10077945	5	96281402	T	0.4286	0.0322654	0.00703717	4.53986e-06	41207	0.415507	rs26502	0.0349905	0.00703888	6.65949e-07	rs26502 + rs2549782	-0.00200394	0.00703888	0.775877
5q15	rs6870825	5	96281469	T	0.4723	0.0353512	0.00697537	4.02017e-07	41207	0.467197	rs26502	0.039027	0.00697745	2.22793e-08	rs26502 + rs2549782	NA	NA	NA
5q15	rs10061936	5	96283821	C	0.472	0.0337125	0.00662589	3.61859e-07	45674	0.468191	rs26502	0.0375718	0.0066277	1.43704e-08	rs26502 + rs2549782	NA	NA	NA
5q15	rs10069361	5	96284803	A	0.4713	0.0337616	0.00662641	3.48741e-07	45674	0.468191	rs26502	0.0376212	0.00662822	1.37953e-08	rs26502 + rs2549782	NA	NA	NA
5q15	rs1477364	5	96284892	T	0.4107	0.0341899	0.00707866	1.36533e-06	41207	0.399602	rs26502	0.0355678	0.00708058	5.07949e-07	rs26502 + rs2549782	-0.000920627	0.00708058	0.89655
5q15	rs7733312	5	96285821	G	0.4136	0.0328607	0.00707137	3.36797e-06	41207	0.40159	rs26502	0.0342611	0.00707314	1.27362e-06	rs26502 + rs2549782	-0.00211849	0.00707314	0.764549
5q15	rs11135485	5	96286969	G	0.5001	0.0287217	0.00835661	0.000588196	28629	0.475149	rs26502	0.0316794	0.00835818	0.000150507	rs26502 + rs2549782	NA	NA	NA
5q15	rs7713127	5	96288138	G	0.4866	0.0362114	0.00661758	4.44985e-08	45674	0.477137	rs26502	0.0391657	0.00661967	3.28739e-09	rs26502 + rs2549782	NA	NA	NA
5q15	rs7731592	5	96288960	A	0.4267	0.0335221	0.00704098	1.92636e-06	41207	0.415507	rs26502	0.0362379	0.00704283	2.67017e-07	rs26502 + rs2549782	-0.000798943	0.00704283	0.909681
5q15	rs75610088	5	96289043	T	0.4298	0.0227954	0.00703562	0.0011953	41207	0.415507	rs26502	0.0255087	0.00703644	0.000288702	rs26502 + rs2549782	-0.0114945	0.00703644	0.102351
5q15	rs7736466	5	96289711	C	0.4886	0.0384526	0.00696606	3.39e-08	41207	0.477137	rs26502	0.0415866	0.00696855	2.40534e-09	rs26502 + rs2549782	NA	NA	NA
5q15	rs7703341	5	96290230	A	0.4266	0.0334175	0.0070412	2.07479e-06	41207	0.414513	rs26502	0.0361305	0.00704304	2.89814e-07	rs26502 + rs2549782	-0.00100081	0.00704304	0.887002
5q15	rs12652942	5	96290419	C	0.3325	-0.0232567	0.00886984	0.00874154	28629	0.356859	rs26502	-0.0299658	0.00887075	0.000730019	rs26502 + rs2549782	0.00123071	0.00887075	0.889657
5q15	rs7705093	5	96290647	T	0.4333	0.0221618	0.0070288	0.00161602	41207	0.417495	rs26502	0.0250591	0.00702957	0.000364124	rs26502 + rs2549782	-0.0116896	0.00702957	0.0963279
5q15	rs4869317	5	96292004	A	0.2733	-0.0313064	0.00781489	6.17556e-05	41207	0.305169	rs26502	-0.0336691	0.00781632	1.65076e-05	rs26502 + rs2549782	-0.00312875	0.00781632	0.688947
5q15	rs7716222	5	96293006	A	0.4267	0.0335362	0.00704098	1.90736e-06	41207	0.415507	rs26502	0.0362519	0.00704283	2.64189e-07	rs26502 + rs2549782	-0.000784869	0.00704283	0.911266
5q15	rs62377827	5	96293021	A	0.2732	-0.0312241	0.00781579	6.46943e-05	41207	0.305169	rs26502	-0.033587	0.00781721	1.73475e-05	rs26502 + rs2549782	-0.00304317	0.00781721	0.697061
5q15	rs4360063	5	96293153	G	0.4258	0.0339429	0.00668957	3.89539e-07	45674	0.416501	rs26502	0.0368439	0.00669139	3.66719e-08	rs26502 + rs2549782	-7.60539e-05	0.00669139	0.990931
5q15	rs1363974	5	96293816	G	0.4268	0.033507	0.00704077	1.94554e-06	41207	0.416501	rs26502	0.0364072	0.00704262	2.34657e-07	rs26502 + rs2549782	-0.000501676	0.00704262	0.943211
5q15	rs2351010	5	96293929	A	0.4268	0.0335844	0.00704076	1.84226e-06	41207	0.416501	rs26502	0.0364846	0.00704262	2.21242e-07	rs26502 + rs2549782	-0.00042427	0.00704262	0.951962
5q15	rs3909451	5	96295121	T	0.4268	0.0333311	0.00704079	2.20138e-06	41207	0.414513	rs26502	0.0360439	0.00704262	3.08853e-07	rs26502 + rs2549782	-0.0010852	0.00704262	0.877539
5q15	rs13358339	5	96295810	C	0.4274	0.0321994	0.00703966	4.785e-06	41207	0.414513	rs26502	0.0349117	0.00704136	7.11906e-07	rs26502 + rs2549782	-0.00221074	0.00704136	0.753547
5q15	rs10058476	5	96297527	A	0.4246	0.0422256	0.00786031	7.78681e-08	33096	0.400596	rs26502	0.0434367	0.00786362	3.31818e-08	rs26502 + rs2549782	0.00705698	0.00786362	0.369494
5q15	rs10071975	5	96301142	C	0.4886	0.0386267	0.00696604	2.93954e-08	41207	0.476143	rs26502	0.0415771	0.00696855	2.42563e-09	rs26502 + rs2549782	NA	NA	NA
5q15	rs10076136	5	96303148	C	0.4888	0.0384941	0.00696599	3.27614e-08	41207	0.478131	rs26502	0.0416313	0.00696849	2.31194e-09	rs26502 + rs2549782	NA	NA	NA
5q15	rs1559267	5	96303698	T	0.4887	0.0386335	0.006966	2.92279e-08	41207	0.477137	rs26502	0.0415875	0.00696852	2.40314e-09	rs26502 + rs2549782	NA	NA	NA
5q15	rs1820149	5	96307158	A	0.4882	0.038697	0.00696616	2.77612e-08	41207	0.477137	rs26502	0.041831	0.00696868	1.94039e-09	rs26502 + rs2549782	NA	NA	NA
5q15	rs7700332	5	96307612	A	0.4878	0.0384959	0.00696632	3.27614e-08	41207	0.478131	rs26502	0.0416332	0.00696881	2.31194e-09	rs26502 + rs2549782	NA	NA	NA
5q15	rs12716486	5	96307636	G	0.4871	0.0386086	0.00696655	2.99036e-08	41207	0.477137	rs26502	0.0417428	0.00696906	2.10184e-09	rs26502 + rs2549782	NA	NA	NA
5q15	rs1544777	5	96314230	G	0.4123	0.0337811	0.00707457	1.79707e-06	41207	0.402584	rs26502	0.0351885	0.00707644	6.60537e-07	rs26502 + rs2549782	-0.00111144	0.00707644	0.875195
5q15	rs2113050	5	96314502	G	0.4886	0.0386127	0.00696604	2.97333e-08	41207	0.478131	rs26502	0.04175	0.00696855	2.08297e-09	rs26502 + rs2549782	NA	NA	NA
5q15	rs3797796	5	96316758	T	0.4267	0.0334869	0.00704098	1.97466e-06	41207	0.415507	rs26502	0.0360424	0.00704283	3.09443e-07	rs26502 + rs2549782	-0.000985135	0.00704283	0.888757
5q15	rs2161548	5	96318145	A	0.4269	0.0331823	0.0070406	2.44096e-06	41207	0.414513	rs26502	0.035895	0.00704241	3.45115e-07	rs26502 + rs2549782	-0.00123294	0.00704241	0.861022
5q15	rs7722694	5	96319491	C	0.488	0.0387739	0.00696621	2.60653e-08	41207	0.476143	rs26502	0.0419048	0.00696875	1.81847e-09	rs26502 + rs2549782	NA	NA	NA
5q15	rs10476696	5	96319607	G	0.4267	0.0336206	0.00704097	1.79707e-06	41207	0.415507	rs26502	0.0365184	0.00704283	2.15791e-07	rs26502 + rs2549782	-0.00048452	0.00704283	0.945152
5q15	rs6879678	5	96319930	C	0.4886	0.0386615	0.00696603	2.8567e-08	41207	0.477137	rs26502	0.0417955	0.00696855	2.001e-09	rs26502 + rs2549782	NA	NA	NA
5q15	rs10038651	5	96320411	A	0.4272	0.0340823	0.00668674	3.45078e-07	45674	0.415507	rs26502	0.0369797	0.00668857	3.22446e-08	rs26502 + rs2549782	-1.77222e-05	0.00668857	0.997886
5q15	rs10044354	5	96320495	T	0.4256	0.0341389	0.00668996	3.34311e-07	45674	0.415507	rs26502	0.0370376	0.00669179	3.11609e-08	rs26502 + rs2549782	2.23862e-05	0.00669179	0.997331
5q15	rs9314181	5	96320586	C	0.4268	0.0335704	0.00704076	1.86064e-06	41207	0.415507	rs26502	0.0364681	0.00704262	2.24038e-07	rs26502 + rs2549782	-0.000533764	0.00704262	0.939586
5q15	rs38033	5	96322136	G	0.4269	0.0335271	0.00704056	1.91684e-06	41207	0.416501	rs26502	0.0364272	0.00704241	2.30923e-07	rs26502 + rs2549782	-0.000480551	0.00704241	0.945597
5q15	rs38034	5	96322419	T	0.4264	0.0336729	0.0070416	1.7356e-06	41207	0.416501	rs26502	0.0365734	0.00704346	2.07453e-07	rs26502 + rs2549782	-0.000339869	0.00704346	0.961515
5q15	rs38035	5	96323280	T	0.487	0.0388107	0.00696656	2.53281e-08	41207	0.475149	rs26502	0.0417577	0.00696909	2.0748e-09	rs26502 + rs2549782	NA	NA	NA
5q15	rs38036	5	96323503	G	0.4876	0.0386494	0.00696636	2.88956e-08	41207	0.477137	rs26502	0.0416036	0.00696888	2.3739e-09	rs26502 + rs2549782	NA	NA	NA
5q15	rs38037	5	96324199	C	0.4934	0.0384738	0.00696485	3.31367e-08	41207	0.476143	rs26502	0.0414237	0.00696735	2.75764e-09	rs26502 + rs2549782	NA	NA	NA
5q15	rs251851	5	96325018	T	0.4509	0.0286345	0.00839722	0.000649629	28629	0.420477	rs26502	0.0318887	0.00839878	0.000146559	rs26502 + rs2549782	-0.00436742	0.00839878	0.603059
5q15	rs373385028	5	96325026	A	0.4509	0.0285842	0.00839722	0.000664068	28629	0.420477	rs26502	0.0318384	0.00839878	0.000150144	rs26502 + rs2549782	-0.00441778	0.00839878	0.598886
5q15	rs38038	5	96327138	G	0.4324	0.0318091	0.00702964	6.03955e-06	41207	0.414513	rs26502	0.0345175	0.0070313	9.14843e-07	rs26502 + rs2549782	-0.00255186	0.0070313	0.716658
5q15	rs38039	5	96327289	C	0.4176	0.0324268	0.00706159	4.39018e-06	41207	0.400596	rs26502	0.0336407	0.00706332	1.9098e-06	rs26502 + rs2549782	-0.00282153	0.00706332	0.689553
5q15	rs38040	5	96327663	A	0.4772	0.0354451	0.00697189	3.69568e-07	41207	0.467197	rs26502	0.0391191	0.00697399	2.03163e-08	rs26502 + rs2549782	NA	NA	NA
5q15	rs38041	5	96330302	A	0.4925	0.0381059	0.00696508	4.47503e-08	41207	0.476143	rs26502	0.0410559	0.00696752	3.80468e-09	rs26502 + rs2549782	NA	NA	NA
5q15	rs27436	5	96330966	T	0.4317	0.0331856	0.00703085	2.35845e-06	41207	0.414513	rs26502	0.0358945	0.00703266	3.32593e-07	rs26502 + rs2549782	-0.00118204	0.00703266	0.866522
5q15	rs444309	5	96331369	C	0.4346	0.0225545	0.00702632	0.00132735	41207	0.415507	rs26502	0.025275	0.00702711	0.000322168	rs26502 + rs2549782	-0.0116576	0.00702711	0.097127
5q15	rs430827	5	96331371	A	0.4342	0.0224375	0.00702708	0.00140803	41207	0.414513	rs26502	0.0251445	0.00702786	0.00034645	rs26502 + rs2549782	-0.0119067	0.00702786	0.0902241
5q15	rs27305	5	96333334	G	0.4939	0.0382506	0.00696479	3.97407e-08	41207	0.476143	rs26502	0.0412005	0.00696726	3.35023e-09	rs26502 + rs2549782	NA	NA	NA
5q15	rs27306	5	96334558	G	0.4194	0.0331268	0.00705726	2.67914e-06	41207	0.400596	rs26502	0.0343399	0.00705906	1.14652e-06	rs26502 + rs2549782	-0.00210036	0.00705906	0.766053
5q15	rs38042	5	96335350	C	0.4944	0.0381458	0.00696473	4.32597e-08	41207	0.476143	rs26502	0.0410956	0.00696718	3.66905e-09	rs26502 + rs2549782	NA	NA	NA
5q15	rs38043	5	96336791	A	0.4329	0.0328163	0.00702856	3.02669e-06	41207	0.414513	rs26502	0.0355244	0.00703033	4.3489e-07	rs26502 + rs2549782	-0.00153991	0.00703033	0.82662
5q15	rs42983	5	96337649	G	0.4786	0.0349182	0.00697109	5.47136e-07	41207	0.467197	rs26502	0.0385918	0.00697313	3.12376e-08	rs26502 + rs2549782	NA	NA	NA
5q15	rs38044	5	96337790	T	0.4339	0.0314309	0.00702681	7.71298e-06	41207	0.414513	rs26502	0.0341382	0.00702843	1.19081e-06	rs26502 + rs2549782	-0.00291604	0.00702843	0.678221
5q15	rs27307	5	96338505	C	0.4187	0.0323161	0.00705899	4.69443e-06	41207	0.400596	rs26502	0.0335295	0.0070607	2.04675e-06	rs26502 + rs2549782	-0.00291926	0.0070607	0.679276
5q15	rs27997	5	96339488	G	0.4409	0.030018	0.00841547	0.000361091	28629	0.400596	rs26502	0.0312237	0.00841719	0.000207653	rs26502 + rs2549782	-0.00499389	0.00841719	0.552983
5q15	rs27397	5	96340616	T	0.4936	0.0380004	0.00696488	4.8698e-08	41207	0.476143	rs26502	0.0409503	0.00696731	4.16547e-09	rs26502 + rs2549782	NA	NA	NA
5q15	rs27659	5	96343552	A	0.434	0.0328136	0.00702646	3.012e-06	41207	0.413519	rs26502	0.0355179	0.00702824	4.33548e-07	rs26502 + rs2549782	-0.00145947	0.00702824	0.835497
5q15	rs112824186	5	96344592	A	0.0291	-0.0570476	0.020722	0.00590519	41207	0.0347913	rs26502	-0.0583175	0.0207236	0.00489203	rs26502 + rs2549782	-0.0368081	0.0207236	0.0757098
5q15	rs27711	5	96345739	A	0.4202	0.0318769	0.00705554	6.24265e-06	41207	0.400596	rs26502	0.0330898	0.0070572	2.74816e-06	rs26502 + rs2549782	-0.00334093	0.0070572	0.635923
5q15	rs27289	5	96346278	G	0.4355	0.0310384	0.00702386	9.91586e-06	41207	0.414513	rs26502	0.0337446	0.00702544	1.5615e-06	rs26502 + rs2549782	-0.0032939	0.00702544	0.639174
5q15	rs27660	5	96347775	C	0.418	0.0320696	0.00706068	5.5723e-06	41207	0.399602	rs26502	0.0332716	0.00706236	2.46365e-06	rs26502 + rs2549782	-0.00313529	0.00706236	0.657083
5q15	rs27290	5	96350088	G	0.4336	0.0327539	0.00702723	3.14677e-06	41207	0.414513	rs26502	0.0354614	0.007029	4.53472e-07	rs26502 + rs2549782	-0.00159581	0.007029	0.820399
5q15	rs27291	5	96350270	G	0.4676	0.0291253	0.00837416	0.00050517	28629	0.426441	rs26502	0.0317158	0.00837579	0.000152716	rs26502 + rs2549782	-0.00397296	0.00837579	0.635258
5q15	rs18059	5	96352068	T	0.471	-0.0209334	0.00697781	0.0026998	41207	0.466203	rs26502	-0.0195788	0.00697849	0.00502233	rs26502 + rs2549782	0.00676854	0.00697849	0.332089
5q15	rs38029	5	96353223	C	0.4205	0.0316834	0.00705487	7.08896e-06	41207	0.400596	rs26502	0.0328961	0.00705651	3.1343e-06	rs26502 + rs2549782	-0.00353099	0.00705651	0.616802
5q15	rs38030	5	96353684	C	0.4787	0.0347228	0.00697105	6.32565e-07	41207	0.467197	rs26502	0.0383964	0.00697307	3.66288e-08	rs26502 + rs2549782	NA	NA	NA
5q15	rs38031	5	96355448	A	0.4195	0.0330763	0.00705703	2.77239e-06	41207	0.400596	rs26502	0.0342894	0.00705882	1.18776e-06	rs26502 + rs2549782	-0.00214966	0.00705882	0.76072
5q15	rs27993	5	96355603	A	0.4195	0.033034	0.00705703	2.85479e-06	41207	0.400596	rs26502	0.0342471	0.00705882	1.22424e-06	rs26502 + rs2549782	-0.00219198	0.00705882	0.756157
5q15	rs31398	5	96356664	G	0.4779	0.0349203	0.00697152	5.47136e-07	41207	0.467197	rs26502	0.0385941	0.00697355	3.12376e-08	rs26502 + rs2549782	NA	NA	NA
5q15	rs27292	5	96356980	A	0.4942	0.037798	0.0069648	5.73091e-08	41207	0.476143	rs26502	0.0407478	0.00696721	4.95979e-09	rs26502 + rs2549782	NA	NA	NA
5q15	rs27293	5	96357178	A	0.4341	0.0323843	0.00702632	4.0461e-06	41207	0.414513	rs26502	0.0350915	0.00702805	5.94298e-07	rs26502 + rs2549782	-0.00196077	0.00702805	0.780251
5q15	rs27294	5	96357260	T	0.4779	0.0346625	0.00697155	6.62657e-07	41207	0.467197	rs26502	0.0383363	0.00697355	3.85459e-08	rs26502 + rs2549782	NA	NA	NA
5q15	rs12516308	5	96358320	G	0.0948	-0.0335777	0.0118901	0.00474284	41207	0.120278	rs26502	-0.0437633	0.0118911	0.000232933	rs26502 + rs2549782	-0.0164025	0.0118911	0.167773
5q15	rs27295	5	96358687	C	0.435	0.0326083	0.00702461	3.45053e-06	41207	0.414513	rs26502	0.0353148	0.00702636	5.00723e-07	rs26502 + rs2549782	-0.00172861	0.00702636	0.805669
5q15	rs27747	5	96359912	A	0.4942	0.0379511	0.00696478	5.06538e-08	41207	0.476143	rs26502	0.0409009	0.00696721	4.34503e-09	rs26502 + rs2549782	NA	NA	NA
5q15	rs17531248	5	96359943	C	0.2264	0.0253673	0.00832261	0.0023037	41207	0.22167	rs26502	0.0261696	0.00832344	0.00166607	rs26502 + rs2549782	-0.00226828	0.00832344	0.785224
5q15	rs27621	5	96361333	T	0.477	0.0344215	0.00697214	7.93335e-07	41207	0.462227	rs26502	0.037556	0.00697412	7.24255e-08	rs26502 + rs2549782	NA	NA	NA
5q15	rs27296	5	96361626	C	0.4769	0.0344427	0.00697221	7.81226e-07	41207	0.462227	rs26502	0.0375772	0.00697419	7.12282e-08	rs26502 + rs2549782	NA	NA	NA
5q15	rs27298	5	96362800	T	0.4339	0.0305249	0.0070269	1.39912e-05	41207	0.409543	rs26502	0.0326728	0.00702843	3.34086e-06	rs26502 + rs2549782	-0.003935	0.00702843	0.575568
5q15	rs27299	5	96363051	C	0.4778	0.0341054	0.00697168	9.98164e-07	41207	0.459245	rs26502	0.0368832	0.00697362	1.23013e-07	rs26502 + rs2549782	NA	NA	NA
5q15	rs27300	5	96363407	C	0.4331	0.0322666	0.00702824	4.41127e-06	41207	0.409543	rs26502	0.0344151	0.00702995	9.80606e-07	rs26502 + rs2549782	-0.0022007	0.00702995	0.754246
5q15	rs11746232	5	96363459	G	0.0968	-0.0304274	0.0117799	0.00979453	41207	0.126243	rs26502	-0.0389078	0.0117807	0.000957637	rs26502 + rs2549782	-0.0139244	0.0117807	0.237217
5q15	rs27712	5	96364063	C	0.418	0.0331493	0.00706056	2.66607e-06	41207	0.400596	rs26502	0.0343631	0.00706236	1.14074e-06	rs26502 + rs2549782	-0.00209429	0.00706236	0.766816
5q15	rs39602	5	96364454	C	0.4328	0.031579	0.00667632	2.2452e-06	45674	0.414513	rs26502	0.0342871	0.00667788	2.83004e-07	rs26502 + rs2549782	-0.0027782	0.00667788	0.677388
5q15	rs27998	5	96367408	G	0.434	0.0303695	0.00702673	1.54621e-05	41207	0.409543	rs26502	0.0325174	0.00702824	3.7157e-06	rs26502 + rs2549782	-0.00408942	0.00702824	0.560664
5q15	rs62377085	5	96369780	A	0.015	-0.0944433	0.0286539	0.00098072	41207	0.0168986	rs26502	-0.0727283	0.0286573	0.0111533	rs26502 + rs2549782	-0.0487384	0.0286573	0.0889933
5q15	rs248215	5	96370879	G	0.4941	0.0370186	0.00696492	1.06657e-07	41207	0.471173	rs26502	0.0394219	0.00696722	1.52977e-08	rs26502 + rs2549782	NA	NA	NA
5q15	rs9127	5	96372165	G	0.4766	0.0363837	0.00662244	3.9293e-08	45674	0.456262	rs26502	0.0372885	0.00662455	1.81438e-08	rs26502 + rs2549782	NA	NA	NA
5q15	rs27302	5	96373750	G	0.4285	0.0302124	0.00703759	1.76275e-05	41207	0.400596	rs26502	0.031246	0.00703908	9.04067e-06	rs26502 + rs2549782	-0.00427555	0.00703908	0.543584
5q15	rs72777604	5	96403629	T	0.1727	0.0350042	0.00921406	0.000145281	41207	0.148111	rs26502	0.0187194	0.00921556	0.0422267	rs26502 + rs2549782	-0.00270369	0.00921556	0.76923
5q15	rs31019	5	96422368	T	0.4423	-0.0207629	0.00666117	0.00182702	45674	0.469185	rs26502	-0.00736681	0.0066618	0.268801	rs26502 + rs2549782	0.00610963	0.0066618	0.359083
5q15	rs31018	5	96433464	A	0.2442	0.0252867	0.00810732	0.00181466	41207	0.213718	rs26502	0.0130586	0.00810818	0.10728	rs26502 + rs2549782	0.000169245	0.00810818	0.983347
5q15	rs148643545	5	96439419	C	0.0085	0.105021	0.037941	0.00564015	41207	0.0149105	rs26502	0.0893725	0.037944	0.0185039	rs26502 + rs2549782	0.0746165	0.037944	0.0492424
5q15	rs31015	5	96441576	A	0.4532	-0.0223828	0.00664572	0.000757156	45674	0.480119	rs26502	-0.00945508	0.00664647	0.154861	rs26502 + rs2549782	0.00334867	0.00664647	0.614384
5q15	rs72777610	5	96446513	G	0.1638	0.0321947	0.0094109	0.000623913	41207	0.137177	rs26502	0.0166046	0.00941212	0.0777023	rs26502 + rs2549782	-0.0041461	0.00941212	0.65957
5q15	rs2112179	5	96460566	A	0.0727	-0.0385273	0.0134148	0.00407883	41207	0.0934394	rs26502	-0.0290089	0.013416	0.0305979	rs26502 + rs2549782	-0.00829214	0.013416	0.536523
5q15	rs17630864	5	96581057	T	0.0873	-0.0322431	0.0123395	0.00897513	41207	0.0904573	rs26502	-0.0330519	0.0123404	0.00739841	rs26502 + rs2549782	-0.0344492	0.0123404	0.00524504
5q15	rs191512865	5	97146132	T	0.0114	0.101248	0.0328089	0.00202869	41207	0.0178926	rs26502	0.0924157	0.0328123	0.0048551	rs26502 + rs2549782	0.101639	0.0328123	0.00195106
5q15	rs72779651	5	97167595	C	0.0123	0.0821632	0.0316012	0.00932238	41207	0.0178926	rs26502	0.073656	0.0316034	0.0197728	rs26502 + rs2549782	0.0825393	0.0316034	0.0090088
5q15	rs73149241	5	97204894	G	0.07	-0.0385511	0.0136512	0.00474284	41207	0.0646123	rs26502	-0.031359	0.0136524	0.0216211	rs26502 + rs2549782	-0.0259662	0.0136524	0.0571774
5q15	rs73149246	5	97207916	A	0.0694	-0.0374853	0.0137058	0.00623803	41207	0.0636183	rs26502	-0.0295932	0.0137069	0.0308496	rs26502 + rs2549782	-0.0234108	0.0137069	0.0876432
5q15	rs73149248	5	97208137	T	0.0737	-0.0354467	0.0133309	0.0078373	41207	0.0685885	rs26502	-0.0265387	0.0133318	0.046522	rs26502 + rs2549782	-0.0200896	0.0133318	0.131839
5q15	rs7720207	5	97210613	T	0.0695	-0.0376658	0.0136966	0.00595953	41207	0.0636183	rs26502	-0.0297789	0.0136977	0.0297049	rs26502 + rs2549782	-0.0236006	0.0136977	0.0848959
5q15	rs73149264	5	97216901	T	0.0695	-0.0370222	0.0136967	0.00687167	41207	0.0636183	rs26502	-0.0291353	0.0136977	0.0334188	rs26502 + rs2549782	-0.022957	0.0136977	0.0937438
5q15	rs76581023	5	97217180	C	0.0696	-0.0369428	0.0136876	0.00695482	41207	0.0636183	rs26502	-0.0290612	0.0136886	0.0337524	rs26502 + rs2549782	-0.022887	0.0136886	0.0945298
5q15	rs77216235	5	97217200	A	0.0695	-0.037433	0.0136967	0.00627603	41207	0.0636183	rs26502	-0.0295461	0.0136977	0.031005	rs26502 + rs2549782	-0.0233678	0.0136977	0.0880149
5q15	rs73149267	5	97217546	G	0.0696	-0.0369839	0.0136876	0.00689238	41207	0.0636183	rs26502	-0.0291023	0.0136886	0.0335019	rs26502 + rs2549782	-0.0229281	0.0136886	0.0939398
5q15	rs6895924	5	97218557	G	0.0696	-0.0367512	0.0136876	0.00725298	41207	0.0636183	rs26502	-0.0288696	0.0136886	0.0349428	rs26502 + rs2549782	-0.0226954	0.0136886	0.0973224
5q15	rs6896804	5	97219073	G	0.0697	-0.0367131	0.0136785	0.00727471	41207	0.0636183	rs26502	-0.0288368	0.0136795	0.0350292	rs26502 + rs2549782	-0.0226667	0.0136795	0.0975243
5q15	rs61033238	5	97219540	C	0.0697	-0.0367131	0.0136785	0.00727471	41207	0.0636183	rs26502	-0.0288368	0.0136795	0.0350292	rs26502 + rs2549782	-0.0226667	0.0136795	0.0975243
5q15	rs4577717	5	97220530	G	0.0696	-0.0368881	0.0136876	0.00703886	41207	0.0636183	rs26502	-0.0290065	0.0136886	0.034089	rs26502 + rs2549782	-0.0228323	0.0136886	0.095321
5q15	rs6878895	5	97222894	C	0.0695	-0.0373919	0.0136967	0.00633343	41207	0.0636183	rs26502	-0.0295051	0.0136977	0.0312395	rs26502 + rs2549782	-0.0233268	0.0136977	0.0885747
5q15	rs6897601	5	97223110	A	0.0696	-0.036847	0.0136876	0.00710249	41207	0.0636183	rs26502	-0.0289654	0.0136886	0.0343432	rs26502 + rs2549782	-0.0227912	0.0136886	0.0959179
5q15	rs73149292	5	97224644	C	0.0696	-0.0367923	0.0136876	0.00718814	41207	0.0636183	rs26502	-0.0289107	0.0136886	0.0346848	rs26502 + rs2549782	-0.0227365	0.0136886	0.0967185
5q15	rs9764812	5	97226141	A	0.0696	-0.0361491	0.0136876	0.00826617	41207	0.0636183	rs26502	-0.0282675	0.0136886	0.03892	rs26502 + rs2549782	-0.0220933	0.0136886	0.10653
5q15	rs116038165	5	97226680	T	0.0694	-0.0360328	0.0137059	0.00856364	41207	0.0636183	rs26502	-0.0281407	0.0137069	0.0400693	rs26502 + rs2549782	-0.0219583	0.0137069	0.109158
5q15	rs60461432	5	97227519	A	0.0695	-0.0363648	0.0136967	0.00793084	41207	0.0636183	rs26502	-0.028478	0.0136977	0.0376148	rs26502 + rs2549782	-0.0222997	0.0136977	0.103528
5q15	rs11954445	5	97227769	C	0.0694	-0.0357176	0.0137059	0.00916065	41207	0.0636183	rs26502	-0.0278255	0.0137069	0.0423525	rs26502 + rs2549782	-0.0216431	0.0137069	0.114337
5q15	rs73151269	5	97228227	G	0.0695	-0.0363511	0.0136967	0.00795438	41207	0.0636183	rs26502	-0.0284643	0.0136977	0.0377068	rs26502 + rs2549782	-0.022286	0.0136977	0.103741
5q15	rs73151271	5	97228699	T	0.0695	-0.0363511	0.0136967	0.00795438	41207	0.0636183	rs26502	-0.0284643	0.0136977	0.0377068	rs26502 + rs2549782	-0.022286	0.0136977	0.103741
5q15	rs73151282	5	97229744	T	0.0693	-0.0364956	0.013715	0.0077909	41207	0.0636183	rs26502	-0.0285983	0.013716	0.0370669	rs26502 + rs2549782	-0.0224117	0.013716	0.102263
5q15	rs73151283	5	97229804	T	0.0695	-0.0364059	0.0136967	0.00786059	41207	0.0636183	rs26502	-0.0285191	0.0136977	0.03734	rs26502 + rs2549782	-0.0223408	0.0136977	0.102894
5q15	rs73151286	5	97230613	G	0.0694	-0.0357176	0.0137059	0.00916065	41207	0.0636183	rs26502	-0.0278255	0.0137069	0.0423525	rs26502 + rs2549782	-0.0216431	0.0137069	0.114337
5q15	rs73151290	5	97230657	A	0.0695	-0.0363785	0.0136967	0.00790736	41207	0.0636183	rs26502	-0.0284917	0.0136977	0.037523	rs26502 + rs2549782	-0.0223134	0.0136977	0.103317
5q15	rs59692973	5	97232206	G	0.0694	-0.0363891	0.0137059	0.00793084	41207	0.0636183	rs26502	-0.028497	0.0137069	0.0376148	rs26502 + rs2549782	-0.0223146	0.0137069	0.103528
5q15	rs58919308	5	97232231	C	0.0695	-0.0356253	0.0136968	0.00929525	41207	0.0636183	rs26502	-0.0277385	0.0136977	0.0428632	rs26502 + rs2549782	-0.0215602	0.0136977	0.115488
5q15	rs73151299	5	97232284	A	0.0695	-0.0356253	0.0136968	0.00929525	41207	0.0636183	rs26502	-0.0277385	0.0136977	0.0428632	rs26502 + rs2549782	-0.0215602	0.0136977	0.115488
5q15	rs79525144	5	97232585	T	0.0695	-0.0356253	0.0136968	0.00929525	41207	0.0636183	rs26502	-0.0277385	0.0136977	0.0428632	rs26502 + rs2549782	-0.0215602	0.0136977	0.115488
5q15	rs73151300	5	97232631	C	0.0695	-0.0355979	0.0136968	0.00934958	41207	0.0636183	rs26502	-0.0277111	0.0136977	0.0430689	rs26502 + rs2549782	-0.0215328	0.0136977	0.115951
5q15	rs4481366	5	97232915	C	0.0695	-0.0355706	0.0136968	0.00940419	41207	0.0636183	rs26502	-0.0276837	0.0136977	0.0432754	rs26502 + rs2549782	-0.0215054	0.0136977	0.116416
5q15	rs4280899	5	97236655	C	0.0695	-0.0355569	0.0136968	0.00943161	41207	0.0636183	rs26502	-0.02767	0.0136977	0.043379	rs26502 + rs2549782	-0.0214917	0.0136977	0.116649
5q15	rs115537820	5	97238620	A	0.0694	-0.0354298	0.0137059	0.0097379	41207	0.0636183	rs26502	-0.0275377	0.0137069	0.0445324	rs26502 + rs2549782	-0.0213553	0.0137069	0.119233
5q15	rs73154949	5	97240698	G	0.0695	-0.0354473	0.0136968	0.0096535	41207	0.0636183	rs26502	-0.0275605	0.0136977	0.0442153	rs26502 + rs2549782	-0.0213822	0.0136977	0.118524
5q15	rs73154953	5	97241005	G	0.0695	-0.0354062	0.0136968	0.0097379	41207	0.0636183	rs26502	-0.0275194	0.0136977	0.0445324	rs26502 + rs2549782	-0.0213411	0.0136977	0.119233
5q15	rs4543295	5	97242322	A	0.0694	-0.0354709	0.0137059	0.0096535	41207	0.0636183	rs26502	-0.0275788	0.0137069	0.0442153	rs26502 + rs2549782	-0.0213964	0.0137069	0.118524
5q15	rs75033599	5	97243298	A	0.0683	-0.0363141	0.0138077	0.00853849	41207	0.0636183	rs26502	-0.0283634	0.0138086	0.0399724	rs26502 + rs2549782	-0.0221351	0.0138086	0.108937
5q15	rs4612098	5	97251693	C	0.0695	-0.035283	0.0136968	0.00999506	41207	0.0646123	rs26502	-0.0274035	0.0136977	0.0454369	rs26502 + rs2549782	-0.0212854	0.0136977	0.120199
5q15	rs73155001	5	97254916	C	0.0688	-0.0360265	0.0137611	0.00884468	41207	0.0646123	rs26502	-0.0281101	0.0137621	0.0410943	rs26502 + rs2549782	-0.0219633	0.0137621	0.110505
5q15	rs17087912	5	97255594	T	0.0694	-0.0361013	0.0137059	0.00843855	41207	0.0646123	rs26502	-0.0282166	0.0137069	0.0395351	rs26502 + rs2549782	-0.0220944	0.0137069	0.106979
5q15	rs73156007	5	97255759	A	0.0695	-0.0361183	0.0136968	0.00836428	41207	0.0646123	rs26502	-0.0282389	0.0136977	0.0392484	rs26502 + rs2549782	-0.0221208	0.0136977	0.106327
5q15	rs73156009	5	97255860	G	0.0695	-0.0361046	0.0136968	0.00838897	41207	0.0646123	rs26502	-0.0282252	0.0136977	0.0393438	rs26502 + rs2549782	-0.0221071	0.0136977	0.106544
5q15	rs62378295	5	97258610	T	0.2366	-0.0223577	0.00819563	0.00637196	41207	0.251491	rs26502	-0.0187271	0.00819627	0.0223229	rs26502 + rs2549782	-0.0175821	0.00819627	0.0319424
5q15	rs6860964	5	97259068	T	0.2914	-0.0282286	0.00766457	0.000230505	41207	0.299205	rs26502	-0.0235366	0.00766574	0.00213804	rs26502 + rs2549782	-0.0210505	0.00766574	0.00603184
5q15	rs10476730	5	97259324	G	0.2957	-0.0279631	0.00763184	0.000248307	41207	0.301193	rs26502	-0.0230684	0.007633	0.00250954	rs26502 + rs2549782	-0.0205904	0.007633	0.00698506
5q15	rs1423319	5	97260047	A	0.29	-0.0213043	0.00729099	0.00347792	45674	0.299205	rs26502	-0.0166055	0.00729159	0.0227651	rs26502 + rs2549782	-0.0141159	0.00729159	0.0528779
5q15	rs10078008	5	97260217	A	0.3728	-0.022819	0.00720296	0.00153492	41207	0.394632	rs26502	-0.0179833	0.00720375	0.0125466	rs26502 + rs2549782	-0.0149926	0.00720375	0.0374138
5q15	rs36004601	5	97260892	A	0.291	-0.0279871	0.0076677	0.00026224	41207	0.299205	rs26502	-0.0232931	0.00766884	0.00238651	rs26502 + rs2549782	-0.020806	0.00766884	0.00666648
5q15	rs11135547	5	97263433	C	0.4249	-0.0195177	0.00704611	0.00560563	41207	0.451292	rs26502	-0.0142953	0.00704668	0.0424925	rs26502 + rs2549782	-0.0114222	0.00704668	0.105032
5q15	rs62378298	5	97263645	C	0.3985	-0.0196995	0.0071143	0.00562286	41207	0.422465	rs26502	-0.0146885	0.00711488	0.0389726	rs26502 + rs2549782	-0.0122013	0.00711488	0.0863637
5q15	rs2042323	5	97272717	G	0.4259	-0.0196033	0.00704395	0.00538588	41207	0.454274	rs26502	-0.0146843	0.00704453	0.0371145	rs26502 + rs2549782	-0.0118516	0.00704453	0.0924946
5q15	rs34227986	5	97275610	A	0.2362	-0.0228873	0.00820038	0.00525455	41207	0.250497	rs26502	-0.0192492	0.00820106	0.018917	rs26502 + rs2549782	-0.0180896	0.00820106	0.0274005
5q15	rs1961440	5	97284330	A	0.2627	-0.0238454	0.00791416	0.00258679	41207	0.271372	rs26502	-0.0194153	0.00791493	0.0141674	rs26502 + rs2549782	-0.0171106	0.00791493	0.0306323
5q15	rs10064664	5	97285974	T	0.4157	0.0233072	0.00706707	0.000973761	41207	0.382704	rs26502	0.0197619	0.00706792	0.00517391	rs26502 + rs2549782	0.0184501	0.00706792	0.00904359
5q15	rs2352231	5	97286833	T	0.4156	0.0232656	0.00706732	0.000994776	41207	0.383698	rs26502	0.0197403	0.00706816	0.00522474	rs26502 + rs2549782	0.0184262	0.00706816	0.00913588
5q15	rs17704837	5	97303178	C	0.4331	-0.0191973	0.0070294	0.00631425	41207	0.462227	rs26502	-0.0146884	0.00702995	0.0366711	rs26502 + rs2549782	-0.0124339	0.00702995	0.076943
5q15	rs1423323	5	97309420	A	0.176	-0.0248414	0.00914631	0.00660759	41207	0.17992	rs26502	-0.0232246	0.00914702	0.0111157	rs26502 + rs2549782	-0.0195566	0.00914702	0.0325146
5q15	rs78751425	5	97313447	A	0.0562	-0.0389741	0.0151238	0.0099662	41207	0.0526839	rs26502	-0.0485437	0.0151249	0.00132951	rs26502 + rs2549782	-0.0477098	0.0151249	0.00160831
5q15	rs374320366	5	97317444	A	0.2179	-0.0235738	0.00843731	0.00520605	41207	0.246521	rs26502	-0.0207455	0.008438	0.0139488	rs26502 + rs2549782	-0.0133532	0.008438	0.113535
5q15	rs74785475	5	97319446	T	0.2238	-0.0217951	0.00835703	0.0091073	41207	0.246521	rs26502	-0.0190241	0.00835762	0.0228306	rs26502 + rs2549782	-0.0120151	0.00835762	0.15054
5q15	rs11951659	5	97319919	G	0.2239	-0.0218084	0.0083557	0.00905422	41207	0.246521	rs26502	-0.0190378	0.00835629	0.0227113	rs26502 + rs2549782	-0.0120299	0.00835629	0.149973
5q15	rs72783514	5	97325395	G	0.2354	-0.0218798	0.00821007	0.00769883	41207	0.258449	rs26502	-0.0190517	0.00821068	0.0203219	rs26502 + rs2549782	-0.0133027	0.00821068	0.105196
5q15	rs75705084	5	97325622	A	0.2227	-0.0220929	0.0083717	0.0083151	41207	0.245527	rs26502	-0.0191115	0.00837231	0.0224478	rs26502 + rs2549782	-0.0125681	0.00837231	0.133316
5q15	rs148608392	5	97328525	A	0.223	-0.0243328	0.00836753	0.00363748	41207	0.246521	rs26502	-0.021339	0.00836829	0.0107729	rs26502 + rs2549782	-0.0145745	0.00836829	0.0815727
5q15	rs257234	5	97331564	C	0.3741	-0.0190751	0.00719816	0.00804918	41207	0.370775	rs26502	-0.0171712	0.00719869	0.0170644	rs26502 + rs2549782	-0.0125684	0.00719869	0.0808241
5q15	rs257235	5	97331867	T	0.4287	-0.0189467	0.00703814	0.00710249	41207	0.446322	rs26502	-0.0176094	0.00703867	0.0123562	rs26502 + rs2549782	-0.014753	0.00703867	0.0360826
5q15	rs168906	5	97333155	A	0.445	-0.0234001	0.00840822	0.00538588	28629	0.449304	rs26502	-0.0222032	0.00840921	0.00828236	rs26502 + rs2549782	-0.0192044	0.00840921	0.0223872
5q15	rs6887548	5	97347306	G	0.2287	-0.0236105	0.00829311	0.00441334	41207	0.251491	rs26502	-0.0210382	0.00829382	0.0111931	rs26502 + rs2549782	-0.0144085	0.00829382	0.0823422
5q15	rs75696832	5	97349589	A	0.2279	-0.0233491	0.00830337	0.00492345	41207	0.251491	rs26502	-0.0207736	0.00830406	0.0123626	rs26502 + rs2549782	-0.0141357	0.00830406	0.0887058
5q15	rs75854804	5	97350138	C	0.2276	-0.0234014	0.00830722	0.00484745	41207	0.250497	rs26502	-0.0208387	0.00830792	0.0121317	rs26502 + rs2549782	-0.0144206	0.00830792	0.0826047
5q15	rs11743239	5	97350747	C	0.2146	-0.0223981	0.00848414	0.0082906	41207	0.236581	rs26502	-0.0201407	0.00848475	0.0176086	rs26502 + rs2549782	-0.0144761	0.00848475	0.0879827
5q15	rs257243	5	97350821	C	0.3889	-0.021934	0.00714463	0.00214059	41207	0.387674	rs26502	-0.020772	0.00714536	0.00364847	rs26502 + rs2549782	-0.0157983	0.00714536	0.027037
5q15	rs78788054	5	97353008	G	0.2288	-0.02364	0.00829183	0.0043582	41207	0.251491	rs26502	-0.0210681	0.00829255	0.0110659	rs26502 + rs2549782	-0.0144394	0.00829255	0.0816391
5q15	rs6882564	5	97353843	G	0.2298	-0.0225112	0.00827921	0.00654796	41207	0.250497	rs26502	-0.0197402	0.00827986	0.0171197	rs26502 + rs2549782	-0.0133611	0.00827986	0.106595
5q15	rs6886310	5	97359797	G	0.2436	-0.021357	0.00811435	0.00848839	41207	0.260437	rs26502	-0.0187446	0.00811494	0.0208946	rs26502 + rs2549782	-0.0132874	0.00811494	0.101548
5q15	rs11952720	5	97360109	T	0.2315	-0.0220899	0.0082579	0.00747293	41207	0.248509	rs26502	-0.0195699	0.00825852	0.0178044	rs26502 + rs2549782	-0.0131736	0.00825852	0.110677
5q15	rs7710052	5	97360370	A	0.2438	-0.0214808	0.00811209	0.00809695	41207	0.260437	rs26502	-0.0188691	0.00811268	0.020025	rs26502 + rs2549782	-0.0134134	0.00811268	0.0982512
5q15	rs147745675	5	97360421	T	0.2315	-0.0220734	0.0082579	0.00751763	41207	0.248509	rs26502	-0.0195534	0.00825852	0.0179009	rs26502 + rs2549782	-0.0131571	0.00825852	0.111125
5q15	rs7711463	5	97360542	T	0.2434	-0.0214928	0.0081166	0.00809695	41207	0.259443	rs26502	-0.0188933	0.0081172	0.0199352	rs26502 + rs2549782	-0.0134272	0.0081172	0.098093
5q15	rs367622009	5	97360598	A	0.2415	-0.0212816	0.00813828	0.00892275	41207	0.255467	rs26502	-0.0193957	0.00813885	0.0171676	rs26502 + rs2549782	-0.01413	0.00813885	0.0825436
5q15	rs11960614	5	97361323	A	0.2321	-0.0222762	0.00825043	0.00693395	41207	0.249503	rs26502	-0.0199755	0.00825106	0.0154797	rs26502 + rs2549782	-0.0133803	0.00825106	0.104879
5q15	rs11958381	5	97361325	G	0.2431	-0.02138	0.00812001	0.00846343	41207	0.259443	rs26502	-0.0190043	0.00812059	0.0192706	rs26502 + rs2549782	-0.013552	0.00812059	0.0951472
5q15	rs11960665	5	97361430	A	0.2432	-0.0212796	0.00811888	0.00876723	41207	0.260437	rs26502	-0.0189029	0.00811946	0.0199068	rs26502 + rs2549782	-0.013487	0.00811946	0.0966984
5q15	rs11948586	5	97362437	A	0.2317	-0.0223143	0.00825539	0.00687167	41207	0.248509	rs26502	-0.0197951	0.00825603	0.0165005	rs26502 + rs2549782	-0.0134008	0.00825603	0.104557
5q15	rs11958665	5	97362552	G	0.243	-0.0215778	0.00812113	0.00788394	41207	0.259443	rs26502	-0.0189904	0.00812173	0.0193758	rs26502 + rs2549782	-0.0135496	0.00812173	0.0952533
5q15	rs556853027	5	97362553	T	0.2429	-0.021589	0.00812227	0.00786059	41207	0.259443	rs26502	-0.0190012	0.00812286	0.019324	rs26502 + rs2549782	-0.0135596	0.00812286	0.0950551
5q15	rs192721506	5	97362658	A	0.2406	-0.0269908	0.00977572	0.00576247	28629	0.258449	rs26502	-0.0244082	0.00977685	0.0125416	rs26502 + rs2549782	-0.0191647	0.00977685	0.0499706
5q15	rs184068075	5	97362925	G	0.2422	-0.0213175	0.00813026	0.00874154	41207	0.258449	rs26502	-0.0187408	0.00813083	0.0211721	rs26502 + rs2549782	-0.0135092	0.00813083	0.0966184
5q15	rs376444949	5	97363316	G	0.2315	-0.0220651	0.0082579	0.00754006	41207	0.248509	rs26502	-0.0195451	0.00825852	0.0179494	rs26502 + rs2549782	-0.0131489	0.00825852	0.111349
5q15	rs542983715	5	97363549	C	0.2435	-0.0214817	0.00811547	0.00812094	41207	0.259443	rs26502	-0.0191073	0.00811607	0.0185601	rs26502 + rs2549782	-0.0136581	0.00811607	0.0924049
5q15	rs137872134	5	97363763	A	0.2317	-0.022075	0.00825541	0.00749525	41207	0.248509	rs26502	-0.0195557	0.00825603	0.0178526	rs26502 + rs2549782	-0.0131614	0.00825603	0.1109
5q15	rs149545347	5	97363843	A	0.243	-0.0212206	0.00812115	0.00897513	41207	0.259443	rs26502	-0.0188445	0.00812173	0.0203268	rs26502 + rs2549782	-0.0133915	0.00812173	0.0991775
5q15	rs143193465	5	97364138	A	0.2317	-0.0220667	0.00825541	0.00751763	41207	0.248509	rs26502	-0.0195475	0.00825603	0.0179009	rs26502 + rs2549782	-0.0131532	0.00825603	0.111125
5q15	rs141259632	5	97364511	T	0.2313	-0.0218405	0.00826041	0.00819327	41207	0.248509	rs26502	-0.0193198	0.00826101	0.0193526	rs26502 + rs2549782	-0.0129216	0.00826101	0.117779
5q15	rs6557029	5	97376466	C	0.2421	-0.0259681	0.00975512	0.00776779	28629	0.260437	rs26502	-0.0231398	0.00975615	0.017701	rs26502 + rs2549782	-0.0176834	0.00975615	0.0699038
5q15	rs168904	5	97413999	C	0.453	-0.0216998	0.00839452	0.0097379	28629	0.451292	rs26502	-0.022182	0.00839536	0.00823766	rs26502 + rs2549782	-0.0210767	0.00839536	0.0120554
5q31.1	rs141179921	5	130497123	T	0.0342	-0.0629545	0.0191642	0.00101982	41207	0.0258449	rs848	-0.0373001	0.0191665	0.0516418	rs848 + rs55722650	-0.0208222	0.0191665	0.277309
5q31.1	rs72803756	5	130497205	C	0.2276	-0.0250874	0.0083071	0.00252775	41207	0.220676	rs848	-0.0226455	0.00830792	0.00641516	rs848 + rs55722650	-0.00577991	0.00830792	0.48661
5q31.1	rs3864283	5	130497428	C	0.2603	-0.0239003	0.00793765	0.00260389	41207	0.271372	rs848	-0.026755	0.00793843	0.000750841	rs848 + rs55722650	-0.00889094	0.00793843	0.262719
5q31.1	rs10036296	5	130499335	T	0.2614	-0.0216394	0.00752937	0.00405309	45674	0.271372	rs848	-0.0244902	0.00752997	0.00114449	rs848 + rs55722650	-0.00835511	0.00752997	0.26718
5q31.1	rs2278058	5	130500448	C	0.2278	-0.0251295	0.00830452	0.00247812	41207	0.220676	rs848	-0.0226883	0.00830535	0.00629954	rs848 + rs55722650	-0.00582794	0.00830535	0.48286
5q31.1	rs2278060	5	130500751	C	0.2605	-0.0238705	0.00793568	0.00262973	41207	0.271372	rs848	-0.0267245	0.00793645	0.000759055	rs848 + rs55722650	-0.00886493	0.00793645	0.263999
5q31.1	rs2526303	5	130503286	A	0.3937	-0.0331164	0.00712795	3.38433e-06	41207	0.415507	rs848	-0.0215495	0.00712973	0.00250704	rs848 + rs55722650	-0.00151154	0.00712973	0.832103
5q31.1	rs7734432	5	130505171	T	0.2275	-0.0251744	0.00830838	0.00244554	41207	0.220676	rs848	-0.0227321	0.00830921	0.00622351	rs848 + rs55722650	-0.00586388	0.00830921	0.48037
5q31.1	rs72803764	5	130517770	G	0.0673	-0.038829	0.0139023	0.00522217	41207	0.0666004	rs848	-0.0182157	0.0139034	0.190142	rs848 + rs55722650	-0.00196151	0.0139034	0.887806
5q31.1	rs77091539	5	130545443	A	0.0596	-0.0390471	0.0147126	0.00795438	41207	0.0626243	rs848	-0.0275157	0.0147136	0.0614723	rs848 + rs55722650	-0.0125102	0.0147136	0.39519
5q31.1	rs2420147	5	130561257	C	0.2043	-0.0268642	0.00820532	0.00106037	45674	0.207753	rs848	-0.00131135	0.00820619	0.873038	rs848 + rs55722650	0.0105937	0.00820619	0.196725
5q31.1	rs116569390	5	130563721	A	0.0592	-0.0395689	0.014759	0.00734025	41207	0.0616302	rs848	-0.0272386	0.0147601	0.0649767	rs848 + rs55722650	-0.0119625	0.0147601	0.417677
5q31.1	rs114658363	5	130575764	T	0.0234	0.0740508	0.0230401	0.001309	41207	0.0149105	rs848	0.0670632	0.0230427	0.00360978	rs848 + rs55722650	0.0463903	0.0230427	0.04409
5q31.1	rs6875363	5	130581195	C	0.2349	-0.0392573	0.00821455	1.76169e-06	41207	0.219682	rs848	-0.0128903	0.00821673	0.116697	rs848 + rs55722650	0.00466485	0.00821673	0.570221
5q31.1	rs34237476	5	130584805	A	0.1796	0.0329817	0.00907338	0.000277981	41207	0.156064	rs848	0.0210312	0.00907473	0.0204735	rs848 + rs55722650	-0.00890162	0.00907473	0.32663
5q31.1	rs1468453	5	130587459	A	0.2449	-0.0421813	0.00809777	1.89861e-07	41207	0.228628	rs848	-0.0154579	0.00810033	0.056352	rs848 + rs55722650	0.00274148	0.00810033	0.735032
5q31.1	rs6895586	5	130588008	C	0.2434	-0.0396879	0.00770789	2.61879e-07	45674	0.228628	rs848	-0.0129089	0.00771005	0.0940712	rs848 + rs55722650	0.00316723	0.00771005	0.681225
5q31.1	rs6596007	5	130588550	C	0.2451	-0.0420564	0.00809555	2.0472e-07	41207	0.229622	rs848	-0.0155561	0.0080981	0.0547365	rs848 + rs55722650	0.00259559	0.0080981	0.748575
5q31.1	rs58991576	5	130589540	C	0.2418	-0.0420388	0.00813287	2.3535e-07	41207	0.228628	rs848	-0.0151997	0.00813541	0.0617144	rs848 + rs55722650	0.00307845	0.00813541	0.705133
5q31.1	rs10793812	5	130593363	G	0.2744	-0.0380698	0.00780439	1.07167e-06	41207	0.274354	rs848	-0.0183622	0.00780654	0.0186648	rs848 + rs55722650	0.00104639	0.00780654	0.893371
5q31.1	rs6890410	5	130594747	G	0.2743	-0.0381599	0.00780526	1.01349e-06	41207	0.275348	rs848	-0.0186338	0.00780743	0.0170015	rs848 + rs55722650	0.000746837	0.00780743	0.923793
5q31.1	rs2420148	5	130595408	A	0.4381	-0.0424432	0.00701772	1.46655e-09	41207	0.449304	rs848	-0.0280223	0.00702075	6.5696e-05	rs848 + rs55722650	-0.00500368	0.00702075	0.476032
5q31.1	rs13359386	5	130596551	C	0.2743	-0.0382847	0.00780525	9.34273e-07	41207	0.274354	rs848	-0.0185749	0.00780743	0.0173533	rs848 + rs55722650	0.000835886	0.00780743	0.914739
5q31.1	rs11242069	5	130598318	C	0.2743	-0.0338903	0.0074142	4.85402e-06	45674	0.274354	rs848	-0.0141805	0.00741582	0.0558505	rs848 + rs55722650	0.00305408	0.00741582	0.680462
5q31.1	rs6596008	5	130603119	A	0.277	-0.037671	0.00778166	1.29187e-06	41207	0.272366	rs848	-0.0175623	0.00778378	0.0240541	rs848 + rs55722650	0.00169705	0.00778378	0.82741
5q31.1	rs72787032	5	130604046	A	0.0147	-0.077014	0.0289417	0.0077909	41207	0.0159046	rs848	-0.0635127	0.0289439	0.0282109	rs848 + rs55722650	-0.0488176	0.0289439	0.0916743
5q31.1	rs6876350	5	130604109	G	0.2448	-0.0415962	0.00809896	2.80648e-07	41207	0.227634	rs848	-0.0146529	0.00810145	0.0705004	rs848 + rs55722650	0.00332102	0.00810145	0.681858
5q31.1	rs7737355	5	130604811	T	0.2449	-0.0415986	0.00809784	2.79159e-07	41207	0.227634	rs848	-0.014659	0.00810033	0.0703453	rs848 + rs55722650	0.00331247	0.00810033	0.682591
5q31.1	rs11745955	5	130605143	C	0.277	-0.0375233	0.00778168	1.42126e-06	41207	0.272366	rs848	-0.0174145	0.00778378	0.025268	rs848 + rs55722650	0.00184482	0.00778378	0.812651
5q31.1	rs12719444	5	130607378	C	0.2449	-0.0415581	0.00809784	2.86679e-07	41207	0.227634	rs848	-0.0146186	0.00810033	0.0711239	rs848 + rs55722650	0.00335294	0.00810033	0.678928
5q31.1	rs6596009	5	130608093	C	0.229	-0.03723	0.00828807	7.05574e-06	41207	0.206759	rs848	-0.00991349	0.00829	0.23176	rs848 + rs55722650	0.00756752	0.00829	0.361322
5q31.1	rs62391407	5	130609192	G	0.275	-0.0250626	0.00780037	0.00131356	41207	0.27336	rs848	-0.00474305	0.00780125	0.543197	rs848 + rs55722650	0.0146191	0.00780125	0.0609386
5q31.1	rs1468328	5	130611700	A	0.2685	-0.0381575	0.0078578	1.19781e-06	41207	0.261431	rs848	-0.0156949	0.00785996	0.0458455	rs848 + rs55722650	0.00370368	0.00785996	0.637492
5q31.1	rs11743851	5	130613600	C	0.3399	0.059264	0.00697963	2.04867e-17	45674	0.332008	rs848	0.0424396	0.00698506	1.23394e-09	rs848 + rs55722650	0.00780096	0.00698506	0.264077
5q31.1	rs7719126	5	130613749	T	0.2445	-0.0414435	0.00810234	3.13741e-07	41207	0.22664	rs848	-0.0142723	0.00810481	0.0782448	rs848 + rs55722650	0.00375217	0.00810481	0.643396
5q31.1	rs10058174	5	130614602	C	0.2445	-0.0414596	0.00810233	3.10434e-07	41207	0.22664	rs848	-0.0142885	0.00810481	0.0779072	rs848 + rs55722650	0.00373598	0.00810481	0.644828
5q31.1	rs6879005	5	130615445	C	0.2445	-0.0414839	0.00810233	3.05536e-07	41207	0.22664	rs848	-0.0143127	0.00810481	0.077403	rs848 + rs55722650	0.00371169	0.00810481	0.64698
5q31.1	rs12513768	5	130616792	G	0.2762	-0.0374167	0.00778865	1.55527e-06	41207	0.270378	rs848	-0.016921	0.00779073	0.02986	rs848 + rs55722650	0.0024172	0.00779073	0.756359
5q31.1	rs10478980	5	130618247	C	0.2444	-0.0414654	0.00810346	3.10434e-07	41207	0.22664	rs848	-0.0137963	0.00810593	0.0887547	rs848 + rs55722650	0.00443037	0.00810593	0.584682
5q31.1	rs35230219	5	130618365	A	0.2762	-0.0373544	0.00778865	1.61865e-06	41207	0.270378	rs848	-0.0168588	0.00779073	0.0304682	rs848 + rs55722650	0.00247947	0.00779073	0.750289
5q31.1	rs6882481	5	130619227	T	0.2445	-0.0414839	0.00810233	3.05536e-07	41207	0.22664	rs848	-0.0143127	0.00810481	0.077403	rs848 + rs55722650	0.00371169	0.00810481	0.64698
5q31.1	rs12515858	5	130619428	C	0.2762	-0.03744	0.00778865	1.53212e-06	41207	0.270378	rs848	-0.0169444	0.00779073	0.0296346	rs848 + rs55722650	0.00239384	0.00779073	0.758639
5q31.1	rs6872972	5	130621533	C	0.2446	-0.0414863	0.00810121	3.0392e-07	41207	0.22664	rs848	-0.0143189	0.00810369	0.0772355	rs848 + rs55722650	0.00370308	0.00810369	0.647698
5q31.1	rs13173941	5	130623232	T	0.2763	-0.0374358	0.00778777	1.53212e-06	41207	0.270378	rs848	-0.0169425	0.00778986	0.0296346	rs848 + rs55722650	0.00239358	0.00778986	0.758639
5q31.1	rs13154452	5	130623358	G	0.2763	-0.0374203	0.00778778	1.54752e-06	41207	0.270378	rs848	-0.0169269	0.00778986	0.0297847	rs848 + rs55722650	0.00240914	0.00778986	0.757119
5q31.1	rs6596010	5	130625411	G	0.2449	-0.0413154	0.00809787	3.36083e-07	41207	0.227634	rs848	-0.0143758	0.00810033	0.0759452	rs848 + rs55722650	0.00386644	0.00810033	0.633136
5q31.1	rs13179482	5	130626073	G	0.2763	-0.0374358	0.00778777	1.53212e-06	41207	0.270378	rs848	-0.0169425	0.00778986	0.0296346	rs848 + rs55722650	0.00239358	0.00778986	0.758639
5q31.1	rs11242070	5	130626621	A	0.2756	-0.0375665	0.00779388	1.43558e-06	41207	0.270378	rs848	-0.0170571	0.00779598	0.0286747	rs848 + rs55722650	0.00229419	0.00779598	0.768545
5q31.1	rs7379696	5	130627460	G	0.2757	-0.0375778	0.007793	1.42126e-06	41207	0.270378	rs848	-0.0170707	0.0077951	0.0285295	rs848 + rs55722650	0.00227836	0.0077951	0.770072
5q31.1	rs13185787	5	130627884	A	0.2374	-0.0322298	0.00982017	0.00103074	28629	0.270378	rs848	-0.0106924	0.00982185	0.276316	rs848 + rs55722650	0.0096288	0.00982185	0.326916
5q31.1	rs78623258	5	130628103	G	0.1893	-0.023144	0.00889127	0.0092412	41207	0.205765	rs848	-0.0289645	0.00889189	0.00112437	rs848 + rs55722650	-0.0137554	0.00889189	0.121873
5q31.1	rs13158295	5	130629392	G	0.2756	-0.0374964	0.00779389	1.50177e-06	41207	0.270378	rs848	-0.0169869	0.00779598	0.0293363	rs848 + rs55722650	0.0023643	0.00779598	0.761683
5q31.1	rs13158215	5	130629543	C	0.2756	-0.0375353	0.00779388	1.46465e-06	41207	0.270378	rs848	-0.0170259	0.00779598	0.0289672	rs848 + rs55722650	0.00232535	0.00779598	0.765493
5q31.1	rs1030271	5	130632655	G	0.3404	0.0563303	0.00734615	1.74699e-14	41207	0.33002	rs848	0.039475	0.0073513	7.88262e-08	rs848 + rs55722650	0.000786281	0.0073513	0.914822
5q31.1	rs10477730	5	130633230	A	0.2457	-0.0331038	0.00808988	4.27669e-05	41207	0.225646	rs848	-0.00576071	0.00809142	0.476494	rs848 + rs55722650	0.0120065	0.00809142	0.137846
5q31.1	rs9327607	5	130636454	T	0.2451	-0.0332687	0.00809654	3.97376e-05	41207	0.224652	rs848	-0.00568571	0.0080981	0.482614	rs848 + rs55722650	0.0118687	0.0080981	0.142753
5q31.1	rs6864145	5	130637861	C	0.2431	-0.0425139	0.00811799	1.63208e-07	41207	0.223658	rs848	-0.014636	0.00812059	0.0714937	rs848 + rs55722650	0.0027391	0.00812059	0.735889
5q31.1	rs6864413	5	130637868	G	0.2431	-0.0425058	0.00811799	1.64094e-07	41207	0.223658	rs848	-0.0146279	0.00812059	0.0716509	rs848 + rs55722650	0.00274721	0.00812059	0.735136
5q31.1	rs62391414	5	130643209	G	0.4703	-0.0306173	0.00697752	1.14398e-05	41207	0.476143	rs848	-0.0176162	0.00697906	0.0115976	rs848 + rs55722650	0.0073095	0.00697906	0.29494
5q31.1	rs28820009	5	130646965	A	0.2458	-0.0329214	0.00808879	4.70131e-05	41207	0.22664	rs848	-0.00579877	0.00809031	0.473526	rs848 + rs55722650	0.0121934	0.00809031	0.131769
5q31.1	rs7728762	5	130647131	A	0.2458	-0.0328728	0.00808879	4.82388e-05	41207	0.22664	rs848	-0.00575025	0.00809031	0.477234	rs848 + rs55722650	0.0122419	0.00809031	0.130239
5q31.1	rs6596011	5	130648454	C	0.4358	-0.0287123	0.00702355	4.35108e-05	41207	0.439364	rs848	-0.0138771	0.00702489	0.0482206	rs848 + rs55722650	0.00892157	0.00702489	0.204086
5q31.1	rs6596012	5	130648455	A	0.2725	-0.0250714	0.0078226	0.00135062	41207	0.270378	rs848	-0.00448965	0.00782348	0.566057	rs848 + rs55722650	0.0149298	0.00782348	0.0563473
5q31.1	rs6421901	5	130648484	A	0.2387	-0.0334554	0.00816982	4.22168e-05	41207	0.22664	rs848	-0.00606104	0.00817138	0.458245	rs848 + rs55722650	0.0121114	0.00817138	0.138293
5q31.1	rs2551036	5	130648994	G	0.2441	-0.0414745	0.00810683	3.12083e-07	41207	0.22664	rs848	-0.0142883	0.0081093	0.0780759	rs848 + rs55722650	0.00374615	0.0081093	0.644112
5q31.1	rs9327608	5	130650134	G	0.2441	-0.0414178	0.00810683	3.23868e-07	41207	0.22664	rs848	-0.0142316	0.0081093	0.0792649	rs848 + rs55722650	0.00380286	0.0081093	0.639105
5q31.1	rs6872533	5	130651211	G	0.1309	-0.0303379	0.00980856	0.00198144	45674	0.127237	rs848	0.00454661	0.00980948	0.643012	rs848 + rs55722650	0.0171143	0.00980948	0.0810427
5q31.1	rs248652	5	130654837	T	0.241	-0.0416388	0.00814212	3.15407e-07	41207	0.22664	rs848	-0.0143342	0.00814461	0.0784141	rs848 + rs55722650	0.00377874	0.00814461	0.64268
5q31.1	rs13175084	5	130655945	C	0.4418	-0.0423068	0.00701141	1.5995e-09	41207	0.450298	rs848	-0.028086	0.00701442	6.22715e-05	rs848 + rs55722650	-0.00516897	0.00701442	0.461179
5q31.1	rs248653	5	130656028	A	0.0468	-0.0504287	0.0164908	0.0022282	41207	0.0347913	rs848	-0.036478	0.0164924	0.0269805	rs848 + rs55722650	-0.0183348	0.0164924	0.266262
5q31.1	rs2549011	5	130657418	C	0.2708	-0.0365355	0.00783687	3.13151e-06	41207	0.270378	rs848	-0.0159133	0.00783884	0.0423508	rs848 + rs55722650	0.00354434	0.00783884	0.65116
5q31.1	rs2549012	5	130659758	C	0.4671	-0.0440599	0.00662853	2.99127e-11	45674	0.476143	rs848	-0.0310535	0.00663167	2.83239e-06	rs848 + rs55722650	-0.00856214	0.00663167	0.196669
5q31.1	rs245801	5	130666955	C	0.2408	-0.0417483	0.00814442	2.95963e-07	41207	0.22664	rs848	-0.0144359	0.00814691	0.0764026	rs848 + rs55722650	0.00368214	0.00814691	0.651293
5q31.1	rs798405	5	130668193	G	0.2691	-0.0252098	0.00785353	0.00132735	41207	0.270378	rs848	-0.00454666	0.00785441	0.562679	rs848 + rs55722650	0.0149496	0.00785441	0.056996
5q31.1	rs808888	5	130668399	C	0.269	-0.0252363	0.00785445	0.00131356	41207	0.270378	rs848	-0.00457075	0.00785533	0.560657	rs848 + rs55722650	0.0149278	0.00785533	0.0573882
5q31.1	rs112289539	5	130668631	A	0.2387	-0.0334064	0.00816982	4.33237e-05	41207	0.22664	rs848	-0.00601204	0.00817138	0.461887	rs848 + rs55722650	0.0121604	0.00817138	0.136705
5q31.1	rs2940608	5	130669169	T	0.2691	-0.0251863	0.00785353	0.00134127	41207	0.270378	rs848	-0.0045231	0.00785441	0.564704	rs848 + rs55722650	0.0149732	0.00785441	0.0566061
5q31.1	rs6874969	5	130669764	G	0.2647	-0.0253186	0.0078948	0.00134127	41207	0.262425	rs848	-0.0047445	0.00789569	0.547908	rs848 + rs55722650	0.0142278	0.00789569	0.0715498
5q31.1	rs6896577	5	130669765	C	0.2647	-0.0253186	0.0078948	0.00134127	41207	0.262425	rs848	-0.0047445	0.00789569	0.547908	rs848 + rs55722650	0.0142278	0.00789569	0.0715498
5q31.1	rs151240414	5	130672061	A	0.0146	-0.076141	0.0290393	0.00874154	41207	0.0159046	rs848	-0.0625943	0.0290413	0.0311344	rs848 + rs55722650	-0.0478497	0.0290413	0.0994265
5q31.1	rs245798	5	130672454	G	0.2727	-0.0375106	0.00781959	1.6106e-06	41207	0.270378	rs848	-0.0169335	0.00782168	0.0303916	rs848 + rs55722650	0.0024815	0.00782168	0.751047
5q31.1	rs245799	5	130672748	A	0.2727	-0.037495	0.0078196	1.62675e-06	41207	0.270378	rs848	-0.0169179	0.00782168	0.030545	rs848 + rs55722650	0.00249713	0.00782168	0.749531
5q31.1	rs193735	5	130672958	A	0.0467	-0.050282	0.0165076	0.00231908	41207	0.0347913	rs848	-0.036317	0.0165092	0.0278208	rs848 + rs55722650	-0.0181555	0.0165092	0.271456
5q31.1	rs4706020	5	130674076	A	0.3403	0.0528502	0.00697876	3.64702e-14	45674	0.331014	rs848	0.0362167	0.00698307	2.14452e-07	rs848 + rs55722650	0.00143688	0.00698307	0.836973
5q31.1	rs193531	5	130674706	T	0.2411	-0.0414702	0.00814099	3.50587e-07	41207	0.22664	rs848	-0.0141695	0.00814345	0.0818623	rs848 + rs55722650	0.00394092	0.00814345	0.628431
5q31.1	rs245795	5	130678498	C	0.2729	-0.0376036	0.00781779	1.5093e-06	41207	0.270378	rs848	-0.0170312	0.00781989	0.0294107	rs848 + rs55722650	0.00237936	0.00781989	0.760922
5q31.1	rs245796	5	130680184	A	0.2728	-0.0375454	0.00781869	1.57089e-06	41207	0.271372	rs848	-0.0167112	0.00782079	0.0326167	rs848 + rs55722650	0.00285032	0.00782079	0.715519
5q31.1	rs245797	5	130680367	G	0.2728	-0.0375766	0.00781869	1.5398e-06	41207	0.270378	rs848	-0.0170019	0.00782079	0.0297096	rs848 + rs55722650	0.00241089	0.00782079	0.757879
5q31.1	rs171536	5	130681032	G	0.2728	-0.037561	0.00781869	1.55527e-06	41207	0.270378	rs848	-0.0169863	0.00782079	0.02986	rs848 + rs55722650	0.00242652	0.00782079	0.756359
5q31.1	rs1088581	5	130682622	C	0.2411	-0.0415678	0.00814098	3.2905e-07	41207	0.22664	rs848	-0.0142671	0.00814345	0.0797789	rs848 + rs55722650	0.00384329	0.00814345	0.636964
5q31.1	rs10463514	5	130682786	C	0.0458	-0.0526319	0.0166609	0.00158311	41207	0.0367793	rs848	-0.00920677	0.0166628	0.580581	rs848 + rs55722650	0.00133327	0.0166628	0.936225
5q31.1	rs798411	5	130684464	G	0.2411	-0.0415353	0.00814098	3.36083e-07	41207	0.22664	rs848	-0.0142345	0.00814345	0.0804685	rs848 + rs55722650	0.00387583	0.00814345	0.634114
5q31.1	rs798410	5	130684761	G	0.2386	-0.0334765	0.00817099	4.18539e-05	41207	0.22664	rs848	-0.00607824	0.00817255	0.457035	rs848 + rs55722650	0.0120969	0.00817255	0.138825
5q31.1	rs414675	5	130687032	C	0.2732	-0.0372548	0.00781515	1.86989e-06	41207	0.270378	rs848	-0.0166895	0.00781721	0.0327632	rs848 + rs55722650	0.00271441	0.00781721	0.728415
5q31.1	rs798407	5	130688378	G	0.2728	-0.0374985	0.0078187	1.61865e-06	41207	0.270378	rs848	-0.0169238	0.00782079	0.0304682	rs848 + rs55722650	0.00248903	0.00782079	0.750289
5q31.1	rs798406	5	130689163	C	0.2723	-0.0372385	0.00782322	1.93593e-06	41207	0.270378	rs848	-0.016652	0.00782527	0.0333388	rs848 + rs55722650	0.00277194	0.00782527	0.723167
5q31.1	rs810078	5	130689713	A	0.1901	-0.0249793	0.0088768	0.00489292	41207	0.202783	rs848	-0.0312184	0.00887754	0.000437171	rs848 + rs55722650	-0.0160235	0.00887754	0.0710835
5q31.1	rs2549017	5	130692045	T	0.2728	-0.0375219	0.0078187	1.5946e-06	41207	0.270378	rs848	-0.0169472	0.00782079	0.0302389	rs848 + rs55722650	0.00246559	0.00782079	0.752563
5q31.1	rs3756295	5	130692840	C	0.4435	-0.0422551	0.00700864	1.64977e-09	41207	0.449304	rs848	-0.027853	0.00701165	7.11571e-05	rs848 + rs55722650	-0.00486415	0.00701165	0.487855
5q31.1	rs798416	5	130693100	C	0.2411	-0.041519	0.00814098	3.39653e-07	41207	0.22664	rs848	-0.0142183	0.00814345	0.0808151	rs848 + rs55722650	0.0038921	0.00814345	0.632691
5q31.1	rs798415	5	130693723	G	0.241	-0.0414354	0.00814215	3.59957e-07	41207	0.22664	rs848	-0.0141308	0.00814461	0.0827432	rs848 + rs55722650	0.00398216	0.00814461	0.62489
5q31.1	rs798414	5	130696450	T	0.2729	-0.0374629	0.00781781	1.65127e-06	41207	0.270378	rs848	-0.0168906	0.00781989	0.0307763	rs848 + rs55722650	0.00252	0.00781989	0.747259
5q31.1	rs798413	5	130696586	G	0.2729	-0.0374707	0.00781781	1.64306e-06	41207	0.270378	rs848	-0.0168984	0.00781989	0.0306991	rs848 + rs55722650	0.00251219	0.00781989	0.748016
5q31.1	rs798412	5	130698474	A	0.241	-0.0414272	0.00814215	3.61859e-07	41207	0.22664	rs848	-0.0141226	0.00814461	0.0829204	rs848 + rs55722650	0.0039903	0.00814461	0.624183
5q31.1	rs2549018	5	130698949	T	0.2411	-0.0415272	0.00814098	3.37864e-07	41207	0.22664	rs848	-0.0142264	0.00814345	0.0806417	rs848 + rs55722650	0.00388397	0.00814345	0.633402
5q31.1	rs30733	5	130704956	A	0.273	-0.0374977	0.00781691	1.6106e-06	41207	0.270378	rs848	-0.0169277	0.007819	0.0303916	rs848 + rs55722650	0.00248065	0.007819	0.751047
5q31.1	rs42256	5	130705906	C	0.2729	-0.0374082	0.00781781	1.70987e-06	41207	0.270378	rs848	-0.0168359	0.00781989	0.0313219	rs848 + rs55722650	0.0025747	0.00781989	0.741967
5q31.1	rs72787051	5	130707203	A	0.0147	-0.0748437	0.0289419	0.00970969	41207	0.0168986	rs848	-0.064276	0.0289439	0.0263706	rs848 + rs55722650	-0.0471937	0.0289439	0.10299
5q31.1	rs40396	5	130708044	G	0.2407	-0.0413228	0.00814563	3.91592e-07	41207	0.22664	rs848	-0.0140065	0.00814807	0.0856142	rs848 + rs55722650	0.0041141	0.00814807	0.613617
5q31.1	rs30735	5	130709422	A	0.2728	-0.0373891	0.00781871	1.7356e-06	41207	0.270378	rs848	-0.0168144	0.00782079	0.0315583	rs848 + rs55722650	0.00259844	0.00782079	0.739702
5q31.1	rs11738827	5	130717090	T	0.3413	0.0557666	0.00734157	3.05425e-14	41207	0.33499	rs848	0.0386252	0.00734662	1.45987e-07	rs848 + rs55722650	-0.000111792	0.00734662	0.987859
5q31.1	rs30736	5	130724240	G	0.241	-0.0412971	0.00814216	3.93656e-07	41207	0.22664	rs848	-0.0139924	0.00814461	0.0857963	rs848 + rs55722650	0.00412049	0.00814461	0.612915
5q31.1	rs2431304	5	130726142	T	0.241	-0.0412482	0.00814217	4.06262e-07	41207	0.22664	rs848	-0.0139436	0.00814461	0.0868953	rs848 + rs55722650	0.00416931	0.00814461	0.608713
5q31.1	rs27873	5	130731151	C	0.2413	-0.0385379	0.00773078	6.19618e-07	45674	0.228628	rs848	-0.011821	0.0077328	0.126342	rs848 + rs55722650	0.00421787	0.0077328	0.585443
5q31.1	rs257390	5	130740617	T	0.2409	-0.0411564	0.00814334	4.32652e-07	41207	0.22664	rs848	-0.0138479	0.00814576	0.0891274	rs848 + rs55722650	0.00426756	0.00814576	0.600348
5q31.1	rs74883456	5	130741233	C	0.0749	-0.0343906	0.0132323	0.00934958	41207	0.082505	rs848	-0.014622	0.0132332	0.269181	rs848 + rs55722650	0.00041268	0.0132332	0.975122
5q31.1	rs27663	5	130741438	G	0.2409	-0.0411808	0.00814333	4.25903e-07	41207	0.22664	rs848	-0.0138724	0.00814576	0.0885651	rs848 + rs55722650	0.00424315	0.00814576	0.602435
5q31.1	rs27708	5	130743541	T	0.2357	-0.0381697	0.00820501	3.28731e-06	41207	0.223658	rs848	-0.0113542	0.00820706	0.166523	rs848 + rs55722650	0.00679356	0.00820706	0.407801
5q31.1	rs867150	5	130743668	A	0.0964	-0.0506337	0.0118	1.7787e-05	41207	0.0795229	rs848	-0.0240378	0.0118025	0.0416822	rs848 + rs55722650	-0.00739518	0.0118025	0.530935
5q31.1	rs27421	5	130743771	T	0.2357	-0.0383747	0.00820499	2.91102e-06	41207	0.224652	rs848	-0.0114217	0.00820706	0.164017	rs848 + rs55722650	0.0067877	0.00820706	0.408205
5q31.1	rs257389	5	130744263	C	0.2678	-0.0344082	0.00786473	1.21432e-05	41207	0.269384	rs848	-0.0144211	0.00786646	0.0667668	rs848 + rs55722650	0.00502016	0.00786646	0.523361
5q31.1	rs2158428	5	130751481	A	0.2357	-0.0382927	0.00820499	3.05629e-06	41207	0.224652	rs848	-0.0113397	0.00820706	0.167065	rs848 + rs55722650	0.00686971	0.00820706	0.402566
5q31.1	rs12655240	5	130752006	A	0.2676	-0.0339367	0.00786664	1.60327e-05	41207	0.26839	rs848	-0.0137581	0.00786832	0.0803693	rs848 + rs55722650	0.00571934	0.00786832	0.467298
5q31.1	rs10040442	5	130753077	G	0.2672	-0.0337798	0.0078704	1.77071e-05	41207	0.26839	rs848	-0.0135916	0.00787206	0.0842464	rs848 + rs55722650	0.00589513	0.00787206	0.453937
5q31.1	rs59808242	5	130754894	A	0.2356	-0.0382901	0.0082062	3.0712e-06	41207	0.224652	rs848	-0.0113331	0.00820827	0.167372	rs848 + rs55722650	0.00687892	0.00820827	0.402004
5q31.1	rs12521320	5	130755920	G	0.2357	-0.0383255	0.00820499	2.99737e-06	41207	0.224652	rs848	-0.0113725	0.00820706	0.165841	rs848 + rs55722650	0.0068369	0.00820706	0.404816
5q31.1	rs12654593	5	130756867	T	0.2357	-0.0383419	0.00820499	2.96832e-06	41207	0.224652	rs848	-0.0113889	0.00820706	0.165231	rs848 + rs55722650	0.0068205	0.00820706	0.405944
5q31.1	rs10079359	5	130758283	G	0.2678	-0.0343767	0.00786473	1.23679e-05	41207	0.269384	rs848	-0.0143897	0.00786646	0.0673632	rs848 + rs55722650	0.0050516	0.00786646	0.520763
5q31.1	rs10463886	5	130758893	T	0.267	-0.0341576	0.00787223	1.43133e-05	41207	0.266402	rs848	-0.0134952	0.00787394	0.0865462	rs848 + rs55722650	0.00639704	0.00787394	0.416544
5q31.1	rs4996522	5	130761470	A	0.2398	-0.0347173	0.00774767	7.42941e-06	45674	0.227634	rs848	-0.00808144	0.00774929	0.297012	rs848 + rs55722650	0.00744609	0.00774929	0.336616
5q31.1	rs76753180	5	130763701	T	0.2354	-0.0379158	0.00820865	3.85594e-06	41207	0.22167	rs848	-0.0102881	0.00821068	0.2102	rs848 + rs55722650	0.00806251	0.00821068	0.326122
5q31.1	rs10076930	5	130764037	T	0.2673	-0.0339645	0.00786944	1.58882e-05	41207	0.266402	rs848	-0.0133094	0.00787113	0.090852	rs848 + rs55722650	0.00632932	0.00787113	0.421329
5q31.1	rs10062078	5	130764102	G	0.2671	-0.0336028	0.00787135	1.96351e-05	41207	0.265408	rs848	-0.0127547	0.007873	0.105219	rs848 + rs55722650	0.00692094	0.007873	0.379362
5q31.1	rs7729922	5	130765535	C	0.2679	-0.0342784	0.00786381	1.30658e-05	41207	0.26839	rs848	-0.014107	0.00786553	0.0728903	rs848 + rs55722650	0.00560872	0.00786553	0.475799
5q31.1	rs10041712	5	130765670	G	0.2679	-0.0342862	0.00786381	1.30062e-05	41207	0.26839	rs848	-0.0141148	0.00786553	0.0727308	rs848 + rs55722650	0.00560086	0.00786553	0.476417
5q31.1	rs6891387	5	130765917	C	0.2679	-0.0342862	0.00786381	1.30062e-05	41207	0.26839	rs848	-0.0141148	0.00786553	0.0727308	rs848 + rs55722650	0.00560086	0.00786553	0.476417
5q31.1	rs78969289	5	130766094	C	0.0174	-0.0915235	0.0266366	0.000590371	41207	0.0149105	rs848	-0.0469813	0.0266401	0.0778074	rs848 + rs55722650	-0.0335757	0.0266401	0.207545
5q31.1	rs1291602	5	130766662	T	0.165	-0.0249302	0.00891318	0.00515795	45674	0.167992	rs848	-0.0287642	0.00891385	0.00125133	rs848 + rs55722650	-0.017283	0.00891385	0.0525144
5q31.1	rs1291603	5	130767893	C	0.4018	-0.0390075	0.00710261	3.97407e-08	41207	0.403579	rs848	-0.0225583	0.00710512	0.0014987	rs848 + rs55722650	-0.00115153	0.00710512	0.87125
5q31.1	rs71591973	5	130768167	T	0.0224	0.0861176	0.0235358	0.000253201	41207	0.0159046	rs848	0.0770686	0.0235394	0.00106025	rs848 + rs55722650	0.053462	0.0235394	0.0231366
5q31.1	rs6596024	5	130769785	A	0.2624	-0.036429	0.00791591	4.18453e-06	41207	0.262425	rs848	-0.0153455	0.00791785	0.0526121	rs848 + rs55722650	0.00411032	0.00791785	0.603676
5q31.1	rs11242077	5	130771037	A	0.2366	-0.0369893	0.00819434	6.36162e-06	41207	0.224652	rs848	-0.00992768	0.00819627	0.225802	rs848 + rs55722650	0.008355	0.00819627	0.308029
5q31.1	rs6895841	5	130773534	T	0.2364	-0.0371311	0.00819672	5.89837e-06	41207	0.224652	rs848	-0.0100617	0.00819866	0.219735	rs848 + rs55722650	0.00822636	0.00819866	0.315678
5q31.1	rs6896132	5	130773561	C	0.2628	-0.0361581	0.00791206	4.87724e-06	41207	0.264414	rs848	-0.0146604	0.00791397	0.0639577	rs848 + rs55722650	0.00474761	0.00791397	0.548571
5q31.1	rs17669718	5	130774376	T	0.0749	-0.0351447	0.0132322	0.00790736	41207	0.083499	rs848	-0.0147401	0.0132332	0.265334	rs848 + rs55722650	-4.8927e-05	0.0132332	0.99705
5q31.1	rs1422081	5	130776053	A	0.2364	-0.0370574	0.00819673	6.15482e-06	41207	0.224652	rs848	-0.00998793	0.00819866	0.223133	rs848 + rs55722650	0.00830009	0.00819866	0.31136
5q31.1	rs3776030	5	130776738	G	0.2364	-0.037041	0.00819673	6.21324e-06	41207	0.224652	rs848	-0.00997155	0.00819866	0.223893	rs848 + rs55722650	0.00831648	0.00819866	0.310406
5q31.1	rs10463887	5	130776854	C	0.2363	-0.0371366	0.00819791	5.89837e-06	41207	0.224652	rs848	-0.0100631	0.00819986	0.219735	rs848 + rs55722650	0.00822756	0.00819986	0.315678
5q31.1	rs7730810	5	130781179	C	0.254	-0.0257404	0.00800136	0.00129539	41207	0.263419	rs848	-0.00416723	0.00800227	0.602537	rs848 + rs55722650	0.0153969	0.00800227	0.0543463
5q31.1	rs7731001	5	130781338	C	0.2622	-0.0359948	0.0079179	5.4675e-06	41207	0.263419	rs848	-0.014644	0.00791979	0.0644525	rs848 + rs55722650	0.0047185	0.00791979	0.551319
5q31.1	rs7711311	5	130781339	A	0.2622	-0.0359631	0.00791791	5.5723e-06	41207	0.263419	rs848	-0.0146123	0.00791979	0.0650318	rs848 + rs55722650	0.00475015	0.00791979	0.548651
5q31.1	rs17167760	5	130782699	C	0.2364	-0.037082	0.00819672	6.06817e-06	41207	0.224652	rs848	-0.0100125	0.00819866	0.221996	rs848 + rs55722650	0.00827551	0.00819866	0.312795
5q31.1	rs12656936	5	130788642	C	0.2364	-0.037041	0.00819673	6.21324e-06	41207	0.225646	rs848	-0.00969001	0.00819866	0.237245	rs848 + rs55722650	0.00820579	0.00819866	0.31689
5q31.1	rs10054168	5	130788698	T	0.262	-0.0356046	0.00752263	2.21225e-06	45674	0.259443	rs848	-0.0137368	0.0075244	0.0679057	rs848 + rs55722650	0.00332184	0.0075244	0.658868
5q31.1	rs3776028	5	130789750	A	0.2363	-0.037071	0.00819792	6.12581e-06	41207	0.224652	rs848	-0.00999758	0.00819986	0.222754	rs848 + rs55722650	0.00829311	0.00819986	0.311838
5q31.1	rs11242078	5	130792035	C	0.2363	-0.0371611	0.00819791	5.81518e-06	41207	0.224652	rs848	-0.0100877	0.00819986	0.218611	rs848 + rs55722650	0.00820298	0.00819986	0.317126
5q31.1	rs6881486	5	130793836	T	0.2626	-0.036167	0.007914	4.87724e-06	41207	0.263419	rs848	-0.0148266	0.00791591	0.0610658	rs848 + rs55722650	0.00452634	0.00791591	0.567455
5q31.1	rs116069962	5	130793995	G	0.0749	-0.0352903	0.0132322	0.00765317	41207	0.082505	rs848	-0.0155217	0.0132332	0.240822	rs848 + rs55722650	-0.00117802	0.0132332	0.929066
5q31.1	rs739952	5	130796568	T	0.2363	-0.0370546	0.00819792	6.18396e-06	41207	0.224652	rs848	-0.0099812	0.00819986	0.223513	rs848 + rs55722650	0.0083095	0.00819986	0.310883
5q31.1	rs58895212	5	130797057	A	0.2674	-0.0434086	0.0101327	1.83563e-05	24842	0.224652	rs848	-0.0174236	0.0101363	0.0856257	rs848 + rs55722650	0.000131749	0.0101363	0.98963
5q31.1	rs12659474	5	130801304	C	0.2363	-0.0370956	0.00819792	6.03955e-06	41207	0.224652	rs848	-0.0100222	0.00819986	0.221618	rs848 + rs55722650	0.00826853	0.00819986	0.313275
5q31.1	rs3776027	5	130802970	C	0.248	-0.0367969	0.00806418	5.04278e-06	41207	0.236581	rs848	-0.011669	0.00806612	0.147991	rs848 + rs55722650	0.0071964	0.00806612	0.372299
5q31.1	rs1468303	5	130804400	C	0.2363	-0.0371529	0.00819791	5.84278e-06	41207	0.224652	rs848	-0.0100795	0.00819986	0.218985	rs848 + rs55722650	0.00821117	0.00819986	0.316643
5q31.1	rs2189645	5	130804979	G	0.2627	-0.0363365	0.00791301	4.39018e-06	41207	0.263419	rs848	-0.0149988	0.00791493	0.0580921	rs848 + rs55722650	0.00435179	0.00791493	0.582443
5q31.1	rs56228197	5	130805475	T	0.2366	-0.0375953	0.00819427	4.47513e-06	41207	0.225646	rs848	-0.0107547	0.00819627	0.18947	rs848 + rs55722650	0.00748379	0.00819627	0.361204
5q31.1	rs244739	5	130806874	C	0.2366	-0.0372759	0.00819431	5.39014e-06	41207	0.224652	rs848	-0.0102143	0.00819627	0.212684	rs848 + rs55722650	0.00806834	0.00819627	0.324923
5q31.1	rs31241	5	130808198	T	0.2648	-0.036157	0.00789282	4.62758e-06	41207	0.263419	rs848	-0.0148738	0.00789474	0.0595636	rs848 + rs55722650	0.00442746	0.00789474	0.574926
5q31.1	rs42264	5	130810028	T	0.2385	-0.0372143	0.00817177	5.26354e-06	41207	0.224652	rs848	-0.0102271	0.00817373	0.210856	rs848 + rs55722650	0.00800532	0.00817373	0.327384
5q31.1	rs31240	5	130811146	T	0.2503	-0.0369326	0.00803932	4.34829e-06	41207	0.236581	rs848	-0.0118821	0.00804128	0.139504	rs848 + rs55722650	0.00692515	0.00804128	0.389128
5q31.1	rs31239	5	130813377	T	0.2653	-0.0362062	0.00788806	4.43246e-06	41207	0.264414	rs848	-0.0152218	0.00788998	0.0536996	rs848 + rs55722650	0.0039463	0.00788998	0.616958
5q31.1	rs184949	5	130815593	C	0.2649	-0.0362315	0.00789186	4.41127e-06	41207	0.263419	rs848	-0.0149509	0.00789379	0.0582246	rs848 + rs55722650	0.00434805	0.00789379	0.581758
5q31.1	rs244736	5	130816178	T	0.2387	-0.037767	0.00816936	3.7823e-06	41207	0.225646	rs848	-0.0110078	0.00817138	0.177941	rs848 + rs55722650	0.00717528	0.00817138	0.37989
5q31.1	rs193458	5	130816284	G	0.2388	-0.0379003	0.00816817	3.48409e-06	41207	0.22664	rs848	-0.0115059	0.0081702	0.159048	rs848 + rs55722650	0.00653436	0.0081702	0.423839
5q31.1	rs244735	5	130818061	C	0.2648	-0.036228	0.00789282	4.43246e-06	41207	0.263419	rs848	-0.0149448	0.00789474	0.0583574	rs848 + rs55722650	0.00435646	0.00789474	0.581073
5q31.1	rs244734	5	130818963	A	0.265	-0.0361641	0.00789092	4.58352e-06	41207	0.262425	rs848	-0.014697	0.00789283	0.062594	rs848 + rs55722650	0.00463252	0.00789283	0.557253
5q31.1	rs181738	5	130820451	T	0.2651	-0.0363411	0.00788995	4.10488e-06	41207	0.262425	rs848	-0.0148766	0.00789188	0.0594235	rs848 + rs55722650	0.00445058	0.00789188	0.572792
5q31.1	rs244733	5	130822778	T	0.2388	-0.037288	0.00816824	4.99494e-06	41207	0.224652	rs848	-0.0103125	0.0081702	0.206874	rs848 + rs55722650	0.00791206	0.0081702	0.332842
5q31.1	rs31258	5	130824536	G	0.2505	-0.036971	0.00803718	4.22491e-06	41207	0.236581	rs848	-0.0119272	0.00803914	0.137905	rs848 + rs55722650	0.00687511	0.00803914	0.392438
5q31.1	rs6868007	5	130824810	T	0.2646	-0.0364498	0.0078947	3.89327e-06	41207	0.261431	rs848	-0.0146819	0.00789665	0.0629914	rs848 + rs55722650	0.00478059	0.00789665	0.544917
5q31.1	rs39600	5	130828649	A	0.2505	-0.0368827	0.00803719	4.45374e-06	41207	0.236581	rs848	-0.0118388	0.00803914	0.140847	rs848 + rs55722650	0.00696347	0.00803914	0.386383
5q31.1	rs31257	5	130828715	C	0.2501	-0.037272	0.00804143	3.56937e-06	41207	0.236581	rs848	-0.0122148	0.00804342	0.128861	rs848 + rs55722650	0.00659746	0.00804342	0.412085
5q31.1	rs31256	5	130828749	T	0.2085	-0.0336648	0.0102856	0.00106412	28629	0.237575	rs848	-0.00665941	0.0102873	0.517412	rs848 + rs55722650	0.0135612	0.0102873	0.187425
5q31.1	rs31255	5	130828906	C	0.2689	-0.0219957	0.00785561	0.00511026	41207	0.271372	rs848	-0.00196043	0.00785626	0.802945	rs848 + rs55722650	0.0178186	0.00785626	0.0233247
5q31.1	rs31254	5	130829404	C	0.2505	-0.0370674	0.00803717	3.98813e-06	41207	0.236581	rs848	-0.0120236	0.00803914	0.134751	rs848 + rs55722650	0.00677871	0.00803914	0.399109
5q31.1	rs40400	5	130831365	T	0.2486	-0.0374919	0.00805758	3.2714e-06	41207	0.237575	rs848	-0.0125941	0.0080596	0.118141	rs848 + rs55722650	0.00621552	0.0080596	0.440591
5q31.1	rs28610	5	130832382	T	0.2679	-0.0360861	0.00786362	4.45374e-06	41207	0.263419	rs848	-0.0148816	0.00786553	0.0584904	rs848 + rs55722650	0.0043482	0.00786553	0.580388
5q31.1	rs31253	5	130833011	A	0.2534	-0.0368382	0.00800656	4.20467e-06	41207	0.236581	rs848	-0.0118897	0.00800852	0.13764	rs848 + rs55722650	0.00684091	0.00800852	0.392992
5q31.1	rs31252	5	130833433	T	0.2782	-0.0345528	0.00777166	8.74839e-06	41207	0.27336	rs848	-0.0139596	0.00777343	0.0725254	rs848 + rs55722650	0.00566328	0.00777343	0.466281
5q31.1	rs31251	5	130833946	C	0.4609	-0.0446761	0.0066344	1.65061e-11	45674	0.472167	rs848	-0.0302062	0.00663762	5.34547e-06	rs848 + rs55722650	-0.00697733	0.00663762	0.293176
5q31.1	rs7727928	5	130835248	G	0.2145	-0.0318518	0.0101795	0.00175402	28629	0.240557	rs848	-0.00578617	0.0101811	0.569815	rs848 + rs55722650	0.0135388	0.0101811	0.183585
5q31.1	rs11242079	5	130835654	C	0.2421	-0.0378774	0.00812993	3.17749e-06	41207	0.22664	rs848	-0.0116065	0.00813198	0.153503	rs848 + rs55722650	0.0063494	0.00813198	0.434924
5q31.1	rs11242080	5	130835661	A	0.2418	-0.0374706	0.00813341	4.0852e-06	41207	0.224652	rs848	-0.01061	0.00813541	0.192174	rs848 + rs55722650	0.00753694	0.00813541	0.354219
5q31.1	rs10067982	5	130835940	C	0.2416	-0.0371072	0.00813575	5.09106e-06	41207	0.224652	rs848	-0.0102389	0.0081377	0.208316	rs848 + rs55722650	0.00791311	0.0081377	0.330851
5q31.1	rs13163091	5	130836041	C	0.2416	-0.0369852	0.00813576	5.4675e-06	41207	0.224652	rs848	-0.010117	0.0081377	0.213786	rs848 + rs55722650	0.00803509	0.0081377	0.323451
5q31.1	rs7720194	5	130837077	T	0.2704	-0.036623	0.00784051	2.99737e-06	41207	0.263419	rs848	-0.0154806	0.00784249	0.0483884	rs848 + rs55722650	0.00369287	0.00784249	0.637726
5q31.1	rs7720339	5	130837134	T	0.2416	-0.0371315	0.00813575	5.01881e-06	41207	0.224652	rs848	-0.0102633	0.0081377	0.207234	rs848 + rs55722650	0.00788872	0.0081377	0.332344
5q31.1	rs6596026	5	130840023	T	0.2419	-0.0370102	0.00813232	5.33915e-06	41207	0.224652	rs848	-0.0101533	0.00813427	0.211951	rs848 + rs55722650	0.00799105	0.00813427	0.325906
5q31.1	rs6882552	5	130841493	A	0.2415	-0.0370636	0.0081369	5.23856e-06	41207	0.224652	rs848	-0.0101916	0.00813885	0.210492	rs848 + rs55722650	0.00796303	0.00813885	0.327878
5q31.1	rs7710364	5	130842724	T	0.2679	-0.0358661	0.00786364	5.09106e-06	41207	0.262425	rs848	-0.0144732	0.00786553	0.0657564	rs848 + rs55722650	0.00478941	0.00786553	0.542584
5q31.1	rs171523	5	130844946	A	0.2688	-0.0357416	0.0078553	5.36459e-06	41207	0.262425	rs848	-0.0143715	0.00785718	0.0673863	rs848 + rs55722650	0.00487069	0.00785718	0.535322
5q31.1	rs3776019	5	130850938	C	0.1807	-0.031941	0.00859783	0.000203204	45674	0.188867	rs848	-0.0324506	0.00859904	0.000160816	rs848 + rs55722650	-0.0182901	0.00859904	0.0334204
5q31.1	rs244737	5	130851162	G	0.0691	-0.0485031	0.0137325	0.000412429	41207	0.0516899	rs848	-0.0373893	0.0137344	0.00648265	rs848 + rs55722650	-0.0196985	0.0137344	0.151501
5q31.1	rs244738	5	130851170	A	0.2674	-0.0314285	0.00747407	2.61082e-05	45674	0.263419	rs848	-0.0102114	0.00747543	0.171942	rs848 + rs55722650	0.00684898	0.00747543	0.359563
5q31.1	rs192166	5	130852525	T	0.2679	-0.0359054	0.00786364	4.97119e-06	41207	0.263419	rs848	-0.0147008	0.00786553	0.0616198	rs848 + rs55722650	0.00452897	0.00786553	0.56475
5q31.1	rs184950	5	130852847	G	0.2533	-0.036867	0.0080076	4.14452e-06	41207	0.236581	rs848	-0.0119153	0.00800956	0.136848	rs848 + rs55722650	0.0068178	0.00800956	0.394654
5q31.1	rs4705890	5	130855000	T	0.2674	-0.0359345	0.0078683	4.94754e-06	41207	0.263419	rs848	-0.0147174	0.00787019	0.0614809	rs848 + rs55722650	0.0045238	0.00787019	0.565426
5q31.1	rs3776016	5	130855352	C	0.2678	-0.0357445	0.00786458	5.49353e-06	41207	0.263419	rs848	-0.0145375	0.00786646	0.0645969	rs848 + rs55722650	0.00469458	0.00786646	0.550651
5q31.1	rs11746464	5	130857727	T	0.4462	-0.044119	0.00700414	2.99572e-10	41207	0.452286	rs848	-0.0305919	0.00700742	1.26746e-05	rs848 + rs55722650	-0.00514214	0.00700742	0.463063
5q31.1	rs10041744	5	130860852	C	0.2415	-0.0368765	0.00813692	5.84278e-06	41207	0.224652	rs848	-0.0100045	0.00813885	0.218985	rs848 + rs55722650	0.00815008	0.00813885	0.316643
5q31.1	rs7734666	5	130861456	A	0.2673	-0.0312529	0.00747497	2.9023e-05	45674	0.263419	rs848	-0.0100333	0.00747632	0.179595	rs848 + rs55722650	0.00702912	0.00747632	0.347123
5q31.1	rs2189383	5	130861874	T	0.098	-0.0476763	0.0111263	1.82739e-05	45674	0.0735586	rs848	-0.0195508	0.0111284	0.0789463	rs848 + rs55722650	-0.0059128	0.0111284	0.595195
5q31.1	rs7708231	5	130863606	G	0.2683	-0.0243376	0.00786099	0.0019615	41207	0.26839	rs848	-0.00363341	0.00786181	0.643967	rs848 + rs55722650	0.0156074	0.00786181	0.0471204
5q31.1	rs3776013	5	130867404	C	0.2629	-0.0358927	0.00791112	5.70601e-06	41207	0.263419	rs848	-0.0145603	0.007913	0.0657619	rs848 + rs55722650	0.00478561	0.007913	0.545326
5q31.1	rs1029472	5	130867733	G	0.1001	-0.0503247	0.0116036	1.44441e-05	41207	0.0735586	rs848	-0.0224633	0.0116061	0.0529315	rs848 + rs55722650	-0.00705359	0.0116061	0.543353
5q31.1	rs3776011	5	130868840	C	0.2677	-0.0357959	0.00786551	5.33915e-06	41207	0.263419	rs848	-0.0145864	0.00786739	0.0637345	rs848 + rs55722650	0.00464797	0.00786739	0.554662
5q31.1	rs6864173	5	130871822	T	0.2414	-0.0369061	0.00813807	5.76035e-06	41207	0.224652	rs848	-0.0100303	0.00814	0.217863	rs848 + rs55722650	0.00812683	0.00814	0.318094
5q31.1	rs994453	5	130872520	T	0.2676	-0.0358709	0.00786644	5.11536e-06	41207	0.263419	rs848	-0.0146589	0.00786832	0.0624586	rs848 + rs55722650	0.00457776	0.00786832	0.560704
5q31.1	rs3776007	5	130875085	C	0.2414	-0.0368248	0.00813808	6.03955e-06	41207	0.224652	rs848	-0.00994901	0.00814	0.221618	rs848 + rs55722650	0.00820817	0.00814	0.313275
5q31.1	rs3776006	5	130875538	C	0.2677	-0.0355365	0.00786554	6.24265e-06	41207	0.263419	rs848	-0.014327	0.00786739	0.0685982	rs848 + rs55722650	0.0049074	0.00786739	0.532782
5q31.1	rs7725220	5	130877001	C	0.2414	-0.0369224	0.00813807	5.70601e-06	41207	0.224652	rs848	-0.0100466	0.00814	0.217118	rs848 + rs55722650	0.00811056	0.00814	0.319064
5q31.1	rs10051609	5	130877080	G	0.2676	-0.0357845	0.00786645	5.39014e-06	41207	0.263419	rs848	-0.0145724	0.00786832	0.0640209	rs848 + rs55722650	0.00466425	0.00786832	0.553323
5q31.1	rs10059807	5	130877684	T	0.2715	-0.0356058	0.00783062	5.4416e-06	41207	0.263419	rs848	-0.0144904	0.00783249	0.0643084	rs848 + rs55722650	0.00465866	0.00783249	0.551986
5q31.1	rs2158294	5	130878215	A	0.2676	-0.0357766	0.00786645	5.41581e-06	41207	0.263419	rs848	-0.0145645	0.00786832	0.0641645	rs848 + rs55722650	0.00467211	0.00786832	0.552655
5q31.1	rs10515455	5	130878789	C	0.2676	-0.0357058	0.00786645	5.65216e-06	41207	0.263419	rs848	-0.0144938	0.00786832	0.065469	rs848 + rs55722650	0.00474287	0.00786832	0.546655
5q31.1	rs3776005	5	130879003	T	0.2422	-0.0374171	0.00812884	4.16448e-06	41207	0.22664	rs848	-0.0105113	0.00813083	0.196092	rs848 + rs55722650	0.00746623	0.00813083	0.358482
5q31.1	rs3776004	5	130879431	G	0.2414	-0.0369793	0.00813806	5.51967e-06	41207	0.224652	rs848	-0.0101036	0.00814	0.214523	rs848 + rs55722650	0.00805363	0.00814	0.322473
5q31.1	rs6596027	5	130879547	A	0.2414	-0.0370526	0.00813805	5.28863e-06	41207	0.224652	rs848	-0.0101768	0.00814	0.211221	rs848 + rs55722650	0.00798042	0.00814	0.326891
5q31.1	rs4706023	5	130882379	T	0.2677	-0.0357645	0.00786551	5.4416e-06	41207	0.263419	rs848	-0.014555	0.00786739	0.0643084	rs848 + rs55722650	0.00467942	0.00786739	0.551986
5q31.1	rs6875058	5	130882702	C	0.2413	-0.0367975	0.00813923	6.15482e-06	41207	0.224652	rs848	-0.00991787	0.00814115	0.223133	rs848 + rs55722650	0.00824187	0.00814115	0.31136
5q31.1	rs9885286	5	130883270	C	0.2419	-0.036742	0.00813235	6.24265e-06	41207	0.224652	rs848	-0.0098851	0.00813427	0.224274	rs848 + rs55722650	0.00825929	0.00813427	0.30993
5q31.1	rs3776003	5	130884776	T	0.3096	-0.0257266	0.00753342	0.00063782	41207	0.317097	rs848	-0.00995891	0.0075344	0.186237	rs848 + rs55722650	0.00440951	0.0075344	0.558379
5q31.1	rs6890695	5	130888424	C	0.2531	-0.0364523	0.00800974	5.33915e-06	41207	0.236581	rs848	-0.0114941	0.00801165	0.15138	rs848 + rs55722650	0.00724387	0.00801165	0.365907
5q31.1	rs984616	5	130891101	C	0.2738	-0.0331233	0.00781025	2.22526e-05	41207	0.270378	rs848	-0.0130161	0.00781186	0.0956732	rs848 + rs55722650	0.00668206	0.00781186	0.392344
5q31.1	rs1910030	5	130892114	G	0.4875	-0.0338527	0.00696701	1.1798e-06	41207	0.484095	rs848	-0.0157948	0.00696892	0.0234233	rs848 + rs55722650	0.00929458	0.00696892	0.182296
5q31.1	rs6873582	5	130892741	A	0.2414	-0.0374592	0.00813801	4.16448e-06	41207	0.225646	rs848	-0.0108029	0.00814	0.184463	rs848 + rs55722650	0.0073104	0.00814	0.369141
5q31.1	rs6884741	5	130894613	A	0.241	-0.0369026	0.00814268	5.84278e-06	41207	0.224652	rs848	-0.0100116	0.00814461	0.218985	rs848 + rs55722650	0.00815584	0.00814461	0.316643
5q31.1	rs10063264	5	130898197	C	0.2674	-0.0358323	0.00786831	5.26354e-06	41207	0.263419	rs848	-0.0146152	0.00787019	0.0633068	rs848 + rs55722650	0.00462603	0.00787019	0.556672
5q31.1	rs6596029	5	130899079	T	0.2413	-0.0370497	0.0081392	5.31383e-06	41207	0.224652	rs848	-0.0101701	0.00814115	0.211586	rs848 + rs55722650	0.00798968	0.00814115	0.326398
5q31.1	rs9327616	5	130902196	C	0.2673	-0.0357421	0.00786925	5.5723e-06	41207	0.263419	rs848	-0.0145225	0.00787113	0.0650318	rs848 + rs55722650	0.00472096	0.00787113	0.548651
5q31.1	rs4706024	5	130904163	G	0.253	-0.0366172	0.00801077	4.85402e-06	41207	0.236581	rs848	-0.0116557	0.0080127	0.145764	rs848 + rs55722650	0.00708469	0.0080127	0.376598
5q31.1	rs8180462	5	130907189	T	0.2675	-0.0356472	0.00786739	5.87051e-06	41207	0.263419	rs848	-0.0144326	0.00786926	0.0666469	rs848 + rs55722650	0.00480634	0.00786926	0.541349
5q31.1	rs11242081	5	130908135	T	0.2413	-0.0369927	0.00813921	5.49353e-06	41207	0.224652	rs848	-0.0101131	0.00814115	0.214155	rs848 + rs55722650	0.00804663	0.00814115	0.322962
5q31.1	rs10477734	5	130909732	G	0.1013	-0.0503591	0.0115423	1.28291e-05	41207	0.0745527	rs848	-0.0232558	0.0115448	0.0439685	rs848 + rs55722650	-0.00808867	0.0115448	0.483533
5q31.1	rs11750704	5	130911578	C	0.2674	-0.0357772	0.00786831	5.4416e-06	41207	0.263419	rs848	-0.0145601	0.00787019	0.0643084	rs848 + rs55722650	0.00468108	0.00787019	0.551986
5q31.1	rs11744232	5	130911732	A	0.2675	-0.0357258	0.00786739	5.5988e-06	41207	0.263419	rs848	-0.0145112	0.00786926	0.0651773	rs848 + rs55722650	0.00472771	0.00786926	0.547985
5q31.1	rs11750739	5	130911743	C	0.2675	-0.0357415	0.00786738	5.54593e-06	41207	0.263419	rs848	-0.014527	0.00786926	0.0648866	rs848 + rs55722650	0.00471198	0.00786926	0.549317
5q31.1	rs11738669	5	130912553	G	0.2673	-0.0357736	0.00786925	5.4675e-06	41207	0.263419	rs848	-0.014554	0.00787113	0.0644525	rs848 + rs55722650	0.0046895	0.00787113	0.551319
5q31.1	rs4706025	5	130913788	T	0.253	-0.0366412	0.00801076	4.785e-06	41207	0.236581	rs848	-0.0116798	0.0080127	0.144935	rs848 + rs55722650	0.00706067	0.0080127	0.378218
5q31.1	rs6899071	5	130914888	G	0.2413	-0.0370741	0.0081392	5.23856e-06	41207	0.224652	rs848	-0.0101945	0.00814115	0.210492	rs848 + rs55722650	0.00796528	0.00814115	0.327878
5q31.1	rs10900800	5	130914946	G	0.2674	-0.0358323	0.00786831	5.26354e-06	41207	0.263419	rs848	-0.0146152	0.00787019	0.0633068	rs848 + rs55722650	0.00462603	0.00787019	0.556672
5q31.1	rs4706026	5	130917261	A	0.1754	-0.0295171	0.00915827	0.00126856	41207	0.183897	rs848	-0.0305691	0.00915932	0.00084538	rs848 + rs55722650	-0.0155789	0.00915932	0.0889646
5q31.1	rs9687376	5	130918037	A	0.2672	-0.0358644	0.00787018	5.18894e-06	41207	0.263419	rs848	-0.0146423	0.00787206	0.0628815	rs848 + rs55722650	0.00460353	0.00787206	0.558686
5q31.1	rs6883034	5	130920415	T	0.2364	-0.0379831	0.00819662	3.58667e-06	41207	0.224652	rs848	-0.0107673	0.00819866	0.189081	rs848 + rs55722650	0.0073424	0.00819866	0.370487
5q31.1	rs2021774	5	130920831	G	0.2504	-0.0372973	0.00803821	3.48409e-06	41207	0.237575	rs848	-0.0124594	0.00804021	0.12123	rs848 + rs55722650	0.00630501	0.00804021	0.432932
5q31.1	rs4705891	5	130921388	A	0.1708	-0.0295513	0.00925502	0.00140803	41207	0.177932	rs848	-0.0340892	0.00925605	0.000230585	rs848 + rs55722650	-0.018323	0.00925605	0.0477519
5q31.1	rs2215190	5	130921666	C	0.2507	-0.0372262	0.00803501	3.60405e-06	41207	0.236581	rs848	-0.012189	0.00803701	0.129365	rs848 + rs55722650	0.00660826	0.00803701	0.410947
5q31.1	rs9327619	5	130921781	A	0.2507	-0.0369692	0.00803504	4.20467e-06	41207	0.237575	rs848	-0.0122686	0.00803701	0.126883	rs848 + rs55722650	0.00665608	0.00803701	0.407569
5q31.1	rs10477736	5	130922125	T	0.2387	-0.037571	0.00816938	4.24524e-06	41207	0.224652	rs848	-0.0105916	0.00817138	0.194913	rs848 + rs55722650	0.00763558	0.00817138	0.350082
5q31.1	rs1151481	5	130926374	A	0.264	-0.0358131	0.00790052	5.81518e-06	41207	0.263419	rs848	-0.0145092	0.00790239	0.0663508	rs848 + rs55722650	0.00481079	0.00790239	0.542673
5q31.1	rs3756291	5	130926822	T	0.2721	-0.0335476	0.00782542	1.81102e-05	41207	0.272366	rs848	-0.013327	0.00782707	0.0886284	rs848 + rs55722650	0.00652766	0.00782707	0.40429
5q31.1	rs11242083	5	130927526	A	0.2649	-0.0358056	0.00789191	5.70601e-06	41207	0.263419	rs848	-0.0145249	0.00789379	0.0657619	rs848 + rs55722650	0.00477399	0.00789379	0.545326
5q31.1	rs4706027	5	130932972	T	0.2642	-0.0357965	0.0078986	5.84278e-06	41207	0.263419	rs848	-0.0144977	0.00790048	0.0664987	rs848 + rs55722650	0.00481751	0.00790048	0.542011
5q31.1	rs76213290	5	130933038	T	0.0738	-0.0364636	0.0133225	0.00620023	41207	0.083499	rs848	-0.0159196	0.0133235	0.232145	rs848 + rs55722650	-0.00112819	0.0133235	0.932518
5q31.1	rs11242084	5	130935777	T	0.2642	-0.0358833	0.00789859	5.54593e-06	41207	0.263419	rs848	-0.0145846	0.00790048	0.0648866	rs848 + rs55722650	0.00473067	0.00790048	0.549317
5q31.1	rs6890784	5	130939540	T	0.2387	-0.0376281	0.00816938	4.10488e-06	41207	0.224652	rs848	-0.0106487	0.00817138	0.192515	rs848 + rs55722650	0.00757842	0.00817138	0.353701
5q31.1	rs11750692	5	130941466	G	0.2641	-0.0356271	0.00789958	6.48276e-06	41207	0.263419	rs848	-0.0143258	0.00790143	0.0698221	rs848 + rs55722650	0.0049918	0.00790143	0.527544
5q31.1	rs1291656	5	130941502	A	0.0522	-0.0504681	0.0156587	0.00126856	41207	0.0328032	rs848	-0.0372274	0.0156605	0.017447	rs848 + rs55722650	-0.0213457	0.0156605	0.172874
5q31.1	rs1422871	5	130942481	G	0.239	-0.0375956	0.00816586	4.14452e-06	41207	0.224652	rs848	-0.0106278	0.00816786	0.193198	rs848 + rs55722650	0.00759148	0.00816786	0.352664
5q31.1	rs1422870	5	130942624	G	0.2652	-0.0357059	0.00788906	6.01106e-06	41207	0.263419	rs848	-0.0144329	0.00789093	0.0673919	rs848 + rs55722650	0.004859	0.00789093	0.538046
5q31.1	rs1291655	5	130944455	A	0.1003	-0.0516127	0.0115931	8.50742e-06	41207	0.0735586	rs848	-0.023776	0.0115958	0.0403254	rs848 + rs55722650	-0.00837993	0.0115958	0.469882
5q31.1	rs4706028	5	130946227	T	0.2396	-0.0370577	0.0081589	5.5723e-06	41207	0.22664	rs848	-0.0105527	0.00816084	0.195979	rs848 + rs55722650	0.00783745	0.00816084	0.336868
5q31.1	rs35039161	5	130946982	A	0.0233	0.0794454	0.0230879	0.000579569	41207	0.0168986	rs848	0.0687955	0.0230909	0.00288877	rs848 + rs55722650	0.0485496	0.0230909	0.0355057
5q31.1	rs10040578	5	130950232	T	0.2648	-0.0351551	0.00789293	8.42851e-06	41207	0.266402	rs848	-0.0145337	0.00789474	0.0656311	rs848 + rs55722650	0.00507308	0.00789474	0.52049
5q31.1	rs3756290	5	130951750	A	0.2712	-0.0334807	0.00783357	1.91997e-05	41207	0.271372	rs848	-0.0134991	0.00783521	0.0849111	rs848 + rs55722650	0.00622693	0.00783521	0.426766
5q31.1	rs7706785	5	130954860	T	0.2382	-0.038072	0.00817521	3.2085e-06	41207	0.224652	rs848	-0.0110731	0.00817727	0.175693	rs848 + rs55722650	0.00716716	0.00817727	0.380772
5q31.1	rs7724769	5	130954943	C	0.2416	-0.037904	0.00813566	3.17749e-06	41207	0.22664	rs848	-0.0104768	0.0081377	0.197941	rs848 + rs55722650	0.00799097	0.0081377	0.326115
5q31.1	rs11950815	5	130955487	A	0.3482	0.05721	0.00730652	4.8787e-15	41207	0.338966	rs848	0.03989	0.00731186	4.88296e-08	rs848 + rs55722650	0.000982617	0.00731186	0.893097
5q31.1	rs4706029	5	130956377	A	0.2377	-0.0376089	0.00818118	4.28618e-06	41207	0.224652	rs848	-0.0105905	0.00818318	0.195602	rs848 + rs55722650	0.00766296	0.00818318	0.349053
5q31.1	rs4706030	5	130957486	A	0.2378	-0.0374317	0.00818001	4.73951e-06	41207	0.224652	rs848	-0.0104173	0.00818199	0.202947	rs848 + rs55722650	0.00783354	0.00818199	0.338359
5q31.1	rs3776001	5	130957992	T	0.2631	-0.0356784	0.00790921	6.45227e-06	41207	0.262425	rs848	-0.0140612	0.00791106	0.0755017	rs848 + rs55722650	0.0051549	0.00791106	0.514655
5q31.1	rs12519233	5	130960093	C	0.2378	-0.037489	0.00818001	4.58352e-06	41207	0.224652	rs848	-0.0104745	0.00818199	0.200477	rs848 + rs55722650	0.00777631	0.00818199	0.3419
5q31.1	rs13157685	5	130960231	A	0.4432	-0.0440857	0.00700885	3.17466e-10	41207	0.452286	rs848	-0.0305495	0.00701213	1.32061e-05	rs848 + rs55722650	-0.00528094	0.00701213	0.451381
5q31.1	rs11746227	5	130961236	C	0.2574	-0.0358132	0.00796556	6.92437e-06	41207	0.263419	rs848	-0.014334	0.00796742	0.0720071	rs848 + rs55722650	0.00514495	0.00796742	0.518442
5q31.1	rs11749679	5	130961283	T	0.2365	-0.0373387	0.0081955	5.21369e-06	41207	0.223658	rs848	-0.0100518	0.00819746	0.220122	rs848 + rs55722650	0.00827799	0.00819746	0.31258
5q31.1	rs1295873	5	130962033	G	0.0999	-0.0515419	0.0116138	9.07986e-06	41207	0.0735586	rs848	-0.0236557	0.0116164	0.0417092	rs848 + rs55722650	-0.00823231	0.0116164	0.478523
5q31.1	rs6859469	5	130962546	C	0.2379	-0.0374836	0.00817882	4.58352e-06	41207	0.224652	rs848	-0.010473	0.00818081	0.200477	rs848 + rs55722650	0.00777519	0.00818081	0.3419
5q31.1	rs13174006	5	130963473	A	0.2378	-0.037399	0.00818002	4.83091e-06	41207	0.224652	rs848	-0.0103846	0.00818199	0.204369	rs848 + rs55722650	0.00786625	0.00818199	0.336346
5q31.1	rs13174592	5	130963700	C	0.2708	-0.0333865	0.00783721	2.04427e-05	41207	0.271372	rs848	-0.0133957	0.00783884	0.0874724	rs848 + rs55722650	0.00633949	0.00783884	0.418671
5q31.1	rs6872682	5	130966026	T	0.2631	-0.0355915	0.00790922	6.79535e-06	41207	0.263419	rs848	-0.0142642	0.00791106	0.0713772	rs848 + rs55722650	0.00507694	0.00791106	0.521034
5q31.1	rs12054732	5	130969724	C	0.1748	-0.0295845	0.00917064	0.00125533	41207	0.183897	rs848	-0.0337223	0.00917169	0.000236196	rs848 + rs55722650	-0.017929	0.00917169	0.0506039
5q31.1	rs3775999	5	130970090	T	0.2357	-0.0350641	0.00779376	6.82739e-06	45674	0.223658	rs848	-0.00824862	0.00779541	0.289992	rs848 + rs55722650	0.00799532	0.00779541	0.305059
5q31.1	rs12514547	5	130973304	C	0.266	-0.0361206	0.00788143	4.58352e-06	41207	0.263419	rs848	-0.0148681	0.00788335	0.0592937	rs848 + rs55722650	0.00440532	0.00788335	0.576289
5q31.1	rs7731071	5	130973483	A	0.2384	-0.0348802	0.00776323	7.02268e-06	45674	0.224652	rs848	-0.00788916	0.00776486	0.309626	rs848 + rs55722650	0.00818203	0.00776486	0.292009
5q31.1	rs7731773	5	130973943	A	0.2661	-0.03588	0.00788052	5.28863e-06	41207	0.263419	rs848	-0.01463	0.0078824	0.0634491	rs848 + rs55722650	0.00464109	0.0078824	0.556002
5q31.1	rs3775998	5	130979332	A	0.2231	-0.0309339	0.00794604	9.90122e-05	45674	0.214712	rs848	-0.00772784	0.00794727	0.330857	rs848 + rs55722650	0.00898243	0.00794727	0.258369
5q31.1	rs2042252	5	130980027	G	0.2505	-0.0271956	0.00763493	0.00036804	45674	0.253479	rs848	-0.00967813	0.00763591	0.204995	rs848 + rs55722650	0.00792447	0.00763591	0.299368
5q31.1	rs3756289	5	130982194	A	0.2502	-0.0315045	0.00804095	8.92867e-05	41207	0.253479	rs848	-0.01398	0.00804235	0.0821594	rs848 + rs55722650	0.00581239	0.00804235	0.46985
5q31.1	rs26006	5	130982768	A	0.2469	-0.0317013	0.00807675	8.67297e-05	41207	0.254473	rs848	-0.0142977	0.00807816	0.0767405	rs848 + rs55722650	0.00580418	0.00807816	0.472448
5q31.1	rs26005	5	130988029	A	0.2245	-0.0335792	0.00834681	5.74615e-05	41207	0.2167	rs848	-0.0110157	0.00834835	0.186998	rs848 + rs55722650	0.00762518	0.00834835	0.361045
5q31.1	rs26004	5	130988955	G	0.2501	-0.031372	0.00804204	9.57962e-05	41207	0.253479	rs848	-0.0138452	0.00804342	0.0851962	rs848 + rs55722650	0.00594983	0.00804342	0.459474
5q31.1	rs10054733	5	130989426	C	0.2242	-0.0329441	0.00835084	7.98e-05	41207	0.214712	rs848	-0.00977855	0.00835231	0.241696	rs848 + rs55722650	0.00907269	0.00835231	0.277369
5q31.1	rs26003	5	130990384	T	0.2501	-0.0314845	0.00804203	9.04042e-05	41207	0.253479	rs848	-0.0139577	0.00804342	0.0826889	rs848 + rs55722650	0.00583729	0.00804342	0.46801
5q31.1	rs40989	5	130992284	T	0.2239	-0.0328345	0.00835483	8.49459e-05	41207	0.214712	rs848	-0.00965793	0.00835629	0.247776	rs848 + rs55722650	0.00920228	0.00835629	0.270792
5q31.1	rs31583	5	130992432	T	0.2238	-0.032706	0.00835617	9.07796e-05	41207	0.214712	rs848	-0.00952582	0.00835762	0.25438	rs848 + rs55722650	0.0093374	0.00835762	0.263895
5q31.1	rs31584	5	130993124	A	0.2246	-0.0326562	0.00834558	9.11565e-05	41207	0.214712	rs848	-0.0095054	0.00834703	0.254796	rs848 + rs55722650	0.0093339	0.00834703	0.263468
5q31.1	rs40990	5	130994429	G	0.2635	-0.0271498	0.00790617	0.000594744	41207	0.266402	rs848	-0.0100893	0.0079072	0.201967	rs848 + rs55722650	0.00735654	0.0079072	0.352185
5q31.1	rs9327620	5	130996451	A	0.2235	-0.0332147	0.00836011	7.0973e-05	41207	0.214712	rs848	-0.0100234	0.00836161	0.230628	rs848 + rs55722650	0.00884879	0.00836161	0.289935
5q31.1	rs31585	5	130999082	A	0.2239	-0.0328178	0.00835483	8.56552e-05	41207	0.214712	rs848	-0.00964123	0.00835629	0.248595	rs848 + rs55722650	0.00921899	0.00835629	0.269923
5q31.1	rs40991	5	131000654	C	0.2238	-0.0328898	0.00835615	8.2851e-05	41207	0.214712	rs848	-0.00970958	0.00835762	0.245331	rs848 + rs55722650	0.00915363	0.00835762	0.27341
5q31.1	rs31586	5	131000696	A	0.2557	-0.0292995	0.00798352	0.00024255	41207	0.262425	rs848	-0.0132787	0.00798473	0.0963089	rs848 + rs55722650	0.00665936	0.00798473	0.404274
5q31.1	rs31587	5	131000711	A	0.2236	-0.032917	0.00835881	8.21636e-05	41207	0.214712	rs848	-0.00972938	0.00836028	0.24452	rs848 + rs55722650	0.00913983	0.00836028	0.274286
5q31.1	rs31588	5	131002792	A	0.0695	-0.0484421	0.0136958	0.0004047	41207	0.0526839	rs848	-0.0365247	0.0136977	0.0076651	rs848 + rs55722650	-0.018496	0.0136977	0.176922
5q31.1	rs31589	5	131004646	G	0.2496	-0.0316101	0.00804738	8.56552e-05	41207	0.253479	rs848	-0.0140716	0.00804879	0.0804145	rs848 + rs55722650	0.00573661	0.00804879	0.476014
5q31.1	rs31590	5	131005181	A	0.2235	-0.0329389	0.00836014	8.14816e-05	41207	0.214712	rs848	-0.00974765	0.00836161	0.243711	rs848 + rs55722650	0.00912457	0.00836161	0.275165
5q31.1	rs27450	5	131006082	A	0.2496	-0.0314251	0.0080474	9.42254e-05	41207	0.253479	rs848	-0.0138866	0.00804879	0.0844736	rs848 + rs55722650	0.00592163	0.00804879	0.461904
5q31.1	rs26007	5	131006356	T	0.2236	-0.0331175	0.00835879	7.43245e-05	41207	0.214712	rs848	-0.00992992	0.00836028	0.234932	rs848 + rs55722650	0.0089393	0.00836028	0.284953
5q31.1	rs26008	5	131008194	T	0.08	-0.0462425	0.012838	0.000315778	41207	0.0636183	rs848	-0.0260525	0.0128399	0.0424554	rs848 + rs55722650	-0.00818854	0.0128399	0.523641
5q31.1	rs27351	5	131008885	C	0.2235	-0.0330309	0.00836013	7.78253e-05	41207	0.214712	rs848	-0.00983957	0.00836161	0.239293	rs848 + rs55722650	0.00903265	0.00836161	0.28003
5q31.1	rs26009	5	131011998	A	0.2234	-0.0328773	0.00836148	8.42421e-05	41207	0.214712	rs848	-0.00968233	0.00836294	0.246959	rs848 + rs55722650	0.00919289	0.00836294	0.271663
5q31.1	rs26010	5	131013815	G	0.2495	-0.0316787	0.00804846	8.2851e-05	41207	0.253479	rs848	-0.0141378	0.00804987	0.0790403	rs848 + rs55722650	0.00567301	0.00804987	0.480976
5q31.1	rs250887	5	131014383	A	0.0694	-0.0484881	0.013705	0.00040317	41207	0.0526839	rs848	-0.0365627	0.0137069	0.00764234	rs848 + rs55722650	-0.018522	0.0137069	0.176602
5q31.1	rs250888	5	131015346	A	0.2519	-0.0262082	0.00762088	0.000583867	45674	0.255467	rs848	-0.00911827	0.00762178	0.231563	rs848 + rs55722650	0.0086237	0.00762178	0.257864
5q31.1	rs6596032	5	131019197	A	0.2211	-0.025045	0.0083931	0.00284507	41207	0.213718	rs848	-0.00205815	0.00839391	0.806305	rs848 + rs55722650	0.017012	0.00839391	0.0426918
5q31.1	rs115301137	5	131023308	T	0.017	-0.111104	0.0346984	0.00136477	24842	0.0109344	rs848	-0.05388	0.0347049	0.120538	rs848 + rs55722650	-0.0462822	0.0347049	0.182337
5q31.1	rs181844	5	131025471	A	0.0489	-0.0486295	0.0161506	0.00260389	41207	0.0328032	rs848	-0.0349731	0.0161522	0.0303707	rs848 + rs55722650	-0.0185928	0.0161522	0.249691
5q31.1	rs798704	5	131025839	C	0.2494	-0.0316669	0.00804953	8.35438e-05	41207	0.253479	rs848	-0.0141236	0.00805095	0.079382	rs848 + rs55722650	0.00568986	0.00805095	0.479733
5q31.1	rs152815	5	131026218	A	0.3515	0.0559571	0.00729083	1.65419e-14	41207	0.345924	rs848	0.0387359	0.00729595	1.10086e-07	rs848 + rs55722650	-0.000799845	0.00729595	0.912704
5q31.1	rs152789	5	131026590	C	0.2491	-0.0319452	0.00805274	7.2783e-05	41207	0.253479	rs848	-0.014395	0.00805418	0.0738947	rs848 + rs55722650	0.00542651	0.00805418	0.50047
5q31.1	rs28852	5	131027842	A	0.2491	-0.0317601	0.00805276	8.01337e-05	41207	0.253479	rs848	-0.0142098	0.00805418	0.0776853	rs848 + rs55722650	0.00561165	0.00805418	0.485967
5q31.1	rs251014	5	131029463	A	0.223	-0.0330991	0.0083668	7.62152e-05	41207	0.214712	rs848	-0.00988925	0.00836829	0.237304	rs848 + rs55722650	0.00899804	0.00836829	0.282261
5q31.1	rs251015	5	131029683	T	0.2485	-0.031971	0.00805924	7.2783e-05	41207	0.253479	rs848	-0.0144066	0.00806068	0.0738947	rs848 + rs55722650	0.00543089	0.00806068	0.50047
5q31.1	rs251012	5	131030295	G	0.249	-0.0317805	0.00805384	7.94676e-05	41207	0.254473	rs848	-0.0144262	0.00805527	0.073308	rs848 + rs55722650	0.00536203	0.00805527	0.505631
5q31.1	rs32103	5	131030961	T	0.2374	-0.028216	0.00818565	0.000566849	41207	0.227634	rs848	-0.00659133	0.00818674	0.420749	rs848 + rs55722650	0.00954146	0.00818674	0.243826
5q31.1	rs116180546	5	131033298	C	0.0748	-0.0361989	0.0132403	0.006257	41207	0.084493	rs848	-0.0164	0.0132413	0.215514	rs848 + rs55722650	-0.0018598	0.0132413	0.888301
5q31.1	rs32102	5	131033397	G	0.2492	-0.0319571	0.00805166	7.21749e-05	41207	0.253479	rs848	-0.0144091	0.0080531	0.0735724	rs848 + rs55722650	0.00540968	0.0080531	0.501742
5q31.1	rs78846697	5	131036828	C	0.0757	-0.035237	0.0131678	0.00745066	41207	0.084493	rs848	-0.0155465	0.0131688	0.237777	rs848 + rs55722650	-0.00108601	0.0131688	0.934274
5q31.1	rs32106	5	131038940	A	0.2496	-0.032133	0.00804733	6.52426e-05	41207	0.253479	rs848	-0.0145945	0.00804879	0.0697933	rs848 + rs55722650	0.00521373	0.00804879	0.517137
5q31.1	rs32107	5	131039633	C	0.2489	-0.0318733	0.00805491	7.58969e-05	41207	0.253479	rs848	-0.0143183	0.00805635	0.0755238	rs848 + rs55722650	0.00550848	0.00805635	0.494136
5q31.1	rs32108	5	131040552	C	0.4358	-0.0406796	0.00666988	1.06734e-09	45674	0.459245	rs848	-0.0291135	0.00667253	1.2818e-05	rs848 + rs55722650	-0.00595001	0.00667253	0.372544
5q31.1	rs32109	5	131041590	C	0.2229	-0.0331964	0.00836813	7.2783e-05	41207	0.214712	rs848	-0.00998284	0.00836963	0.232969	rs848 + rs55722650	0.00890746	0.00836963	0.287211
5q31.1	rs593766	5	131043659	T	0.2205	-0.0252542	0.00840127	0.00264709	41207	0.214712	rs848	-0.00195065	0.00840209	0.816412	rs848 + rs55722650	0.0170129	0.00840209	0.0428833
5q31.1	rs593767	5	131043660	T	0.2205	-0.0252206	0.00840127	0.00268212	41207	0.214712	rs848	-0.00191705	0.00840209	0.819519	rs848 + rs55722650	0.0170465	0.00840209	0.0424742
5q31.1	rs32110	5	131045835	T	0.2229	-0.0328701	0.00836816	8.56552e-05	41207	0.214712	rs848	-0.00965661	0.00836963	0.248595	rs848 + rs55722650	0.0092337	0.00836963	0.269923
5q31.1	rs32111	5	131046708	T	0.249	-0.0319012	0.00805383	7.46365e-05	41207	0.253479	rs848	-0.0143486	0.00805527	0.0748687	rs848 + rs55722650	0.00547554	0.00805527	0.496665
5q31.1	rs32112	5	131048122	G	0.249	-0.0319576	0.00805382	7.24783e-05	41207	0.253479	rs848	-0.0144049	0.00805527	0.0737334	rs848 + rs55722650	0.00541919	0.00805527	0.501106
5q31.1	rs32113	5	131049585	T	0.2232	-0.0337824	0.00836406	5.36796e-05	41207	0.2167	rs848	-0.0111723	0.00836561	0.181712	rs848 + rs55722650	0.00750718	0.00836561	0.369513
5q31.1	rs41076	5	131051015	T	0.223	-0.0330991	0.0083668	7.62152e-05	41207	0.214712	rs848	-0.00988925	0.00836829	0.237304	rs848 + rs55722650	0.00899804	0.00836829	0.282261
5q31.1	rs32115	5	131051328	A	0.2229	-0.0331545	0.00836813	7.43245e-05	41207	0.214712	rs848	-0.00994102	0.00836963	0.234932	rs848 + rs55722650	0.00894929	0.00836963	0.284953
5q31.1	rs251010	5	131052683	T	0.1942	-0.0339484	0.0105627	0.001309	28629	0.2167	rs848	-0.0104357	0.0105644	0.323239	rs848 + rs55722650	0.00922408	0.0105644	0.382591
5q31.1	rs251011	5	131052987	A	0.2491	-0.0318325	0.00805276	7.71774e-05	41207	0.253479	rs848	-0.0142823	0.00805418	0.0761836	rs848 + rs55722650	0.0055392	0.00805418	0.491615
5q31.1	rs548635	5	131055546	T	0.249	-0.0318771	0.00805383	7.558e-05	41207	0.253479	rs848	-0.0143244	0.00805527	0.0753596	rs848 + rs55722650	0.00549969	0.00805527	0.494768
5q31.1	rs644964	5	131056809	T	0.2495	-0.0319201	0.00804843	7.30889e-05	41207	0.253479	rs848	-0.0143792	0.00804987	0.0740563	rs848 + rs55722650	0.00543165	0.00804987	0.499835
5q31.1	rs78054759	5	131057390	G	0.1682	-0.028522	0.00931178	0.0021913	41207	0.177932	rs848	-0.0331186	0.00931273	0.000376153	rs848 + rs55722650	-0.0175008	0.00931273	0.0602121
5q31.1	rs1291670	5	131061111	A	0.0846	-0.0447177	0.0125155	0.000352915	41207	0.0636183	rs848	-0.025035	0.0125172	0.0454958	rs848 + rs55722650	-0.00761995	0.0125172	0.542686
5q31.1	rs11749484	5	131061607	T	0.2496	-0.0318193	0.00804736	7.68554e-05	41207	0.253479	rs848	-0.0142807	0.00804879	0.0760182	rs848 + rs55722650	0.00552745	0.00804879	0.492245
5q31.1	rs12523195	5	131062407	C	0.3526	0.0560773	0.0072856	1.39298e-14	41207	0.342942	rs848	0.0387976	0.00729075	1.02927e-07	rs848 + rs55722650	-0.00075422	0.00729075	0.917607
5q31.1	rs2161414	5	131063073	C	0.2235	-0.0331312	0.00836012	7.40138e-05	41207	0.214712	rs848	-0.00993986	0.00836161	0.234538	rs848 + rs55722650	0.00893236	0.00836161	0.285404
5q31.1	rs4706034	5	131063353	A	0.1833	0.0473854	0.00900008	1.40189e-07	41207	0.167992	rs848	0.0367173	0.00900299	4.53583e-05	rs848 + rs55722650	0.00477009	0.00900299	0.596227
5q31.1	rs7729787	5	131066577	A	0.2494	-0.0317232	0.00804953	8.11426e-05	41207	0.253479	rs848	-0.01418	0.00805095	0.0781912	rs848 + rs55722650	0.00563354	0.00805095	0.484092
5q31.1	rs7702182	5	131068095	C	0.4307	-0.0410306	0.00703181	5.37906e-09	41207	0.451292	rs848	-0.0311525	0.00703463	9.49118e-06	rs848 + rs55722650	-0.00564461	0.00703463	0.42232
5q31.1	rs147390193	5	131069064	T	0.2496	-0.0316986	0.00804738	8.18219e-05	41207	0.253479	rs848	-0.0141601	0.00804879	0.0785299	rs848 + rs55722650	0.00564812	0.00804879	0.482845
5q31.1	rs112408874	5	131069199	G	0.2214	-0.0253935	0.00838901	0.00246994	41207	0.214712	rs848	-0.00212394	0.00838984	0.800148	rs848 + rs55722650	0.016812	0.00838984	0.045086
5q31.1	rs11242093	5	131071097	G	0.2235	-0.0250824	0.0083608	0.0026998	41207	0.214712	rs848	-0.0018911	0.00836161	0.821073	rs848 + rs55722650	0.0169811	0.00836161	0.042271
5q31.1	rs10078640	5	131071246	C	0.2272	-0.0316108	0.00997185	0.00152439	28629	0.253479	rs848	-0.0134963	0.00997342	0.175982	rs848 + rs55722650	0.00696226	0.00997342	0.485126
5q31.1	rs11953786	5	131071440	A	0.4306	-0.0411161	0.007032	5.00518e-09	41207	0.452286	rs848	-0.0310497	0.00703483	1.01613e-05	rs848 + rs55722650	-0.00548056	0.00703483	0.435944
5q31.1	rs10051003	5	131072410	C	0.2497	-0.0317426	0.0080463	7.98e-05	41207	0.253479	rs848	-0.0142065	0.00804772	0.0775172	rs848 + rs55722650	0.0055991	0.00804772	0.486593
5q31.1	rs11242094	5	131072622	A	0.2496	-0.0319158	0.00804736	7.30889e-05	41207	0.253479	rs848	-0.0143773	0.00804879	0.0740563	rs848 + rs55722650	0.00543092	0.00804879	0.499835
5q31.1	rs72791146	5	131074197	A	0.0666	-0.0493528	0.0139691	0.000410872	41207	0.0526839	rs848	-0.0371976	0.013971	0.00775676	rs848 + rs55722650	-0.0188091	0.013971	0.178208
5q31.1	rs146285516	5	131075528	C	0.0222	-0.0758394	0.0283618	0.00749525	28629	0.0139165	rs848	-0.0702392	0.0283648	0.013276	rs848 + rs55722650	-0.0579894	0.0283648	0.0409129
5q31.1	rs28720007	5	131077709	C	0.2235	-0.0331897	0.00836011	7.18726e-05	41207	0.214712	rs848	-0.00999836	0.00836161	0.231796	rs848 + rs55722650	0.00887386	0.00836161	0.288571
5q31.1	rs55955246	5	131078498	C	0.2493	-0.0320091	0.00805058	7.00841e-05	41207	0.253479	rs848	-0.0144635	0.00805203	0.0724532	rs848 + rs55722650	0.00535263	0.00805203	0.506207
5q31.1	rs13164236	5	131079808	C	0.2235	-0.0331897	0.00836011	7.18726e-05	41207	0.214712	rs848	-0.00999836	0.00836161	0.231796	rs848 + rs55722650	0.00887386	0.00836161	0.288571
5q31.1	rs35403253	5	131080960	T	0.3516	0.0561864	0.00729031	1.2881e-14	41207	0.343936	rs848	0.0387854	0.00729547	1.05861e-07	rs848 + rs55722650	-0.000683367	0.00729547	0.925371
5q31.1	rs13167908	5	131083829	T	0.2494	-0.0321175	0.00804949	6.60733e-05	41207	0.252485	rs848	-0.0147597	0.00805095	0.0667601	rs848 + rs55722650	0.00499609	0.00805095	0.534889
5q31.1	rs78480989	5	131086575	T	0.0754	-0.0359344	0.0131918	0.00644965	41207	0.083499	rs848	-0.015592	0.0131928	0.237263	rs848 + rs55722650	-0.000945662	0.0131928	0.942856
5q31.1	rs17616484	5	131086617	G	0.1742	-0.0333012	0.00872217	0.000134538	45674	0.185885	rs848	-0.0342686	0.00872346	8.55377e-05	rs848 + rs55722650	-0.0198761	0.00872346	0.0226989
5q31.1	rs2108869	5	131086880	A	0.2239	-0.0332771	0.00835479	6.80508e-05	41207	0.214712	rs848	-0.0101006	0.00835629	0.226764	rs848 + rs55722650	0.00875965	0.00835629	0.294514
5q31.1	rs13172003	5	131087656	T	0.2501	-0.0318704	0.00804199	7.40138e-05	41207	0.253479	rs848	-0.0143436	0.00804342	0.0745429	rs848 + rs55722650	0.00545141	0.00804342	0.497932
5q31.1	rs2108870	5	131088486	C	0.2501	-0.0318704	0.00804199	7.40138e-05	41207	0.252485	rs848	-0.0146125	0.00804342	0.0692624	rs848 + rs55722650	0.00528579	0.00804342	0.511081
5q31.1	rs2108871	5	131089044	A	0.2239	-0.0332771	0.00835479	6.80508e-05	41207	0.214712	rs848	-0.0101006	0.00835629	0.226764	rs848 + rs55722650	0.00875965	0.00835629	0.294514
5q31.1	rs4492104	5	131089267	C	0.1729	-0.0298045	0.00921029	0.00121217	41207	0.186879	rs848	-0.0316369	0.00921134	0.000593521	rs848 + rs55722650	-0.0154919	0.00921134	0.0926026
5q31.1	rs13172625	5	131091071	G	0.2501	-0.0316855	0.00804201	8.14816e-05	41207	0.253479	rs848	-0.0141587	0.00804342	0.0783604	rs848 + rs55722650	0.00563631	0.00804342	0.483468
5q31.1	rs10073137	5	131091089	A	0.2238	-0.0333492	0.00835611	6.57953e-05	41207	0.214712	rs848	-0.010169	0.00835762	0.223706	rs848 + rs55722650	0.00869422	0.00835762	0.298212
5q31.1	rs2191001	5	131096677	C	0.2239	-0.0331351	0.0083548	7.30889e-05	41207	0.214712	rs848	-0.00995859	0.00835629	0.23336	rs848 + rs55722650	0.00890163	0.00835629	0.286758
5q31.1	rs12654983	5	131098220	A	0.0799	-0.0454984	0.0128454	0.000397105	41207	0.0636183	rs848	-0.0252969	0.0128472	0.0489468	rs848 + rs55722650	-0.00742273	0.0128472	0.563419
5q31.1	rs1019122	5	131099227	C	0.2502	-0.0316813	0.00804094	8.14816e-05	41207	0.253479	rs848	-0.0141568	0.00804235	0.0783604	rs848 + rs55722650	0.00563556	0.00804235	0.483468
5q31.1	rs1016068	5	131100246	T	0.2239	-0.0331184	0.0083548	7.37043e-05	41207	0.214712	rs848	-0.00994189	0.00835629	0.234145	rs848 + rs55722650	0.00891833	0.00835629	0.285855
5q31.1	rs4705895	5	131102194	T	0.2562	-0.0295759	0.00797838	0.000209729	41207	0.261431	rs848	-0.0133708	0.00797961	0.0938131	rs848 + rs55722650	0.00684153	0.00797961	0.391237
5q31.1	rs17616702	5	131106151	T	0.1706	-0.0286301	0.0092594	0.00198813	41207	0.180915	rs848	-0.0333011	0.00926036	0.00032303	rs848 + rs55722650	-0.0172246	0.00926036	0.0628811
5q31.1	rs116478121	5	131108530	G	0.0338	-0.0560676	0.0192738	0.00362587	41207	0.0258449	rs848	-0.0302672	0.0192756	0.116361	rs848 + rs55722650	-0.0136955	0.0192756	0.477387
5q31.1	rs758324	5	131109545	G	0.224	-0.033372	0.00835345	6.46943e-05	41207	0.214712	rs848	-0.0101992	0.00835496	0.222188	rs848 + rs55722650	0.00865805	0.00835496	0.300073
5q31.1	rs6870930	5	131110125	C	0.2564	-0.0297118	0.00797633	0.000195315	41207	0.261431	rs848	-0.0135109	0.00797757	0.0903396	rs848 + rs55722650	0.00669626	0.00797757	0.401253
5q31.1	rs6877358	5	131111360	G	0.2239	-0.0334775	0.00835477	6.14949e-05	41207	0.214712	rs848	-0.010301	0.00835629	0.217679	rs848 + rs55722650	0.00855921	0.00835629	0.305701
5q31.1	rs11750071	5	131111377	C	0.2505	-0.0316445	0.00803773	8.25066e-05	41207	0.253479	rs848	-0.014127	0.00803914	0.0788699	rs848 + rs55722650	0.00565742	0.00803914	0.481599
5q31.1	rs11948962	5	131113830	C	0.2242	-0.0334867	0.00835079	6.07187e-05	41207	0.215706	rs848	-0.0105536	0.00835231	0.20639	rs848 + rs55722650	0.00824915	0.00835231	0.323325
5q31.1	rs13163540	5	131114166	G	0.2238	-0.0258725	0.00835675	0.0019615	41207	0.2167	rs848	-0.00328395	0.00835762	0.694372	rs848 + rs55722650	0.0153777	0.00835762	0.0657745
5q31.1	rs10042334	5	131114979	A	0.2506	-0.0274515	0.0076339	0.000323148	45674	0.253479	rs848	-0.00993632	0.0076349	0.19311	rs848 + rs55722650	0.00766394	0.0076349	0.315473
5q31.1	rs10478989	5	131116055	A	0.224	-0.0332384	0.00835346	6.92057e-05	41207	0.214712	rs848	-0.0100656	0.00835496	0.228304	rs848 + rs55722650	0.00879166	0.00835496	0.292677
5q31.1	rs13183449	5	131116082	C	0.2565	-0.0296283	0.00797532	0.000203204	41207	0.261431	rs848	-0.0134294	0.00797655	0.0922563	rs848 + rs55722650	0.00677513	0.00797655	0.39567
5q31.1	rs4705835	5	131116899	T	0.2211	-0.0333514	0.0083924	7.06756e-05	41207	0.214712	rs848	-0.0100705	0.00839391	0.230239	rs848 + rs55722650	0.00887458	0.00839391	0.290391
5q31.1	rs78808306	5	131117526	C	0.0175	-0.115278	0.0342071	0.000751682	24842	0.0109344	rs848	-0.0588626	0.0342142	0.0853572	rs848 + rs55722650	-0.0513722	0.0342142	0.13323
5q31.1	rs12719447	5	131118100	C	0.1971	-0.03421	0.0105035	0.00112596	28629	0.2167	rs848	-0.0105436	0.0105053	0.315547	rs848 + rs55722650	0.0090084	0.0105053	0.391162
5q31.1	rs7725924	5	131118165	C	0.224	-0.0333386	0.00835345	6.57953e-05	41207	0.214712	rs848	-0.0101658	0.00835496	0.223706	rs848 + rs55722650	0.00869146	0.00835496	0.298212
5q31.1	rs9327621	5	131118943	T	0.2506	-0.0316484	0.00803666	8.21636e-05	41207	0.253479	rs848	-0.0141332	0.00803808	0.0786998	rs848 + rs55722650	0.00564863	0.00803808	0.482221
5q31.1	rs188502504	5	131121165	C	0.0467	-0.0490937	0.0165076	0.00293945	41207	0.0347913	rs848	-0.0328429	0.0165092	0.0466605	rs848 + rs55722650	-0.0162643	0.0165092	0.324542
5q31.1	rs9327622	5	131125080	T	0.2242	-0.0332947	0.0083508	6.6914e-05	41207	0.214712	rs848	-0.0101291	0.00835231	0.225231	rs848 + rs55722650	0.00872209	0.00835231	0.29636
5q31.1	rs2159243	5	131133900	G	0.2505	-0.0320463	0.00803769	6.6914e-05	41207	0.253479	rs848	-0.0145288	0.00803914	0.0707228	rs848 + rs55722650	0.00525568	0.00803914	0.513265
5q31.1	rs4705836	5	131134097	G	0.2504	-0.0319782	0.00803877	6.94974e-05	41207	0.253479	rs848	-0.0144584	0.00804021	0.0721361	rs848 + rs55722650	0.0053287	0.00804021	0.507487
5q31.1	rs3756287	5	131135478	A	0.2504	-0.0318979	0.00803877	7.24783e-05	41207	0.253479	rs848	-0.014378	0.00804021	0.0737334	rs848 + rs55722650	0.00540906	0.00804021	0.501106
5q31.1	rs11956351	5	131137224	G	0.224	-0.0332301	0.00835346	6.94974e-05	41207	0.214712	rs848	-0.0100572	0.00835496	0.22869	rs848 + rs55722650	0.00880001	0.00835496	0.292219
5q31.1	rs1500114	5	131138120	C	0.224	-0.0332384	0.00835346	6.92057e-05	41207	0.214712	rs848	-0.0100656	0.00835496	0.228304	rs848 + rs55722650	0.00879166	0.00835496	0.292677
5q31.1	rs13170176	5	131138736	G	0.2503	-0.0320548	0.00803983	6.6914e-05	41207	0.253479	rs848	-0.0145326	0.00804128	0.0707228	rs848 + rs55722650	0.00525708	0.00804128	0.513265
5q31.1	rs4705900	5	131140241	G	0.1965	-0.0331456	0.0105157	0.00162156	28629	0.214712	rs848	-0.0088314	0.0105174	0.401079	rs848 + rs55722650	0.0109546	0.0105174	0.29761
5q31.1	rs10037928	5	131142046	T	0.2511	-0.0271587	0.00762886	0.000370855	45674	0.253479	rs848	-0.00965517	0.00762984	0.20571	rs848 + rs55722650	0.00793342	0.00762984	0.298438
5q31.1	rs11951407	5	131142661	T	0.2503	-0.03187	0.00803985	7.37043e-05	41207	0.253479	rs848	-0.0143478	0.00804128	0.0743804	rs848 + rs55722650	0.00544193	0.00804128	0.498566
5q31.1	rs924434	5	131143369	A	0.2248	-0.0320121	0.008343	0.000124546	41207	0.215706	rs848	-0.00910081	0.00834439	0.275427	rs848 + rs55722650	0.00968411	0.00834439	0.245824
5q31.1	rs7709934	5	131145210	C	0.2503	-0.0318619	0.00803985	7.40138e-05	41207	0.253479	rs848	-0.0143398	0.00804128	0.0745429	rs848 + rs55722650	0.00544996	0.00804128	0.497932
5q31.1	rs4705901	5	131146993	T	0.257	-0.0286374	0.00797032	0.000326893	41207	0.262425	rs848	-0.0126432	0.00797147	0.112727	rs848 + rs55722650	0.00751473	0.00797147	0.345833
5q31.1	rs4705902	5	131150267	C	0.224	-0.0330714	0.00835348	7.52642e-05	41207	0.214712	rs848	-0.00989855	0.00835496	0.236116	rs848 + rs55722650	0.00895866	0.00835496	0.283605
5q31.1	rs4705838	5	131150593	G	0.2241	-0.033133	0.00835215	7.2783e-05	41207	0.214712	rs848	-0.00996378	0.00835364	0.232969	rs848 + rs55722650	0.00889045	0.00835364	0.287211
5q31.1	rs145765443	5	131151445	T	0.0467	-0.0493908	0.0165076	0.00277156	41207	0.0337972	rs848	-0.0342739	0.0165092	0.0378896	rs848 + rs55722650	-0.0169818	0.0165092	0.303656
5q31.1	rs11242095	5	131152575	T	0.2504	-0.0317693	0.00803879	7.75007e-05	41207	0.253479	rs848	-0.0142495	0.00804021	0.0763493	rs848 + rs55722650	0.00553763	0.00804021	0.490986
5q31.1	rs12517540	5	131153295	C	0.2298	-0.0298859	0.00993217	0.00262109	28629	0.253479	rs848	-0.0118439	0.00993357	0.23314	rs848 + rs55722650	0.00853297	0.00993357	0.390338
5q31.1	rs13165154	5	131155020	C	0.2507	-0.0312988	0.00803563	9.81987e-05	41207	0.254473	rs848	-0.0139839	0.00803701	0.0818702	rs848 + rs55722650	0.00575954	0.00803701	0.473604
5q31.1	rs6861174	5	131156129	A	0.2239	-0.0331351	0.0083548	7.30889e-05	41207	0.214712	rs848	-0.00995859	0.00835629	0.23336	rs848 + rs55722650	0.00890163	0.00835629	0.286758
5q31.1	rs6861732	5	131156462	A	0.2247	-0.031817	0.00834434	0.00013729	41207	0.215706	rs848	-0.00890205	0.00834571	0.286124	rs848 + rs55722650	0.00988583	0.00834571	0.236199
5q31.1	rs1846650	5	131158767	C	0.2247	-0.0320255	0.00834432	0.00012404	41207	0.215706	rs848	-0.00911059	0.00834571	0.274987	rs848 + rs55722650	0.0096773	0.00834571	0.24623
5q31.1	rs13154286	5	131160189	A	0.2242	-0.0325601	0.00835088	9.65908e-05	41207	0.215706	rs848	-0.00962702	0.00835231	0.249068	rs848 + rs55722650	0.00917574	0.00835231	0.271949
5q31.1	rs7734536	5	131162124	C	0.2248	-0.0319037	0.00834301	0.000131304	41207	0.215706	rs848	-0.00899239	0.00834439	0.281187	rs848 + rs55722650	0.00979253	0.00834439	0.240577
5q31.1	rs4540167	5	131163022	G	0.2511	-0.0307924	0.00803141	0.000126076	41207	0.254473	rs848	-0.0134867	0.00803275	0.0931582	rs848 + rs55722650	0.00624623	0.00803275	0.436808
5q31.1	rs2896961	5	131165006	C	0.2241	-0.0304803	0.00793343	0.000122036	45674	0.2167	rs848	-0.00790247	0.00793463	0.319276	rs848 + rs55722650	0.00860776	0.00793463	0.277995
5q31.1	rs2133706	5	131165216	T	0.2503	-0.0319423	0.00803984	7.0973e-05	41207	0.254473	rs848	-0.0146182	0.00804128	0.0690805	rs848 + rs55722650	0.00513573	0.00804128	0.523037
5q31.1	rs11954609	5	131165738	G	0.2506	-0.0312387	0.0080367	0.000101491	41207	0.254473	rs848	-0.0139215	0.00803808	0.0832842	rs848 + rs55722650	0.00582458	0.00803808	0.468683
5q31.1	rs11958749	5	131166014	T	0.2246	-0.0330734	0.00834554	7.40138e-05	41207	0.217694	rs848	-0.0107435	0.00834703	0.198057	rs848 + rs55722650	0.00784684	0.00834703	0.347178
5q31.1	rs2404776	5	131168937	C	0.257	-0.0286931	0.00797032	0.000318217	41207	0.262425	rs848	-0.012699	0.00797147	0.111149	rs848 + rs55722650	0.00745895	0.00797147	0.349425
5q31.1	rs4538604	5	131169118	G	0.4432	-0.0396107	0.0070095	1.59517e-08	41207	0.462227	rs848	-0.0285659	0.00701213	4.62546e-05	rs848 + rs55722650	-0.00271678	0.00701213	0.69843
5q31.1	rs9717078	5	131170891	G	0.199	-0.0314083	0.0104659	0.00269095	28629	0.215706	rs848	-0.00745245	0.0104674	0.476485	rs848 + rs55722650	0.0121889	0.0104674	0.244236
5q31.1	rs55764014	5	131170905	G	0.2309	-0.0301333	0.00991553	0.00237365	28629	0.254473	rs848	-0.0123251	0.00991696	0.213932	rs848 + rs55722650	0.00798094	0.00991696	0.420949
5q31.1	rs11750031	5	131171251	G	0.2504	-0.0317854	0.00803879	7.68554e-05	41207	0.254473	rs848	-0.0144636	0.00804021	0.0720339	rs848 + rs55722650	0.00528773	0.00804021	0.510757
5q31.1	rs11242096	5	131171524	G	0.2566	-0.0290187	0.00797435	0.000273699	41207	0.262425	rs848	-0.0130163	0.00797554	0.102673	rs848 + rs55722650	0.00715186	0.00797554	0.369866
5q31.1	rs1948704	5	131171653	A	0.2242	-0.0326018	0.00835087	9.46158e-05	41207	0.215706	rs848	-0.00966876	0.00835231	0.247021	rs848 + rs55722650	0.009134	0.00835231	0.274135
5q31.1	rs6882899	5	131172467	G	0.2246	-0.0320222	0.00834564	0.000124546	41207	0.215706	rs848	-0.00910368	0.00834703	0.275427	rs848 + rs55722650	0.00968717	0.00834703	0.245824
5q31.1	rs2404777	5	131172803	C	0.2511	-0.030664	0.00803143	0.000134538	41207	0.254473	rs848	-0.0133583	0.00803275	0.0963171	rs848 + rs55722650	0.00637469	0.00803275	0.427436
5q31.1	rs2404778	5	131172886	T	0.225	-0.0326273	0.00834031	9.15349e-05	41207	0.217694	rs848	-0.0103115	0.00834175	0.216408	rs848 + rs55722650	0.00826708	0.00834175	0.321662
5q31.1	rs10052255	5	131173106	C	0.2247	-0.0319754	0.00834432	0.000127106	41207	0.215706	rs848	-0.00906054	0.00834571	0.277633	rs848 + rs55722650	0.00972734	0.00834571	0.243796
5q31.1	rs10069521	5	131174215	A	0.2496	-0.0323502	0.00804731	5.81981e-05	41207	0.253479	rs848	-0.0148117	0.00804879	0.0657338	rs848 + rs55722650	0.00499653	0.00804879	0.534744
5q31.1	rs4705839	5	131175258	G	0.2511	-0.0308005	0.00803141	0.000125564	41207	0.254473	rs848	-0.0134948	0.00803275	0.0929635	rs848 + rs55722650	0.0062382	0.00803275	0.437397
5q31.1	rs1604080	5	131176644	C	0.2247	-0.0320505	0.00834431	0.000122534	41207	0.215706	rs848	-0.00913561	0.00834571	0.273671	rs848 + rs55722650	0.00965227	0.00834571	0.247454
5q31.1	rs1604082	5	131176917	A	0.257	-0.0286613	0.00797032	0.000323148	41207	0.262425	rs848	-0.0126671	0.00797147	0.112049	rs848 + rs55722650	0.00749083	0.00797147	0.347369
5q31.1	rs6886188	5	131178252	C	0.2246	-0.0321056	0.00834563	0.000119573	41207	0.215706	rs848	-0.00918711	0.00834703	0.271051	rs848 + rs55722650	0.00960374	0.00834703	0.249914
5q31.1	rs2088718	5	131179189	C	0.2511	-0.0306961	0.00803142	0.000132374	41207	0.254473	rs848	-0.0133904	0.00803275	0.0955194	rs848 + rs55722650	0.00634257	0.00803275	0.429768
5q31.1	rs6898757	5	131180953	A	0.1963	-0.0331479	0.0105198	0.00162712	28629	0.215706	rs848	-0.00906837	0.0105214	0.388745	rs848 + rs55722650	0.0106744	0.0105214	0.310328
5q31.1	rs2133707	5	131181280	C	0.2003	-0.0317804	0.0104404	0.00233455	28629	0.215706	rs848	-0.00788305	0.0104419	0.450281	rs848 + rs55722650	0.0117104	0.0104419	0.262082
5q31.1	rs2088719	5	131184439	C	0.2238	-0.0332239	0.00835612	7.00841e-05	41207	0.215706	rs848	-0.0102763	0.00835762	0.218856	rs848 + rs55722650	0.00853839	0.00835762	0.306957
5q31.1	rs13170693	5	131187826	T	0.2239	-0.0324586	0.00835486	0.00010233	41207	0.215706	rs848	-0.00951468	0.00835629	0.25486	rs848 + rs55722650	0.00929703	0.00835629	0.265889
5q31.1	rs7725041	5	131188503	C	0.2246	-0.0320222	0.00834564	0.000124546	41207	0.215706	rs848	-0.00910368	0.00834703	0.275427	rs848 + rs55722650	0.00968717	0.00834703	0.245824
5q31.1	rs1566427	5	131191672	G	0.2238	-0.033274	0.00835611	6.83378e-05	41207	0.215706	rs848	-0.0103264	0.00835762	0.216618	rs848 + rs55722650	0.00848827	0.00835762	0.309805
5q31.1	rs10054618	5	131195002	C	0.2237	-0.0300949	0.00793851	0.000150042	45674	0.215706	rs848	-0.00714364	0.00793967	0.368259	rs848 + rs55722650	0.00951016	0.00793967	0.230994
5q31.1	rs6596039	5	131198652	C	0.2239	-0.0317988	0.00835493	0.000141232	41207	0.215706	rs848	-0.00885488	0.00835629	0.289296	rs848 + rs55722650	0.00995683	0.00835629	0.233443
5q31.1	rs6596040	5	131198777	C	0.2239	-0.0320661	0.0083549	0.00012404	41207	0.215706	rs848	-0.00912214	0.00835629	0.274987	rs848 + rs55722650	0.00968957	0.00835629	0.24623
5q31.1	rs6893957	5	131198780	T	0.2506	-0.0310378	0.00803672	0.000112463	41207	0.254473	rs848	-0.0137206	0.00803808	0.0878306	rs848 + rs55722650	0.00602542	0.00803808	0.45349
5q31.1	rs6596041	5	131198860	G	0.2241	-0.0317804	0.00835227	0.000141804	41207	0.215706	rs848	-0.00884372	0.00835364	0.289752	rs848 + rs55722650	0.00996202	0.00835364	0.233051
5q31.1	rs6421902	5	131201059	T	0.2241	-0.0319808	0.00835225	0.000128665	41207	0.215706	rs848	-0.0090441	0.00835364	0.278962	rs848 + rs55722650	0.00976164	0.00835364	0.242585
5q31.1	rs6596042	5	131201179	C	0.2242	-0.0333614	0.0083508	6.46943e-05	41207	0.2167	rs848	-0.0107872	0.00835231	0.196521	rs848 + rs55722650	0.00786253	0.00835231	0.34652
5q31.1	rs6888477	5	131201197	C	0.2559	-0.0298505	0.00798142	0.00018402	41207	0.261431	rs848	-0.0136392	0.00798268	0.0875248	rs848 + rs55722650	0.00658086	0.00798268	0.409716
5q31.1	rs1875176	5	131202457	G	0.25	-0.0319711	0.00804305	7.03793e-05	41207	0.253479	rs848	-0.014442	0.0080445	0.0726123	rs848 + rs55722650	0.00535566	0.0080445	0.505568
5q31.1	rs78424295	5	131202506	C	0.0467	-0.0491432	0.0165076	0.00291084	41207	0.0337972	rs848	-0.0340263	0.0165092	0.0392981	rs848 + rs55722650	-0.0167342	0.0165092	0.310759
5q31.1	rs1875177	5	131202625	T	0.2233	-0.0332086	0.00836278	7.15716e-05	41207	0.214712	rs848	-0.0100099	0.00836428	0.231406	rs848 + rs55722650	0.00886834	0.00836428	0.289025
5q31.1	rs10045303	5	131202801	T	0.25	-0.0319551	0.00804305	7.0973e-05	41207	0.253479	rs848	-0.0144259	0.0080445	0.0729312	rs848 + rs55722650	0.00537174	0.0080445	0.504291
5q31.1	rs6865911	5	131204659	A	0.2233	-0.0332086	0.00836278	7.15716e-05	41207	0.214712	rs848	-0.0100099	0.00836428	0.231406	rs848 + rs55722650	0.00886834	0.00836428	0.289025
5q31.1	rs4705903	5	131206594	A	0.2238	-0.0338337	0.00835606	5.14369e-05	41207	0.2167	rs848	-0.0112451	0.00835762	0.178465	rs848 + rs55722650	0.00741648	0.00835762	0.374868
5q31.1	rs4705840	5	131206624	C	0.25	-0.0319631	0.00804305	7.06756e-05	41207	0.253479	rs848	-0.0144339	0.0080445	0.0727716	rs848 + rs55722650	0.0053637	0.0080445	0.504929
5q31.1	rs11242098	5	131206837	T	0.25	-0.0319711	0.00804305	7.03793e-05	41207	0.253479	rs848	-0.014442	0.0080445	0.0726123	rs848 + rs55722650	0.00535566	0.0080445	0.505568
5q31.1	rs10052318	5	131206890	A	0.2238	-0.033533	0.00835609	5.99519e-05	41207	0.215706	rs848	-0.0105854	0.00835762	0.205315	rs848 + rs55722650	0.00822933	0.00835762	0.324796
5q31.1	rs10052319	5	131206894	A	0.2235	-0.0330225	0.00836013	7.81512e-05	41207	0.214712	rs848	-0.00983122	0.00836161	0.239692	rs848 + rs55722650	0.009041	0.00836161	0.279585
5q31.1	rs4327590	5	131207105	A	0.2234	-0.0331197	0.00836145	7.46365e-05	41207	0.214712	rs848	-0.00992473	0.00836294	0.235326	rs848 + rs55722650	0.0089505	0.00836294	0.284503
5q31.1	rs4618421	5	131207185	C	0.2503	-0.0313797	0.00803989	9.50077e-05	41207	0.253479	rs848	-0.0138575	0.00804128	0.0848343	rs848 + rs55722650	0.00593217	0.00804128	0.460688
5q31.1	rs6898177	5	131208206	A	0.2252	-0.0238311	0.0083384	0.0042632	41207	0.215706	rs848	-0.000934318	0.00833913	0.910791	rs848 + rs55722650	0.0178388	0.00833913	0.0324225
5q31.1	rs6874543	5	131211011	A	0.2222	-0.0240373	0.00837829	0.00411772	41207	0.215706	rs848	-0.00103093	0.00837903	0.902078	rs848 + rs55722650	0.017832	0.00837903	0.0333233
5q31.1	rs10478996	5	131214204	G	0.2508	-0.0309814	0.00803459	0.000115257	41207	0.254473	rs848	-0.0136688	0.00803594	0.0889511	rs848 + rs55722650	0.00607201	0.00803594	0.449885
5q31.1	rs1500115	5	131216427	G	0.2241	-0.0320893	0.00835224	0.000122036	41207	0.215706	rs848	-0.00915264	0.00835364	0.273233	rs848 + rs55722650	0.0096531	0.00835364	0.247863
5q31.1	rs13174462	5	131217988	T	0.2489	-0.0322678	0.00805488	6.17556e-05	41207	0.253479	rs848	-0.0147128	0.00805635	0.0678137	rs848 + rs55722650	0.00511395	0.00805635	0.525577
5q31.1	rs7733731	5	131223402	A	0.1931	-0.0317677	0.0105857	0.00269095	28629	0.2167	rs848	-0.00778289	0.0105872	0.462265	rs848 + rs55722650	0.0120323	0.0105872	0.25575
5q31.1	rs12520906	5	131224804	C	0.2197	-0.023891	0.00841233	0.00451135	41207	0.215706	rs848	-0.000791209	0.00841305	0.925073	rs848 + rs55722650	0.0181483	0.00841305	0.0309933
5q31.1	rs55945538	5	131228421	C	0.2203	-0.0248843	0.00840403	0.00306642	41207	0.217694	rs848	-0.00239987	0.00840482	0.775234	rs848 + rs55722650	0.0163192	0.00840482	0.0521797
5q31.1	rs139620728	5	131228670	C	0.2197	-0.0245302	0.00841229	0.00354551	41207	0.217694	rs848	-0.00202375	0.00841305	0.809905	rs848 + rs55722650	0.0167137	0.00841305	0.0469629
5q31.1	rs145447508	5	131230383	A	0.0335	-0.0583801	0.0193568	0.00256133	41207	0.0258449	rs848	-0.0324684	0.0193587	0.0935031	rs848 + rs55722650	-0.0158253	0.0193587	0.413655
5q31.1	rs7710536	5	131231535	C	0.2216	-0.0323689	0.00838571	0.000113387	41207	0.2167	rs848	-0.00970056	0.00838713	0.247436	rs848 + rs55722650	0.00902695	0.00838713	0.281799
5q31.1	rs142958719	5	131232959	A	0.2206	-0.0325641	0.00839929	0.000105752	41207	0.214712	rs848	-0.00926428	0.00840072	0.270116	rs848 + rs55722650	0.00969621	0.00840072	0.248413
5q31.1	rs145025650	5	131233225	A	0.2206	-0.0325221	0.00839929	0.000107946	41207	0.214712	rs848	-0.0092223	0.00840072	0.272292	rs848 + rs55722650	0.00973819	0.00840072	0.246371
5q31.1	rs56081930	5	131235274	G	0.218	-0.0229289	0.00843595	0.00656778	41207	0.2167	rs848	-0.000126895	0.00843661	0.988	rs848 + rs55722650	0.0187111	0.00843661	0.0265654
5q31.1	rs58016983	5	131235275	C	0.2218	-0.0323165	0.00838301	0.00011573	41207	0.2167	rs848	-0.00965553	0.00838442	0.249484	rs848 + rs55722650	0.00906593	0.00838442	0.279571
5q31.1	rs28537859	5	131237277	G	0.2213	-0.0318646	0.00838983	0.000145868	41207	0.215706	rs848	-0.00882477	0.00839119	0.292951	rs848 + rs55722650	0.0100655	0.00839119	0.230321
5q31.1	rs6893070	5	131237599	G	0.2484	-0.0308956	0.00806043	0.00012659	41207	0.254473	rs848	-0.0135274	0.00806177	0.0933531	rs848 + rs55722650	0.00627685	0.00806177	0.436218
5q31.1	rs76004030	5	131239563	T	0.0801	-0.04578	0.0128307	0.000359717	41207	0.0636183	rs848	-0.0256015	0.0128325	0.0460381	rs848 + rs55722650	-0.00774776	0.0128325	0.546004
5q31.1	rs7729920	5	131240314	C	0.2482	-0.0308475	0.00806261	0.000130242	41207	0.253479	rs848	-0.0136615	0.00806394	0.0902374	rs848 + rs55722650	0.00608991	0.00806394	0.450127
5q31.1	rs10075660	5	131240843	A	0.2249	-0.0313483	0.00834174	0.000171277	41207	0.219682	rs848	-0.00948768	0.00834307	0.255458	rs848 + rs55722650	0.00957063	0.00834307	0.251326
5q31.1	rs72793241	5	131240885	T	0.2213	-0.0339612	0.00838963	5.16571e-05	41207	0.215706	rs848	-0.0115748	0.00839119	0.167773	rs848 + rs55722650	0.00699785	0.00839119	0.404308
5q31.1	rs12653237	5	131241778	C	0.2482	-0.0308637	0.00806261	0.000129189	41207	0.253479	rs848	-0.0136776	0.00806394	0.0898583	rs848 + rs55722650	0.00607379	0.00806394	0.451328
5q31.1	rs75842597	5	131242055	A	0.2481	-0.0309726	0.00806369	0.000122534	41207	0.253479	rs848	-0.0137843	0.00806503	0.0874252	rs848 + rs55722650	0.00596982	0.00806503	0.459172
5q31.1	rs2221674	5	131242218	A	0.2481	-0.0310049	0.00806368	0.000120552	41207	0.253479	rs848	-0.0138165	0.00806503	0.0866874	rs848 + rs55722650	0.00593758	0.00806503	0.461601
5q31.1	rs72793242	5	131242506	T	0.2215	-0.0318207	0.00838712	0.00014824	41207	0.214712	rs848	-0.00908243	0.00838848	0.27893	rs848 + rs55722650	0.00963716	0.00838848	0.250615
5q31.1	rs4280859	5	131246941	T	0.2473	-0.0318454	0.00807235	7.98e-05	41207	0.252485	rs848	-0.0144384	0.00807377	0.0737259	rs848 + rs55722650	0.00537337	0.00807377	0.505709
5q31.1	rs4493667	5	131247218	T	0.2207	-0.0329533	0.00839789	8.70907e-05	41207	0.213718	rs848	-0.00995153	0.00839936	0.236098	rs848 + rs55722650	0.00884125	0.00839936	0.29252
5q31.1	rs10057128	5	131247592	T	0.1683	-0.0259649	0.00930976	0.00528711	41207	0.17495	rs848	-0.0297014	0.00931052	0.00142231	rs848 + rs55722650	-0.0144493	0.00931052	0.120679
5q31.1	rs35149731	5	131247790	A	0.3502	0.0556331	0.00729711	2.45933e-14	41207	0.343936	rs848	0.0388761	0.00730216	1.0156e-07	rs848 + rs55722650	-0.00109418	0.00730216	0.880888
5q31.1	rs1355095	5	131248769	C	0.1767	-0.0301893	0.00913166	0.000946381	41207	0.187873	rs848	-0.0316645	0.00913276	0.000526051	rs848 + rs55722650	-0.015368	0.00913276	0.092426
5q31.1	rs10051653	5	131248894	A	0.2473	-0.0319907	0.00807233	7.40138e-05	41207	0.252485	rs848	-0.0145837	0.00807377	0.0708713	rs848 + rs55722650	0.00522813	0.00807377	0.51728
5q31.1	rs7708140	5	131252396	T	0.2211	-0.0337625	0.00839236	5.74615e-05	41207	0.215706	rs848	-0.0113688	0.00839391	0.175606	rs848 + rs55722650	0.00720985	0.00839391	0.390375
5q31.1	rs60847707	5	131252554	T	0.2206	-0.0329755	0.00839925	8.63702e-05	41207	0.213718	rs848	-0.00996994	0.00840072	0.235308	rs848 + rs55722650	0.00882589	0.00840072	0.293437
5q31.1	rs630044	5	131258378	C	0.2552	-0.0321772	0.00798839	5.62533e-05	41207	0.262425	rs848	-0.0161461	0.00798986	0.0432975	rs848 + rs55722650	0.00405827	0.00798986	0.611504
5q31.1	rs494349	5	131260452	A	0.2473	-0.0319503	0.00807234	7.558e-05	41207	0.253479	rs848	-0.0143573	0.00807377	0.0753596	rs848 + rs55722650	0.00551233	0.00807377	0.494768
5q31.1	rs687816	5	131262077	T	0.2212	-0.0325995	0.00839112	0.00010233	41207	0.214712	rs848	-0.00932238	0.00839255	0.266658	rs848 + rs55722650	0.00961967	0.00839255	0.251706
5q31.1	rs13169717	5	131263605	A	0.0229	0.0790956	0.023284	0.00068129	41207	0.0149105	rs848	0.0720339	0.0232869	0.00197931	rs848 + rs55722650	0.0511419	0.0232869	0.0280802
5q31.1	rs804058	5	131266362	C	0.2538	-0.0294115	0.00800314	0.000237849	41207	0.261431	rs848	-0.0131562	0.00800435	0.100252	rs848 + rs55722650	0.00711876	0.00800435	0.373809
5q31.1	rs578637	5	131267609	A	0.2475	-0.0321514	0.00807013	6.77649e-05	41207	0.253479	rs848	-0.0145632	0.00807158	0.0711913	rs848 + rs55722650	0.00530109	0.00807158	0.511335
5q31.1	rs519240	5	131269453	A	0.2478	-0.0316222	0.0080669	8.8549e-05	41207	0.253479	rs848	-0.0140412	0.0080683	0.081808	rs848 + rs55722650	0.00581502	0.0080683	0.471079
5q31.1	rs804059	5	131270136	C	0.2216	-0.0320168	0.00838575	0.000134538	41207	0.215706	rs848	-0.00898815	0.00838713	0.283873	rs848 + rs55722650	0.00989298	0.00838713	0.238182
5q31.1	rs491624	5	131270222	T	0.193	-0.0311495	0.0105879	0.003261	28629	0.215706	rs848	-0.00691473	0.0105893	0.513761	rs848 + rs55722650	0.0129553	0.0105893	0.221165
5q31.1	rs2108450	5	131271022	T	0.4173	-0.0374049	0.00787969	2.06456e-06	33096	0.452286	rs848	-0.0276273	0.00788226	0.000456609	rs848 + rs55722650	-0.00179833	0.00788226	0.81953
5q31.1	rs608834	5	131271528	C	0.2541	-0.0288562	0.00800007	0.000309758	41207	0.262425	rs848	-0.0128023	0.00800123	0.109588	rs848 + rs55722650	0.00743082	0.00800123	0.35304
5q31.1	rs667437	5	131275509	A	0.2482	-0.0310571	0.00806259	0.000117157	41207	0.254473	rs848	-0.0136842	0.00806394	0.0897044	rs848 + rs55722650	0.00612541	0.00806394	0.447491
5q31.1	rs593249	5	131277002	T	0.08	-0.045742	0.012838	0.000366641	41207	0.0636183	rs848	-0.0255519	0.0128399	0.0465859	rs848 + rs55722650	-0.00768801	0.0128399	0.549332
5q31.1	rs652839	5	131281106	C	0.222	-0.0328422	0.00838026	8.89171e-05	41207	0.217694	rs848	-0.0104196	0.00838172	0.213819	rs848 + rs55722650	0.00824805	0.00838172	0.32509
5q31.1	rs664732	5	131281458	C	0.0504	-0.0445955	0.0159213	0.00509445	41207	0.0367793	rs848	-0.0332651	0.0159226	0.0366919	rs848 + rs55722650	-0.0141193	0.0159226	0.375215
5q31.1	rs667419	5	131282064	A	0.2482	-0.0311296	0.00806258	0.000112924	41207	0.254473	rs848	-0.0137567	0.00806394	0.0880166	rs848 + rs55722650	0.00605287	0.00806394	0.452888
5q31.1	rs72793255	5	131282553	A	0.1378	-0.0320723	0.0101047	0.00150354	41207	0.144135	rs848	-0.0333604	0.0101058	0.000963009	rs848 + rs55722650	-0.0185011	0.0101058	0.067139
5q31.1	rs683749	5	131283376	T	0.2217	-0.0318188	0.00838441	0.000147643	41207	0.215706	rs848	-0.00879392	0.00838577	0.294329	rs848 + rs55722650	0.0100842	0.00838577	0.229158
5q31.1	rs601441	5	131284433	T	0.2481	-0.0307872	0.0080637	0.000134538	41207	0.254473	rs848	-0.013412	0.00806503	0.0963171	rs848 + rs55722650	0.0064003	0.00806503	0.427436
5q31.1	rs477086	5	131284610	T	0.2479	-0.030215	0.00806594	0.000179677	41207	0.253479	rs848	-0.0126363	0.00806721	0.117259	rs848 + rs55722650	0.0072172	0.00806721	0.370983
5q31.1	rs648304	5	131286708	C	0.2534	-0.0324284	0.00800702	5.12176e-05	41207	0.262425	rs848	-0.0155933	0.00800852	0.0515239	rs848 + rs55722650	0.00408365	0.00800852	0.610112
5q31.1	rs676944	5	131288468	A	0.2254	-0.0272201	0.00791741	0.000586028	45674	0.238569	rs848	-0.0101475	0.00791835	0.200012	rs848 + rs55722650	0.00722524	0.00791835	0.361522
5q31.1	rs600661	5	131290894	C	0.2181	-0.030961	0.00843394	0.000241603	41207	0.21173	rs848	-0.00738959	0.00843521	0.381008	rs848 + rs55722650	0.0109999	0.00843521	0.192219
5q31.1	rs615305	5	131291856	G	0.2181	-0.0309863	0.00843393	0.000238783	41207	0.21173	rs848	-0.00741488	0.00843521	0.37938	rs848 + rs55722650	0.0109746	0.00843521	0.193243
5q31.1	rs510434	5	131292503	T	0.2176	-0.0314085	0.00844088	0.000198435	41207	0.21173	rs848	-0.00781762	0.0084422	0.354437	rs848 + rs55722650	0.0105871	0.0084422	0.209817
5q31.1	rs493829	5	131297043	C	0.2537	-0.0292953	0.00800419	0.000252215	41207	0.265408	rs848	-0.0135049	0.00800539	0.0916078	rs848 + rs55722650	0.00613048	0.00800539	0.443799
5q31.1	rs476428	5	131301615	A	0.2172	-0.032983	0.00844635	9.42254e-05	41207	0.209742	rs848	-0.00943479	0.00844781	0.264066	rs848 + rs55722650	0.00915857	0.00844781	0.278305
5q31.1	rs40819	5	131305384	T	0.249	-0.033141	0.00805371	3.87179e-05	41207	0.258449	rs848	-0.0158904	0.00805527	0.048533	rs848 + rs55722650	0.00334542	0.00805527	0.677916
5q31.1	rs30161	5	131305661	T	0.0465	-0.0522369	0.0165411	0.00158856	41207	0.0337972	rs848	-0.0370891	0.0165429	0.0249619	rs848 + rs55722650	-0.0197617	0.0165429	0.232255
5q31.1	rs30160	5	131306262	C	0.2489	-0.0329844	0.00805481	4.22168e-05	41207	0.258449	rs848	-0.0157315	0.00805635	0.0508571	rs848 + rs55722650	0.0035069	0.00805635	0.663347
5q31.1	rs30159	5	131306535	C	0.243	-0.0313852	0.00812035	0.000111089	41207	0.247515	rs848	-0.0128663	0.00812173	0.113151	rs848 + rs55722650	0.00672863	0.00812173	0.407403
5q31.1	rs370688	5	131310744	A	0.0469	-0.0511846	0.016474	0.00188996	41207	0.0337972	rs848	-0.0360984	0.0164757	0.0284511	rs848 + rs55722650	-0.0188414	0.0164757	0.252795
5q31.1	rs11743803	5	131312238	G	0.3787	0.0534762	0.00860991	5.26485e-10	28629	0.335984	rs848	0.0363308	0.00861556	2.47704e-05	rs848 + rs55722650	-0.00213932	0.00861556	0.803896
5q31.1	rs370652	5	131312327	G	0.1763	-0.0329536	0.00868113	0.000147049	45674	0.185885	rs848	-0.0339227	0.0086824	9.3422e-05	rs848 + rs55722650	-0.019196	0.0086824	0.0270418
5q31.1	rs635164	5	131312874	T	0.2171	-0.0335374	0.0084477	7.18726e-05	41207	0.212724	rs848	-0.00884535	0.00844922	0.295153	rs848 + rs55722650	0.00967043	0.00844922	0.252402
5q31.1	rs413185	5	131315225	A	0.2478	-0.0296536	0.00766243	0.000108835	45674	0.255467	rs848	-0.0121687	0.00766361	0.112318	rs848 + rs55722650	0.00474519	0.00766361	0.535795
5q31.1	rs2240525	5	131315884	G	0.4338	-0.0417256	0.00702569	2.86766e-09	41207	0.457256	rs848	-0.0298324	0.00702862	2.19158e-05	rs848 + rs55722650	-0.00510073	0.00702862	0.468017
5q31.1	rs559971	5	131316164	A	0.2167	-0.031291	0.00802952	9.73916e-05	45674	0.212724	rs848	-0.00658254	0.00803077	0.412407	rs848 + rs55722650	0.00978525	0.00803077	0.223045
5q31.1	rs680994	5	131316200	C	0.0469	-0.0514646	0.0164739	0.0017841	41207	0.0337972	rs848	-0.0363784	0.0164757	0.027244	rs848 + rs55722650	-0.0191214	0.0164757	0.245812
5q31.1	rs173811	5	131318072	A	0.2154	-0.0273402	0.00847233	0.00125095	41207	0.212724	rs848	-0.00257781	0.0084733	0.760955	rs848 + rs55722650	0.0159907	0.0084733	0.0591344
5q31.1	rs13153324	5	131318297	T	0.186	0.047145	0.00894932	1.37918e-07	41207	0.16998	rs848	0.0360848	0.00895222	5.55827e-05	rs848 + rs55722650	0.00418046	0.00895222	0.640518
5q31.1	rs399714	5	131318788	T	0.2472	-0.0345693	0.00807317	1.85221e-05	41207	0.255467	rs848	-0.0170702	0.00807487	0.0345159	rs848 + rs55722650	0.00196589	0.00807487	0.807651
5q31.1	rs380182	5	131319036	G	0.217	-0.0325189	0.0080254	5.07817e-05	45674	0.212724	rs848	-0.00782276	0.00802675	0.329765	rs848 + rs55722650	0.00853684	0.00802675	0.287533
5q31.1	rs173812	5	131319460	G	0.2175	-0.0350847	0.00844193	3.23868e-05	41207	0.212724	rs848	-0.0104091	0.0084436	0.21766	rs848 + rs55722650	0.00809441	0.0084436	0.337738
5q31.1	rs253941	5	131320293	T	0.2173	-0.0353158	0.00844472	2.88956e-05	41207	0.212724	rs848	-0.010632	0.00844641	0.208117	rs848 + rs55722650	0.00787763	0.00844641	0.350995
5q31.1	rs253942	5	131320462	T	0.0799	-0.048041	0.0128452	0.00018402	41207	0.0636183	rs848	-0.0278394	0.0128472	0.0302378	rs848 + rs55722650	-0.00996528	0.0128472	0.43794
5q31.1	rs253943	5	131320730	G	0.2177	-0.0346766	0.00843917	3.97376e-05	41207	0.212724	rs848	-0.0100091	0.0084408	0.2357	rs848 + rs55722650	0.00848821	0.0084408	0.3146
5q31.1	rs422291	5	131320942	T	0.2142	-0.0344226	0.00848892	5.01343e-05	41207	0.208748	rs848	-0.00958643	0.00849051	0.258866	rs848 + rs55722650	0.00889263	0.00849051	0.294933
5q31.1	rs115222986	5	131320961	G	0.2661	-0.0247954	0.00788155	0.0016552	41207	0.262425	rs848	-0.00793092	0.0078824	0.314341	rs848 + rs55722650	0.0114381	0.0078824	0.146752
5q31.1	rs11740791	5	131321159	C	0.188	0.0479577	0.00891241	7.40732e-08	41207	0.17495	rs848	0.0383064	0.00891544	1.73407e-05	rs848 + rs55722650	0.00597864	0.00891544	0.502479
5q31.1	rs253948	5	131322026	T	0.1787	-0.0371451	0.00909083	4.38874e-05	41207	0.188867	rs848	-0.015068	0.00909256	0.0974838	rs848 + rs55722650	0.00248559	0.00909256	0.784572
5q31.1	rs82125	5	131322241	G	0.1715	-0.0353689	0.00923952	0.000129189	41207	0.187873	rs848	-0.0160453	0.00924105	0.0825103	rs848 + rs55722650	0.00160061	0.00924105	0.862489
5q31.1	rs77937	5	131322294	G	0.2078	-0.0247067	0.00815401	0.00244554	45674	0.230616	rs848	-0.00938885	0.00815474	0.249594	rs848 + rs55722650	0.00753726	0.00815474	0.355341
5q31.1	rs77938	5	131322494	C	0.2074	-0.0247732	0.00815981	0.00239739	45674	0.229622	rs848	-0.00913561	0.00816054	0.262933	rs848 + rs55722650	0.00767018	0.00816054	0.347264
5q31.1	rs253949	5	131322976	T	0.1782	-0.0285891	0.00864503	0.000943009	45674	0.188867	rs848	-0.00648772	0.00864597	0.453029	rs848 + rs55722650	0.00846648	0.00864597	0.327461
5q31.1	rs71970	5	131324119	T	0.1767	-0.0320242	0.00913151	0.000453189	41207	0.188867	rs848	-0.00984945	0.00913276	0.280822	rs848 + rs55722650	0.00712732	0.00913276	0.435148
5q31.1	rs422130	5	131325888	A	0.1768	-0.0317433	0.00912951	0.000507058	41207	0.190855	rs848	-0.0101127	0.00913073	0.268059	rs848 + rs55722650	0.00706894	0.00913073	0.438817
5q31.1	rs421377	5	131327157	A	0.2092	-0.0288405	0.0085631	0.000757156	41207	0.23161	rs848	-0.0131809	0.00856417	0.123785	rs848 + rs55722650	0.00575308	0.00856417	0.501736
5q31.1	rs426991	5	131327345	T	0.2091	-0.0290168	0.00856459	0.000704043	41207	0.23161	rs848	-0.0133545	0.00856568	0.11898	rs848 + rs55722650	0.00558285	0.00856568	0.51455
5q31.1	rs407204	5	131327465	C	0.2096	-0.0286919	0.0085571	0.000799407	41207	0.233598	rs848	-0.0135753	0.00855816	0.112684	rs848 + rs55722650	0.00515664	0.00855816	0.546814
5q31.1	rs417585	5	131327898	G	0.1765	-0.0320111	0.00913558	0.000458325	41207	0.188867	rs848	-0.00982643	0.00913683	0.282162	rs848 + rs55722650	0.00715789	0.00913683	0.433386
5q31.1	rs687429	5	131328523	A	0.212	-0.0236032	0.00809438	0.00354551	45674	0.233598	rs848	-0.00854953	0.00809505	0.290903	rs848 + rs55722650	0.00806787	0.00809505	0.318938
5q31.1	rs253944	5	131330054	C	0.2092	-0.0291401	0.00856307	0.000666503	41207	0.23161	rs848	-0.0134806	0.00856417	0.115472	rs848 + rs55722650	0.00545346	0.00856417	0.524271
5q31.1	rs253945	5	131330158	G	0.2097	-0.0288238	0.00855559	0.000754414	41207	0.233598	rs848	-0.0137098	0.00855666	0.109104	rs848 + rs55722650	0.00501889	0.00855666	0.557508
5q31.1	rs253946	5	131330461	G	0.21	-0.0292275	0.00855106	0.000630831	41207	0.235586	rs848	-0.0135284	0.00855217	0.113679	rs848 + rs55722650	0.00523828	0.00855217	0.540201
5q31.1	rs253947	5	131330515	C	0.2098	-0.0289983	0.00855407	0.000698926	41207	0.233598	rs848	-0.013887	0.00855516	0.104541	rs848 + rs55722650	0.00483842	0.00855516	0.571696
5q31.1	rs423957	5	131334131	G	0.1829	-0.0306772	0.00900947	0.000661641	41207	0.196819	rs848	-0.00941072	0.00901063	0.296299	rs848 + rs55722650	0.00738899	0.00901063	0.412199
5q31.1	rs17132288	5	131336105	T	0.3894	0.0543902	0.00713876	2.55648e-14	41207	0.389662	rs848	0.0343876	0.0071437	1.48159e-06	rs848 + rs55722650	-0.00177959	0.0071437	0.803273
5q31.1	rs440970	5	131336287	G	0.431	-0.0339381	0.0066794	3.75453e-07	45674	0.417495	rs848	-0.0282497	0.00668122	2.35549e-05	rs848 + rs55722650	-0.00717436	0.00668122	0.282908
5q31.1	rs644713	5	131339089	T	0.1704	-0.030329	0.00926359	0.00106037	41207	0.183897	rs848	-0.0123075	0.00926468	0.184036	rs848 + rs55722650	0.00531292	0.00926468	0.566333
5q31.1	rs422090	5	131339846	C	0.4388	-0.0356484	0.00701741	3.77435e-07	41207	0.424453	rs848	-0.0273556	0.00701952	9.73635e-05	rs848 + rs55722650	-0.00384237	0.00701952	0.584115
5q31.1	rs10074490	5	131340032	T	0.3844	0.0531194	0.00679711	5.4963e-15	45674	0.383698	rs848	0.0327721	0.00680157	1.44784e-06	rs848 + rs55722650	8.63682e-05	0.00680157	0.989869
5q31.1	rs449915	5	131340231	A	0.439	-0.0350015	0.00701714	6.10076e-07	41207	0.424453	rs848	-0.026709	0.00701917	0.000141716	rs848 + rs55722650	-0.00319701	0.00701917	0.648773
5q31.1	rs429918	5	131340702	A	0.2201	-0.0326914	0.00840612	0.000100658	41207	0.21173	rs848	-0.0303325	0.00840756	0.000308853	rs848 + rs55722650	-0.0133052	0.00840756	0.113528
5q31.1	rs247006	5	131341377	C	0.4387	-0.0355652	0.00701759	4.02017e-07	41207	0.424453	rs848	-0.0276434	0.00701969	8.21711e-05	rs848 + rs55722650	-0.00387248	0.00701969	0.581181
5q31.1	rs7714191	5	131341541	C	0.3844	0.0546629	0.00715577	2.18915e-14	41207	0.383698	rs848	0.0347128	0.00716075	1.2493e-06	rs848 + rs55722650	-0.00210907	0.00716075	0.768351
5q31.1	rs247005	5	131342098	T	0.4387	-0.0356914	0.00701758	3.65694e-07	41207	0.424453	rs848	-0.0277696	0.00701969	7.62274e-05	rs848 + rs55722650	-0.00399872	0.00701969	0.56892
5q31.1	rs10040809	5	131343017	C	0.3903	0.0524496	0.00677818	1.00993e-14	45674	0.390656	rs848	0.0326575	0.00678255	1.47249e-06	rs848 + rs55722650	6.17488e-06	0.00678255	0.999274
5q31.1	rs247004	5	131344358	T	0.1705	-0.0305719	0.00926141	0.000963409	41207	0.183897	rs848	-0.0125546	0.00926252	0.175284	rs848 + rs55722650	0.00506169	0.00926252	0.584743
5q31.1	rs247003	5	131344392	G	0.4387	-0.0357054	0.00701757	3.61859e-07	41207	0.424453	rs848	-0.0277837	0.00701969	7.55927e-05	rs848 + rs55722650	-0.00401275	0.00701969	0.567565
5q31.1	rs247002	5	131345232	A	0.4386	-0.0354047	0.00701779	4.53521e-07	41207	0.424453	rs848	-0.0274828	0.00701987	9.04045e-05	rs848 + rs55722650	-0.00371127	0.00701987	0.597027
5q31.1	rs247001	5	131346461	G	0.4715	-0.0355007	0.00697598	3.59957e-07	41207	0.463221	rs848	-0.0298002	0.00697808	1.94995e-05	rs848 + rs55722650	-0.00412615	0.00697808	0.554318
5q31.1	rs247000	5	131346641	T	0.4383	-0.0357791	0.00701827	3.43261e-07	41207	0.419483	rs848	-0.0278004	0.0070204	7.49663e-05	rs848 + rs55722650	-0.00435951	0.0070204	0.534614
5q31.1	rs4705908	5	131347520	A	0.3845	0.0552676	0.00715531	1.12735e-14	41207	0.384692	rs848	0.0351257	0.0071604	9.31631e-07	rs848 + rs55722650	-0.00176895	0.0071604	0.804873
5q31.1	rs246999	5	131348171	A	0.171	-0.0300462	0.00925068	0.00116219	41207	0.186879	rs848	-0.0116501	0.00925176	0.207948	rs848 + rs55722650	0.0062547	0.00925176	0.499005
5q31.1	rs246998	5	131348878	A	0.1699	-0.0304015	0.00927441	0.00104545	41207	0.184891	rs848	-0.0114048	0.00927551	0.218863	rs848 + rs55722650	0.00633364	0.00927551	0.494711
5q31.1	rs555662	5	131350903	G	0.1711	-0.0305385	0.0092485	0.000959981	41207	0.187873	rs848	-0.0125337	0.00924961	0.1754	rs848 + rs55722650	0.00519449	0.00924961	0.574395
5q31.1	rs3914026	5	131353059	G	0.4999	-0.0346287	0.00696473	6.62657e-07	41207	0.477137	rs848	-0.0280138	0.00696674	5.79311e-05	rs848 + rs55722650	-0.00982433	0.00696674	0.158488
5q31.1	rs3914025	5	131353285	C	0.4998	-0.0290316	0.00696536	3.07284e-05	41207	0.474155	rs848	-0.0219523	0.00696674	0.00162708	rs848 + rs55722650	-0.00390536	0.00696674	0.57509
5q31.1	rs4705909	5	131353546	G	0.4892	-0.029505	0.00696693	2.28552e-05	41207	0.462227	rs848	-0.0208721	0.00696836	0.00274201	rs848 + rs55722650	-0.00379182	0.00696836	0.58634
5q31.1	rs6596048	5	131354094	G	0.4865	-0.0281285	0.00661847	2.13771e-05	45674	0.462227	rs848	-0.0194946	0.00661971	0.00323032	rs848 + rs55722650	-0.00420439	0.00661971	0.525343
5q31.1	rs6596049	5	131354173	A	0.4894	-0.0292679	0.0069669	2.65739e-05	41207	0.462227	rs848	-0.0206352	0.0069683	0.00306351	rs848 + rs55722650	-0.00355501	0.0069683	0.609933
5q31.1	rs6596050	5	131354359	A	0.4893	-0.0295188	0.0069669	2.26526e-05	41207	0.462227	rs848	-0.020886	0.00696833	0.00272409	rs848 + rs55722650	-0.00380573	0.00696833	0.584965
5q31.1	rs6877405	5	131354674	C	0.4895	-0.0292887	0.00696687	2.62239e-05	41207	0.462227	rs848	-0.020656	0.00696828	0.00303381	rs848 + rs55722650	-0.00357589	0.00696828	0.607834
5q31.1	rs3916444	5	131354952	A	0.1809	-0.0297594	0.00904815	0.00100544	41207	0.199801	rs848	-0.0144001	0.00904923	0.111541	rs848 + rs55722650	0.00432912	0.00904923	0.632369
5q31.1	rs3914024	5	131356209	G	0.4895	-0.0294628	0.00696685	2.34732e-05	41207	0.460239	rs848	-0.0209151	0.00696828	0.0026868	rs848 + rs55722650	-0.0037819	0.00696828	0.587315
5q31.1	rs4705910	5	131356439	G	0.4898	-0.0293092	0.00696678	2.58783e-05	41207	0.461233	rs848	-0.0209052	0.00696819	0.00269896	rs848 + rs55722650	-0.00377205	0.00696819	0.588284
5q31.1	rs4705911	5	131357195	T	0.4898	-0.0294694	0.00696676	2.33691e-05	41207	0.460239	rs848	-0.0209218	0.00696819	0.002678	rs848 + rs55722650	-0.00378882	0.00696819	0.586627
5q31.1	rs4705912	5	131357354	G	0.4898	-0.0297201	0.00696673	1.99009e-05	41207	0.460239	rs848	-0.0211725	0.00696819	0.00237802	rs848 + rs55722650	-0.00403951	0.00696819	0.562112
5q31.1	rs4705913	5	131357366	T	0.4896	-0.0297273	0.00696679	1.98119e-05	41207	0.460239	rs848	-0.0211796	0.00696825	0.00237015	rs848 + rs55722650	-0.00404651	0.00696825	0.561438
5q31.1	rs3914023	5	131357617	A	0.4898	-0.029553	0.00696675	2.21537e-05	41207	0.461233	rs848	-0.021149	0.00696819	0.00240478	rs848 + rs55722650	-0.00401578	0.00696819	0.564411
5q31.1	rs3914022	5	131357758	G	0.4891	-0.0297001	0.00696694	2.01701e-05	41207	0.460239	rs848	-0.0211522	0.00696839	0.00240179	rs848 + rs55722650	-0.00401874	0.00696839	0.564136
5q31.1	rs3846726	5	131358999	T	0.4887	-0.0294429	0.00696709	2.37882e-05	41207	0.461233	rs848	-0.0210385	0.00696852	0.00253541	rs848 + rs55722650	-0.00390455	0.00696852	0.575266
5q31.1	rs3846727	5	131359678	C	0.4892	-0.0293796	0.00696695	2.47574e-05	41207	0.459245	rs848	-0.0206885	0.00696836	0.00298846	rs848 + rs55722650	-0.00355519	0.00696836	0.609918
5q31.1	rs7720910	5	131360347	A	0.1803	-0.030115	0.00905985	0.000887362	41207	0.199801	rs848	-0.0147357	0.00906096	0.103888	rs848 + rs55722650	0.00401771	0.00906096	0.65747
5q31.1	rs72803178	5	131361490	C	0.0646	-0.0416573	0.0141692	0.00328212	41207	0.0656064	rs848	-0.0296592	0.0141705	0.0363467	rs848 + rs55722650	-0.0146035	0.0141705	0.302749
5q31.1	rs17674015	5	131361778	A	0.3312	0.0590424	0.00702468	4.27862e-17	45674	0.338966	rs848	0.038147	0.00703003	5.75347e-08	rs848 + rs55722650	0.00834367	0.00703003	0.235283
5q31.1	rs10463889	5	131361916	G	0.4898	-0.0294624	0.00696676	2.34732e-05	41207	0.461233	rs848	-0.0210584	0.00696819	0.00251043	rs848 + rs55722650	-0.00392525	0.00696819	0.573223
5q31.1	rs7731191	5	131362016	G	0.489	-0.0296654	0.00696698	2.06264e-05	41207	0.461233	rs848	-0.0212611	0.00696842	0.00228033	rs848 + rs55722650	-0.00412734	0.00696842	0.553655
5q31.1	rs7736800	5	131363454	A	0.4882	-0.0295063	0.00696725	2.28552e-05	41207	0.460239	rs848	-0.0209581	0.00696868	0.00263436	rs848 + rs55722650	-0.00382391	0.00696868	0.583192
5q31.1	rs6596051	5	131363937	C	0.4886	-0.0293525	0.00696713	2.52001e-05	41207	0.461233	rs848	-0.0209481	0.00696855	0.0026463	rs848 + rs55722650	-0.00381403	0.00696855	0.584158
5q31.1	rs17132324	5	131363979	G	0.1807	-0.029555	0.00905207	0.00109464	41207	0.199801	rs848	-0.0141891	0.00905313	0.117042	rs848 + rs55722650	0.00454817	0.00905313	0.615396
5q31.1	rs3763116	5	131364014	C	0.4883	-0.0294226	0.00696722	2.41072e-05	41207	0.461233	rs848	-0.021018	0.00696865	0.00256062	rs848 + rs55722650	-0.00388373	0.00696865	0.577313
5q31.1	rs3763115	5	131364181	T	0.4887	-0.0293454	0.0069671	2.5312e-05	41207	0.461233	rs848	-0.020941	0.00696852	0.00265501	rs848 + rs55722650	-0.00380705	0.00696852	0.584845
5q31.1	rs3763114	5	131364333	T	0.4861	-0.0292866	0.00696802	2.63401e-05	41207	0.456262	rs848	-0.0205005	0.00696943	0.00326644	rs848 + rs55722650	-0.00344434	0.00696943	0.62116
5q31.1	rs4705841	5	131364510	T	0.4882	-0.0295202	0.00696725	2.26526e-05	41207	0.460239	rs848	-0.020972	0.00696868	0.00261709	rs848 + rs55722650	-0.00383784	0.00696868	0.581821
5q31.1	rs4705842	5	131364521	T	0.4885	-0.029297	0.00696717	2.61082e-05	41207	0.460239	rs848	-0.020714	0.00696858	0.002954	rs848 + rs55722650	-0.00371473	0.00696858	0.593986
5q31.1	rs4705843	5	131364736	A	0.4861	-0.0292866	0.00696802	2.63401e-05	41207	0.456262	rs848	-0.0205005	0.00696943	0.00326644	rs848 + rs55722650	-0.00344434	0.00696943	0.62116
5q31.1	rs4705844	5	131365784	A	0.4859	-0.0278714	0.00661872	2.54243e-05	45674	0.461233	rs848	-0.0194658	0.00661993	0.00327697	rs848 + rs55722650	-0.00412383	0.00661993	0.533322
5q31.1	rs4705845	5	131365873	A	0.4878	-0.0293885	0.00696739	2.46479e-05	41207	0.459245	rs848	-0.0206968	0.00696881	0.00297876	rs848 + rs55722650	-0.00356238	0.00696881	0.609219
5q31.1	rs12656759	5	131367610	C	0.4884	-0.0293598	0.0069672	2.50887e-05	41207	0.461233	rs848	-0.0209553	0.00696861	0.00263761	rs848 + rs55722650	-0.00382103	0.00696861	0.583472
5q31.1	rs3916443	5	131369079	C	0.3307	0.0536979	0.00739946	3.9577e-13	41207	0.338966	rs848	0.0327945	0.0074041	9.45651e-06	rs848 + rs55722650	-0.000578832	0.0074041	0.937687
5q31.1	rs3916442	5	131369168	G	0.488	-0.0295135	0.00696731	2.27537e-05	41207	0.460239	rs848	-0.0209652	0.00696875	0.00262571	rs848 + rs55722650	-0.00383091	0.00696875	0.582507
5q31.1	rs3916441	5	131369241	A	0.4849	-0.02784	0.00661911	2.5993e-05	45674	0.459245	rs848	-0.0191469	0.00662031	0.00382616	rs848 + rs55722650	-0.00380835	0.00662031	0.565121
5q31.1	rs6861700	5	131369451	A	0.4884	-0.0293458	0.0069672	2.5312e-05	41207	0.461233	rs848	-0.0209413	0.00696861	0.00265501	rs848 + rs55722650	-0.0038071	0.00696861	0.584845
5q31.1	rs10074987	5	131370712	G	0.4884	-0.0292623	0.00696721	2.66915e-05	41207	0.461233	rs848	-0.0208578	0.00696861	0.0027616	rs848 + rs55722650	-0.00372353	0.00696861	0.593114
5q31.1	rs6868554	5	131370827	G	0.4857	-0.0278122	0.0066188	2.64567e-05	45674	0.461233	rs848	-0.0194065	0.00662	0.00337338	rs848 + rs55722650	-0.00406434	0.00662	0.53925
5q31.1	rs1858074	5	131371999	G	0.3051	0.0565118	0.00756011	7.72039e-14	41207	0.305169	rs848	0.0375978	0.00756514	6.6999e-07	rs848 + rs55722650	-0.000357064	0.00756514	0.962355
5q31.1	rs10063827	5	131372267	A	0.4884	-0.029311	0.0069672	2.58783e-05	41207	0.461233	rs848	-0.0209065	0.00696861	0.00269896	rs848 + rs55722650	-0.00377228	0.00696861	0.588284
5q31.1	rs68167176	5	131372285	T	0.1806	-0.0298963	0.009054	0.000959981	41207	0.199801	rs848	-0.0145271	0.00905509	0.108648	rs848 + rs55722650	0.00421424	0.00905509	0.641644
5q31.1	rs6884088	5	131373196	A	0.4884	-0.0292414	0.00696721	2.70474e-05	41207	0.461233	rs848	-0.0208369	0.00696861	0.00278885	rs848 + rs55722650	-0.00370264	0.00696861	0.59519
5q31.1	rs6596052	5	131373340	G	0.4848	-0.0292819	0.00696855	2.64567e-05	41207	0.456262	rs848	-0.0204951	0.00696996	0.003277	rs848 + rs55722650	-0.00343764	0.00696996	0.621866
5q31.1	rs11242101	5	131376676	A	0.488	-0.0295135	0.00696731	2.27537e-05	41207	0.460239	rs848	-0.0209652	0.00696875	0.00262571	rs848 + rs55722650	-0.00383091	0.00696875	0.582507
5q31.1	rs11242102	5	131376857	C	0.4883	-0.0293042	0.00696724	2.5993e-05	41207	0.461233	rs848	-0.0208996	0.00696865	0.00270782	rs848 + rs55722650	-0.00376534	0.00696865	0.588973
5q31.1	rs7716756	5	131377097	C	0.4883	-0.0292694	0.00696724	2.65739e-05	41207	0.461233	rs848	-0.0208648	0.00696865	0.00275257	rs848 + rs55722650	-0.00373051	0.00696865	0.592423
5q31.1	rs28825117	5	131377673	T	0.4879	-0.0293535	0.00696736	2.52001e-05	41207	0.460239	rs848	-0.0208051	0.00696878	0.00283134	rs848 + rs55722650	-0.00367075	0.00696878	0.598373
5q31.1	rs34965594	5	131377826	T	0.4886	-0.0292968	0.00696714	2.61082e-05	41207	0.461233	rs848	-0.0208924	0.00696855	0.00271672	rs848 + rs55722650	-0.00375832	0.00696855	0.589662
5q31.1	rs13172634	5	131378131	T	0.488	-0.0294718	0.00696732	2.33691e-05	41207	0.460239	rs848	-0.0209234	0.00696875	0.002678	rs848 + rs55722650	-0.00378912	0.00696875	0.586627
5q31.1	rs7722532	5	131378381	C	0.4881	-0.0294438	0.00696729	2.37882e-05	41207	0.460239	rs848	-0.0208955	0.00696871	0.00271338	rs848 + rs55722650	-0.00376125	0.00696871	0.589381
5q31.1	rs34109642	5	131379249	A	0.4858	-0.0293219	0.00696814	2.57641e-05	41207	0.460239	rs848	-0.0207726	0.00696955	0.00287795	rs848 + rs55722650	-0.00363633	0.00696955	0.601848
5q31.1	rs7728344	5	131379656	C	0.4884	-0.0293598	0.0069672	2.50887e-05	41207	0.461233	rs848	-0.0209553	0.00696861	0.00263761	rs848 + rs55722650	-0.00382103	0.00696861	0.583472
5q31.1	rs11739935	5	131380658	T	0.306	0.0566237	0.00755385	6.57948e-14	41207	0.306163	rs848	0.0375261	0.00755891	6.88852e-07	rs848 + rs55722650	-0.000452954	0.00755891	0.952217
5q31.1	rs246754	5	131381325	G	0.4211	-0.0189204	0.0070546	0.00731835	41207	0.412525	rs848	-0.0118693	0.00705513	0.0924992	rs848 + rs55722650	0.00187671	0.00705513	0.790235
5q31.1	rs165992	5	131381587	C	0.4211	-0.0189628	0.0070546	0.00718814	41207	0.412525	rs848	-0.0119116	0.00705513	0.0913426	rs848 + rs55722650	0.00183439	0.00705513	0.794858
5q31.1	rs152126	5	131383667	C	0.2523	-0.0373801	0.00801804	3.13151e-06	41207	0.249503	rs848	-0.0224002	0.00802005	0.00522177	rs848 + rs55722650	-0.00189079	0.00802005	0.81362
5q31.1	rs152127	5	131383778	G	0.4222	-0.0200066	0.00705204	0.00455396	41207	0.413519	rs848	-0.0127888	0.00705264	0.0697807	rs848 + rs55722650	0.00118889	0.00705264	0.866132
5q31.1	rs7716474	5	131383983	C	0.3304	0.055691	0.0074008	5.27203e-14	41207	0.337972	rs848	0.0345558	0.0074058	3.07054e-06	rs848 + rs55722650	0.000830369	0.0074058	0.910725
5q31.1	rs246755	5	131386278	A	0.4205	-0.0188127	0.00670206	0.00500052	45674	0.413519	rs848	-0.0115909	0.00670256	0.0837522	rs848 + rs55722650	0.000924893	0.00670256	0.890248
5q31.1	rs246756	5	131386359	C	0.4216	-0.0200034	0.00705339	0.00456824	41207	0.413519	rs848	-0.0127842	0.00705399	0.0699349	rs848 + rs55722650	0.00119617	0.00705399	0.865345
5q31.1	rs246921	5	131386721	G	0.4216	-0.0200669	0.00705339	0.00444114	41207	0.413519	rs848	-0.0128476	0.00705399	0.0685568	rs848 + rs55722650	0.00113271	0.00705399	0.872427
5q31.1	rs2662405	5	131387320	C	0.4227	-0.0199611	0.00705092	0.00464027	41207	0.413519	rs848	-0.0127444	0.00705152	0.0707103	rs848 + rs55722650	0.001231	0.00705152	0.861415
5q31.1	rs246751	5	131387553	T	0.4202	-0.0197303	0.00705662	0.00517394	41207	0.408549	rs848	-0.0120988	0.0070572	0.0864564	rs848 + rs55722650	0.00184778	0.0070572	0.793453
5q31.1	rs173501	5	131388028	G	0.4216	-0.0199682	0.00705339	0.00464027	41207	0.413519	rs848	-0.0127489	0.00705399	0.0707103	rs848 + rs55722650	0.00123143	0.00705399	0.861415
5q31.1	rs246752	5	131388219	G	0.4216	-0.0197848	0.00705341	0.00503166	41207	0.412525	rs848	-0.0123834	0.00705399	0.0791714	rs848 + rs55722650	0.00145706	0.00705399	0.836355
5q31.1	rs31399	5	131389449	A	0.4211	-0.0202888	0.00705451	0.0040275	41207	0.412525	rs848	-0.013296	0.00705513	0.0594865	rs848 + rs55722650	0.000752163	0.00705513	0.915097
5q31.1	rs31400	5	131389507	T	0.4212	-0.0201118	0.00705429	0.0043582	41207	0.412525	rs848	-0.01274	0.0070549	0.0709441	rs848 + rs55722650	0.00125303	0.0070549	0.859028
5q31.1	rs31401	5	131390381	T	0.4206	-0.0199605	0.00705568	0.00466937	41207	0.410537	rs848	-0.0126632	0.00705628	0.0727164	rs848 + rs55722650	0.00140909	0.00705628	0.841721
5q31.1	rs5029422	5	131390614	C	0.3046	0.0573385	0.00756345	3.42902e-14	41207	0.304175	rs848	0.0386147	0.00756863	3.3619e-07	rs848 + rs55722650	0.000210686	0.00756863	0.977792
5q31.1	rs4705915	5	131391458	T	0.33	0.0558412	0.00740305	4.59281e-14	41207	0.335984	rs848	0.0350958	0.00740807	2.16368e-06	rs848 + rs55722650	0.0014817	0.00740807	0.841472
5q31.1	rs587759	5	131392480	A	0.1892	-0.0304569	0.00889253	0.000614799	41207	0.208748	rs848	-0.0166309	0.00889369	0.0614884	rs848 + rs55722650	0.00276788	0.00889369	0.755634
5q31.1	rs247217	5	131393976	T	0.4204	-0.019595	0.00705616	0.00548632	41207	0.410537	rs848	-0.0126755	0.00705674	0.0724578	rs848 + rs55722650	0.00124477	0.00705674	0.859984
5q31.1	rs31480	5	131396332	T	0.2465	-0.0400215	0.00808026	7.3078e-07	41207	0.246521	rs848	-0.0256843	0.00808257	0.0014843	rs848 + rs55722650	-0.00511623	0.00808257	0.526736
5q31.1	rs40401	5	131396478	T	0.2495	-0.0382968	0.00764408	5.443e-07	45674	0.251491	rs848	-0.023671	0.0076461	0.00196263	rs848 + rs55722650	-0.00537263	0.0076461	0.482265
5q31.1	rs31481	5	131397202	A	0.1898	-0.0307397	0.00888173	0.000538173	41207	0.210736	rs848	-0.0174191	0.00888291	0.0498825	rs848 + rs55722650	0.00215779	0.00888291	0.808072
5q31.1	rs2069803	5	131400433	C	0.3897	0.0598626	0.0071367	4.94482e-17	41207	0.39165	rs848	0.0400448	0.0071427	2.06588e-08	rs848 + rs55722650	0.00270029	0.0071427	0.705395
5q31.1	rs246844	5	131401334	A	0.1973	-0.0367204	0.00875129	2.7167e-05	41207	0.208748	rs848	-0.0188395	0.00875305	0.0313713	rs848 + rs55722650	0.000131166	0.00875305	0.988044
5q31.1	rs246842	5	131401801	T	0.204	-0.0348386	0.00864266	5.554e-05	41207	0.214712	rs848	-0.0177362	0.00864426	0.0401897	rs848 + rs55722650	0.00152031	0.00864426	0.860392
5q31.1	rs10900804	5	131401845	T	0.3893	0.0589117	0.00713822	1.54467e-16	41207	0.392644	rs848	0.0381152	0.00714403	9.54101e-08	rs848 + rs55722650	0.000800514	0.00714403	0.910781
5q31.1	rs75575977	5	131402000	C	0.0198	-0.109243	0.0321966	0.000691316	24842	0.0109344	rs848	-0.0561434	0.0322034	0.081264	rs848 + rs55722650	-0.0490932	0.0322034	0.127391
5q31.1	rs11575022	5	131402015	C	0.0831	-0.0481855	0.0126173	0.000133994	41207	0.0775348	rs848	-0.0297262	0.0126194	0.0184928	rs848 + rs55722650	-0.0152008	0.0126194	0.228374
5q31.1	rs168681	5	131402450	A	0.4045	-0.0334131	0.00709558	2.48935e-06	41207	0.390656	rs848	-0.0250852	0.0070974	0.00040866	rs848 + rs55722650	-0.00198463	0.0070974	0.779763
5q31.1	rs3091338	5	131402738	T	0.3885	0.0593045	0.00714082	9.98194e-17	41207	0.388668	rs848	0.0383945	0.0071467	7.77227e-08	rs848 + rs55722650	0.00110658	0.0071467	0.876949
5q31.1	rs31473	5	131404446	T	0.2628	-0.044041	0.00791109	2.59162e-08	41207	0.254473	rs848	-0.0263858	0.00791397	0.0008558	rs848 + rs55722650	-0.00599333	0.00791397	0.448864
5q31.1	rs31474	5	131405027	C	0.262	-0.0430096	0.00752179	1.07785e-08	45674	0.254473	rs848	-0.0253371	0.0075244	0.000759024	rs848 + rs55722650	-0.00716997	0.0075244	0.340643
5q31.1	rs721121	5	131406433	G	0.3967	0.0589012	0.00711453	1.24214e-16	41207	0.395626	rs848	0.0377777	0.00712036	1.12311e-07	rs848 + rs55722650	0.00131505	0.00712036	0.853473
5q31.1	rs25879	5	131407044	G	0.2142	-0.0436143	0.00947107	4.12466e-06	33096	0.253479	rs848	-0.0247716	0.00947396	0.00893058	rs848 + rs55722650	-0.00368223	0.00947396	0.697521
5q31.1	rs27348	5	131407139	A	0.2528	-0.0454668	0.00801176	1.38689e-08	41207	0.241551	rs848	-0.0291356	0.0080148	0.000277732	rs848 + rs55722650	-0.00892819	0.0080148	0.265295
5q31.1	rs4705916	5	131407493	A	0.3904	0.0583048	0.0071347	3.03319e-16	41207	0.39165	rs848	0.0380149	0.00714039	1.01554e-07	rs848 + rs55722650	0.00100916	0.00714039	0.887609
5q31.1	rs2069614	5	131407601	C	0.3967	0.057651	0.00711478	5.36202e-16	41207	0.398608	rs848	0.0371205	0.00712036	1.85522e-07	rs848 + rs55722650	0.000687891	0.00712036	0.923037
5q31.1	rs2069616	5	131408077	G	0.3982	0.0577967	0.00675353	1.14842e-17	45674	0.400596	rs848	0.0372848	0.00675886	3.45964e-08	rs848 + rs55722650	0.00472843	0.00675886	0.484184
5q31.1	rs1469149	5	131408842	C	0.3726	0.0573774	0.00683797	4.82024e-17	45674	0.368787	rs848	0.0383229	0.00684316	2.1413e-08	rs848 + rs55722650	0.00216735	0.00684316	0.751458
5q31.1	rs743564	5	131410879	C	0.3665	0.0600899	0.00722321	8.87086e-17	41207	0.366799	rs848	0.0409499	0.00722918	1.47431e-08	rs848 + rs55722650	-0.000670373	0.00722918	0.926117
5q31.1	rs2069639	5	131411101	T	0.0198	0.0682306	0.025002	0.00635267	41207	0.0178926	rs848	0.0498489	0.025004	0.0461919	rs848 + rs55722650	0.0371196	0.025004	0.137665
5q31.1	rs25881	5	131411138	T	0.2127	-0.0339036	0.00808384	2.74078e-05	45674	0.214712	rs848	-0.0176039	0.00808531	0.0294606	rs848 + rs55722650	-0.000119475	0.00808531	0.98821
5q31.1	rs25882	5	131411460	C	0.2399	-0.0289818	0.00774708	0.00018329	45674	0.246521	rs848	-0.016575	0.00774819	0.0324191	rs848 + rs55722650	0.00341745	0.00774819	0.659166
5q31.1	rs25883	5	131411932	A	0.245	-0.0328524	0.0080977	4.97071e-05	41207	0.253479	rs848	-0.0212164	0.00809922	0.00880415	rs848 + rs55722650	0.00129214	0.00809922	0.873245
5q31.1	rs25884	5	131412238	G	0.2395	-0.0327971	0.00816051	5.84457e-05	41207	0.246521	rs848	-0.0203831	0.00816201	0.0125138	rs848 + rs55722650	0.00198315	0.00816201	0.808026
5q31.1	rs27438	5	131413255	A	0.2456	-0.0280985	0.00768558	0.000256181	45674	0.252485	rs848	-0.0166957	0.00768662	0.0298517	rs848 + rs55722650	0.00339604	0.00768662	0.658626
5q31.1	rs27349	5	131413722	T	0.2127	-0.0346228	0.00808377	1.8439e-05	45674	0.214712	rs848	-0.0183231	0.00808531	0.0234381	rs848 + rs55722650	-0.000838651	0.00808531	0.917387
5q31.1	rs25886	5	131415066	C	0.2561	-0.0431365	0.0079779	6.40891e-08	41207	0.244533	rs848	-0.0243371	0.00798063	0.00229209	rs848 + rs55722650	-0.00381336	0.00798063	0.632774
5q31.1	rs27748	5	131415372	T	0.2121	-0.0365391	0.00851926	1.79479e-05	41207	0.214712	rs848	-0.0202225	0.00852106	0.0176326	rs848 + rs55722650	-0.000567852	0.00852106	0.946868
5q31.1	rs3852206	5	131415436	A	0.367	0.0588447	0.00685916	9.57015e-18	45674	0.367793	rs848	0.0400018	0.00686461	5.63451e-09	rs848 + rs55722650	0.0029695	0.00686461	0.665319
5q31.1	rs25887	5	131416061	C	0.4202	-0.0360925	0.00670116	7.2043e-08	45674	0.418489	rs848	-0.0294168	0.00670322	1.14155e-05	rs848 + rs55722650	-0.0065827	0.00670322	0.32609
5q31.1	rs27678	5	131417962	A	0.3887	-0.0327709	0.0071443	4.49661e-06	41207	0.379722	rs848	-0.0230692	0.00714603	0.00124546	rs848 + rs55722650	0.0002646	0.00714603	0.970463
5q31.1	rs7721882	5	131418948	G	0.3927	0.058998	0.00712708	1.25261e-16	41207	0.398608	rs848	0.0379498	0.00713292	1.03552e-07	rs848 + rs55722650	6.00977e-05	0.00713292	0.993278
5q31.1	rs3864277	5	131420249	A	0.391	0.0596061	0.00713247	6.43333e-17	41207	0.398608	rs848	0.03845	0.00713843	7.19071e-08	rs848 + rs55722650	0.000582452	0.00713843	0.93497
5q31.1	rs31475	5	131420514	G	0.3885	-0.0328311	0.00714496	4.32749e-06	41207	0.378728	rs848	-0.0229711	0.0071467	0.00130799	rs848 + rs55722650	0.000369506	0.0071467	0.958765
5q31.1	rs6898270	5	131421190	T	0.3926	0.0589793	0.00712741	1.28456e-16	41207	0.399602	rs848	0.0377357	0.00713324	1.22234e-07	rs848 + rs55722650	-0.000235421	0.00713324	0.973672
5q31.1	rs31476	5	131421694	T	0.3448	-0.0259621	0.00732771	0.000395603	41207	0.348907	rs848	-0.0190679	0.00732873	0.00927372	rs848 + rs55722650	0.00300267	0.00732873	0.682017
5q31.1	rs39898	5	131422136	A	0.3449	-0.0259456	0.0073272	0.000398614	41207	0.348907	rs848	-0.0190519	0.00732823	0.00932791	rs848 + rs55722650	0.00301712	0.00732823	0.680551
5q31.1	rs31477	5	131422512	C	0.2559	-0.0426532	0.00798001	9.04171e-08	41207	0.244533	rs848	-0.0238489	0.00798268	0.00281194	rs848 + rs55722650	-0.00331992	0.00798268	0.67749
5q31.1	rs31478	5	131423475	T	0.3514	-0.0258987	0.0072954	0.000385231	41207	0.355865	rs848	-0.0194542	0.00729643	0.00766987	rs848 + rs55722650	0.00302033	0.00729643	0.678913
5q31.1	rs25889	5	131423498	G	0.3899	-0.0331665	0.00714026	3.40076e-06	41207	0.380716	rs848	-0.0232313	0.00714204	0.00114291	rs848 + rs55722650	0.000245465	0.00714204	0.972583
5q31.1	rs31427	5	131423966	G	0.3887	-0.0329565	0.00714428	3.96898e-06	41207	0.378728	rs848	-0.0230975	0.00714603	0.00122838	rs848 + rs55722650	0.00024094	0.00714603	0.973103
5q31.1	rs31428	5	131426279	T	0.0437	-0.0484567	0.0170382	0.0044551	41207	0.0298211	rs848	-0.0263334	0.0170397	0.122246	rs848 + rs55722650	-0.0113067	0.0170397	0.506976
5q31.1	rs152125	5	131427161	A	0.3514	-0.0260154	0.00729539	0.000362471	41207	0.355865	rs848	-0.0195709	0.00729643	0.00731266	rs848 + rs55722650	0.00290364	0.00729643	0.690664
5q31.1	rs72789387	5	131428547	A	0.0997	-0.0503214	0.0116242	1.49788e-05	41207	0.0854871	rs848	-0.0365792	0.0116267	0.00165448	rs848 + rs55722650	-0.020881	0.0116267	0.0725039
5q31.1	rs31482	5	131429182	G	0.3947	-0.0323683	0.00712487	5.54593e-06	41207	0.383698	rs848	-0.0230092	0.00712657	0.00124374	rs848 + rs55722650	0.000632687	0.00712657	0.929258
5q31.1	rs27879	5	131432689	C	0.3888	-0.0337975	0.00714385	2.23417e-06	41207	0.377734	rs848	-0.0241771	0.0071457	0.000715801	rs848 + rs55722650	-0.000778078	0.0071457	0.913292
5q31.1	rs77346632	5	131432714	A	0.0695	-0.0415822	0.0136964	0.00239739	41207	0.0805169	rs848	-0.0195268	0.0136977	0.153998	rs848 + rs55722650	-0.00413864	0.0136977	0.762545
5q31.1	rs72789391	5	131435138	T	0.0206	-0.06361	0.024522	0.00948665	41207	0.026839	rs848	-0.0818363	0.0245237	0.000846787	rs848 + rs55722650	-0.0588735	0.0245237	0.0163648
5q31.1	rs3846728	5	131436217	A	0.4434	0.0443357	0.00700849	2.51598e-10	41207	0.444334	rs848	0.0285933	0.00701181	4.545e-05	rs848 + rs55722650	-0.00535875	0.00701181	0.44472
5q31.1	rs10065787	5	131436486	T	0.4409	0.0458318	0.00666063	5.94339e-12	45674	0.440358	rs848	0.0306367	0.00666401	4.27936e-06	rs848 + rs55722650	0.000308846	0.00666401	0.963035
5q31.1	rs31467	5	131436838	C	0.4909	-0.021223	0.00661772	0.00134127	45674	0.475149	rs848	-0.0161067	0.00661839	0.0149481	rs848 + rs55722650	-0.00192597	0.00661839	0.771049
5q31.1	rs39897	5	131436896	C	0.4617	-0.0287715	0.0066355	1.45099e-05	45674	0.455268	rs848	-0.0234186	0.00663679	0.000417752	rs848 + rs55722650	-0.00238646	0.00663679	0.719161
5q31.1	rs27437	5	131436961	G	0.4564	0.0466911	0.00698968	2.38942e-11	41207	0.460239	rs848	0.03065	0.00699338	1.17211e-05	rs848 + rs55722650	-0.00304198	0.00699338	0.663577
5q31.1	rs154735	5	131437532	A	0.0716	-0.0444736	0.0128314	0.000528263	45674	0.05666	rs848	-0.0402623	0.0128329	0.00170443	rs848 + rs55722650	-0.0253376	0.0128329	0.0483339
5q31.1	rs25890	5	131437562	C	0.3685	-0.0269083	0.00721982	0.000193772	41207	0.367793	rs848	-0.0193304	0.00722095	0.00742877	rs848 + rs55722650	0.00346951	0.00722095	0.630887
5q31.1	rs152198	5	131438810	T	0.1902	-0.0427696	0.00887336	1.43558e-06	41207	0.182903	rs848	-0.0297091	0.00887576	0.000816274	rs848 + rs55722650	-0.0110855	0.00887576	0.211679
5q31.1	rs45511	5	131439161	T	0.1894	-0.041442	0.00844204	9.1542e-07	45674	0.182903	rs848	-0.0283604	0.00844417	0.000783469	rs848 + rs55722650	-0.0117154	0.00844417	0.165321
5q31.1	rs45512	5	131439336	T	0.1894	-0.0355095	0.00888848	6.46943e-05	41207	0.182903	rs848	-0.0224278	0.00889009	0.0116427	rs848 + rs55722650	-0.00377417	0.00889009	0.671175
5q31.1	rs708455	5	131439627	A	0.4183	-0.0245573	0.00847095	0.00374355	28629	0.412525	rs848	-0.0125389	0.00847205	0.138865	rs848 + rs55722650	0.013795	0.00847205	0.103462
5q31.1	rs11242104	5	131439629	T	0.4362	0.0277624	0.00842562	0.000984217	28629	0.418489	rs848	0.0128428	0.00842707	0.12751	rs848 + rs55722650	-0.0181155	0.00842707	0.0315804
5q31.1	rs11242105	5	131439635	A	0.4742	0.0272376	0.00836793	0.00113392	28629	0.464215	rs848	0.0138048	0.00836933	0.0990564	rs848 + rs55722650	-0.0184205	0.00836933	0.0277393
5q31.1	rs45236	5	131440620	T	0.1899	-0.0426801	0.00887874	1.53212e-06	41207	0.182903	rs848	-0.0296117	0.00888112	0.000855367	rs848 + rs55722650	-0.0109768	0.00888112	0.216469
5q31.1	rs149432	5	131441500	G	0.1889	-0.0356522	0.00889748	6.14949e-05	41207	0.182903	rs848	-0.0225573	0.0088991	0.0112516	rs848 + rs55722650	-0.00388472	0.0088991	0.662453
5q31.1	rs247317	5	131442305	T	0.1777	-0.0364974	0.0109307	0.000840806	28629	0.188867	rs848	-0.0236605	0.0109326	0.030448	rs848 + rs55722650	-0.00400667	0.0109326	0.714001
5q31.1	rs247318	5	131442463	C	0.2126	-0.0229002	0.00851309	0.0071452	41207	0.206759	rs848	-0.00823491	0.00851374	0.333419	rs848 + rs55722650	0.0118218	0.00851374	0.164969
5q31.1	rs154724	5	131445660	T	0.1888	-0.0353926	0.00889931	6.97902e-05	41207	0.182903	rs848	-0.022295	0.00890091	0.012252	rs848 + rs55722650	-0.00361863	0.00890091	0.684341
5q31.1	rs247008	5	131447104	A	0.3438	-0.046232	0.00696265	3.13683e-11	45674	0.340954	rs848	-0.030924	0.00696594	9.02461e-06	rs848 + rs55722650	-0.0111231	0.00696594	0.110313
5q31.1	rs154727	5	131448757	G	0.2141	-0.0311692	0.00849067	0.000241603	41207	0.206759	rs848	-0.0165415	0.00849195	0.0514272	rs848 + rs55722650	0.00346389	0.00849195	0.683345
5q31.1	rs154728	5	131449029	G	0.214	-0.0311151	0.00849212	0.000248307	41207	0.205765	rs848	-0.0167073	0.0084934	0.0491731	rs848 + rs55722650	0.00325273	0.0084934	0.70174
5q31.1	rs154729	5	131449049	T	0.1884	-0.0358131	0.00890652	5.79516e-05	41207	0.180915	rs848	-0.0226851	0.00890816	0.0108794	rs848 + rs55722650	-0.00398656	0.00890816	0.654501
5q31.1	rs640300	5	131449951	A	0.0915	-0.041012	0.0120801	0.000686286	41207	0.0666004	rs848	-0.0326733	0.0120817	0.00684333	rs848 + rs55722650	-0.0184205	0.0120817	0.127343
5q31.1	rs633150	5	131450063	G	0.1893	-0.032223	0.0106663	0.00251941	28629	0.206759	rs848	-0.0169063	0.0106678	0.113014	rs848 + rs55722650	0.00404125	0.0106678	0.704818
5q31.1	rs392149	5	131450542	G	0.1892	-0.0428649	0.00889129	1.4284e-06	41207	0.180915	rs848	-0.0297582	0.00889369	0.000819903	rs848 + rs55722650	-0.0110901	0.00889369	0.212413
5q31.1	rs411219	5	131451633	G	0.2146	-0.0395799	0.00848262	3.0712e-06	41207	0.205765	rs848	-0.0251867	0.00848475	0.00299292	rs848 + rs55722650	-0.00524701	0.00848475	0.536309
5q31.1	rs368443	5	131452423	T	0.214	-0.0312509	0.0084921	0.000233234	41207	0.206759	rs848	-0.017087	0.0084934	0.044241	rs848 + rs55722650	0.00281887	0.0084934	0.739972
5q31.1	rs247294	5	131457028	A	0.2194	-0.0300728	0.00799384	0.00016856	45674	0.21173	rs848	-0.0158483	0.00799499	0.0474485	rs848 + rs55722650	0.00205699	0.00799499	0.796958
5q31.1	rs247293	5	131457162	G	0.1951	-0.0334765	0.00878878	0.00013953	41207	0.187873	rs848	-0.0208348	0.00879022	0.0177773	rs848 + rs55722650	-0.00213674	0.00879022	0.807942
5q31.1	rs555817	5	131457797	G	0.2011	-0.0337918	0.00868906	0.000100658	41207	0.193837	rs848	-0.021817	0.00869055	0.0120584	rs848 + rs55722650	-0.00282279	0.00869055	0.745324
5q31.1	rs530220	5	131458274	A	0.2202	-0.0301571	0.00840498	0.000333224	41207	0.21173	rs848	-0.0159511	0.00840619	0.0577566	rs848 + rs55722650	0.00409117	0.00840619	0.626481
5q31.1	rs652189	5	131458866	C	0.2141	-0.0311183	0.00849067	0.000247339	41207	0.206759	rs848	-0.0164905	0.00849195	0.0521492	rs848 + rs55722650	0.00351482	0.00849195	0.678947
5q31.1	rs185049	5	131459348	T	0.1891	-0.0355044	0.00889388	6.55184e-05	41207	0.182903	rs848	-0.0224148	0.00889549	0.0117424	rs848 + rs55722650	-0.00374979	0.00889549	0.673362
5q31.1	rs247298	5	131459372	T	0.2141	-0.0312796	0.00849066	0.000229602	41207	0.206759	rs848	-0.0166518	0.00849195	0.0498917	rs848 + rs55722650	0.00335355	0.00849195	0.69291
5q31.1	rs113654199	5	131460597	A	0.1889	-0.0360702	0.00889744	5.03492e-05	41207	0.182903	rs848	-0.0229753	0.0088991	0.00982987	rs848 + rs55722650	-0.00430274	0.0088991	0.628739
5q31.1	rs152197	5	131461341	T	0.1887	-0.0358268	0.00890108	5.69753e-05	41207	0.182903	rs848	-0.0227266	0.00890272	0.0106869	rs848 + rs55722650	-0.00404646	0.00890272	0.649455
5q31.1	rs246838	5	131461414	G	0.2141	-0.0314239	0.00849064	0.000214751	41207	0.206759	rs848	-0.0167961	0.00849195	0.0479419	rs848 + rs55722650	0.00320926	0.00849195	0.705492
5q31.1	rs247286	5	131461896	C	0.1941	-0.0345013	0.00880584	8.92867e-05	41207	0.185885	rs848	-0.0218215	0.00880737	0.0132255	rs848 + rs55722650	-0.00308318	0.00880737	0.726288
5q31.1	rs11749300	5	131462836	C	0.444	0.0444347	0.00700752	2.28279e-10	41207	0.44831	rs848	0.0287704	0.00701085	4.06602e-05	rs848 + rs55722650	-0.00527965	0.00701085	0.451409
5q31.1	rs246839	5	131464133	A	0.3354	-0.0261218	0.00737695	0.000398614	41207	0.338966	rs848	-0.019818	0.00737799	0.00722904	rs848 + rs55722650	0.00202863	0.00737799	0.78335
5q31.1	rs246840	5	131464524	G	0.2199	-0.030197	0.00840909	0.000329412	41207	0.21173	rs848	-0.0159841	0.00841031	0.0573623	rs848 + rs55722650	0.00406796	0.00841031	0.628608
5q31.1	rs247285	5	131465688	T	0.1897	-0.0434608	0.00888223	9.93104e-07	41207	0.182903	rs848	-0.0303871	0.0088847	0.000625855	rs848 + rs55722650	-0.0117447	0.0088847	0.186202
5q31.1	rs3843503	5	131466629	A	0.4524	0.0508081	0.00839109	1.40418e-09	28629	0.413519	rs848	0.0293608	0.00839632	0.000470763	rs848 + rs55722650	-0.00659476	0.00839632	0.432199
5q31.1	rs154730	5	131468507	A	0.1891	-0.0356555	0.00889387	6.09764e-05	41207	0.182903	rs848	-0.0225659	0.00889549	0.0111876	rs848 + rs55722650	-0.00390093	0.00889549	0.661003
5q31.1	rs247276	5	131469004	T	0.185	-0.046007	0.0107594	1.90281e-05	28629	0.193837	rs848	-0.033646	0.0107626	0.00177083	rs848 + rs55722650	-0.0140391	0.0107626	0.192086
5q31.1	rs154731	5	131469802	C	0.1941	-0.0344572	0.00880584	9.11565e-05	41207	0.185885	rs848	-0.0217775	0.00880737	0.0134119	rs848 + rs55722650	-0.00303917	0.00880737	0.730041
5q31.1	rs154732	5	131471874	G	0.1894	-0.0359004	0.00888844	5.36796e-05	41207	0.183897	rs848	-0.0225713	0.00889009	0.0111194	rs848 + rs55722650	-0.00385954	0.00889009	0.664187
5q31.1	rs154733	5	131472366	T	0.1891	-0.0356288	0.00889387	6.17556e-05	41207	0.182903	rs848	-0.0225393	0.00889549	0.0112838	rs848 + rs55722650	-0.00387425	0.00889549	0.663178
5q31.1	rs154734	5	131472553	T	0.195	-0.0423612	0.00834868	3.89539e-07	45674	0.188867	rs848	-0.0299759	0.00835094	0.000331286	rs848 + rs55722650	-0.0130427	0.00835094	0.118328
5q31.1	rs246833	5	131473069	T	0.3356	-0.0261622	0.00737586	0.000389645	41207	0.338966	rs848	-0.0198594	0.0073769	0.00710032	rs848 + rs55722650	0.00198408	0.0073769	0.787961
5q31.1	rs166010	5	131473218	T	0.3356	-0.0259926	0.00737588	0.000425084	41207	0.338966	rs848	-0.0196898	0.0073769	0.0076052	rs848 + rs55722650	0.00215368	0.0073769	0.770326
5q31.1	rs156056	5	131473650	C	0.1949	-0.0330237	0.00879224	0.000172651	41207	0.187873	rs848	-0.0203771	0.00879364	0.0204901	rs848 + rs55722650	-0.00167174	0.00879364	0.849224
5q31.1	rs156057	5	131478034	C	0.1883	-0.0353128	0.00890839	7.37043e-05	41207	0.180915	rs848	-0.0221821	0.00890998	0.0127894	rs848 + rs55722650	-0.00347979	0.00890998	0.69613
5q31.1	rs156058	5	131478896	T	0.3408	-0.0309875	0.00697916	8.99589e-06	45674	0.343936	rs848	-0.0247643	0.00698059	0.00038876	rs848 + rs55722650	-0.00486022	0.00698059	0.486274
5q31.1	rs156059	5	131479631	A	0.1884	-0.0421772	0.00845913	6.16421e-07	45674	0.180915	rs848	-0.0290491	0.00846134	0.000596585	rs848 + rs55722650	-0.0123644	0.00846134	0.143937
5q31.1	rs247292	5	131480931	A	0.1888	-0.0353036	0.00889932	7.2783e-05	41207	0.182903	rs848	-0.0222061	0.00890091	0.0126026	rs848 + rs55722650	-0.00352967	0.00890091	0.691698
5q31.1	rs269899	5	131482099	A	0.2199	-0.0300037	0.00840911	0.000359717	41207	0.21173	rs848	-0.0157908	0.00841031	0.0604427	rs848 + rs55722650	0.00426131	0.00841031	0.612382
5q31.1	rs269900	5	131482244	T	0.1891	-0.0345531	0.00889397	0.00010233	41207	0.182903	rs848	-0.0214635	0.00889549	0.0158282	rs848 + rs55722650	-0.0027985	0.00889549	0.753068
5q31.1	rs715285	5	131485383	G	0.4437	0.0542639	0.00700631	9.55818e-15	41207	0.44831	rs848	0.0385986	0.00701133	3.68805e-08	rs848 + rs55722650	0.00454621	0.00701133	0.516721
5q31.1	rs141249	5	131485506	G	0.1883	-0.0353485	0.00890838	7.24783e-05	41207	0.180915	rs848	-0.0222177	0.00890998	0.0126463	rs848 + rs55722650	-0.00351541	0.00890998	0.693177
5q31.1	rs72789397	5	131485986	T	0.0973	0.0505063	0.0117511	1.72346e-05	41207	0.116302	rs848	0.0300382	0.0117536	0.0105987	rs848 + rs55722650	-0.00362605	0.0117536	0.757698
5q31.1	rs2897096	5	131486284	G	0.4617	0.0280523	0.00838132	0.000816912	28629	0.44831	rs848	0.0124407	0.00838281	0.13779	rs848 + rs55722650	-0.0214948	0.00838281	0.0103428
5q31.1	rs75995840	5	131486805	T	0.0686	-0.0448783	0.013779	0.00112596	41207	0.0785288	rs848	-0.0226839	0.0137806	0.099749	rs848 + rs55722650	-0.00739342	0.0137806	0.591608
5q31.1	rs156038	5	131486895	A	0.1889	-0.0353142	0.00889751	7.21749e-05	41207	0.182903	rs848	-0.0222193	0.0088991	0.0125317	rs848 + rs55722650	-0.00354675	0.0088991	0.690224
5q31.1	rs156040	5	131488863	A	0.1951	-0.0334501	0.00878879	0.000141232	41207	0.187873	rs848	-0.0208084	0.00879022	0.017922	rs848 + rs55722650	-0.00211038	0.00879022	0.810266
5q31.1	rs112346392	5	131490049	T	0.189	-0.0348624	0.00889575	8.89171e-05	41207	0.182903	rs848	-0.0217702	0.0088973	0.0144117	rs848 + rs55722650	-0.00310141	0.0088973	0.727406
5q31.1	rs112794357	5	131490113	G	0.1889	-0.0348873	0.00889755	8.81823e-05	41207	0.182903	rs848	-0.0217924	0.0088991	0.014332	rs848 + rs55722650	-0.00311983	0.0088991	0.725905
5q31.1	rs156043	5	131491850	A	0.1895	-0.0352358	0.00888671	7.33959e-05	41207	0.183897	rs848	-0.0219093	0.00888829	0.0137026	rs848 + rs55722650	-0.00320141	0.00888829	0.718711
5q31.1	rs156044	5	131492527	C	0.1893	-0.0348146	0.00889034	9.00302e-05	41207	0.182903	rs848	-0.0217303	0.00889189	0.0145321	rs848 + rs55722650	-0.00307286	0.00889189	0.729658
5q31.1	rs156045	5	131492616	A	0.1893	-0.0347879	0.00889035	9.11565e-05	41207	0.182903	rs848	-0.0217037	0.00889189	0.0146533	rs848 + rs55722650	-0.0030462	0.00889189	0.731913
5q31.1	rs156046	5	131492723	A	0.1893	-0.0348057	0.00889035	9.04042e-05	41207	0.182903	rs848	-0.0217214	0.00889189	0.0145724	rs848 + rs55722650	-0.00306397	0.00889189	0.73041
5q31.1	rs113177333	5	131492778	C	0.0438	-0.0455791	0.0170198	0.00740632	41207	0.028827	rs848	-0.021966	0.0170211	0.196871	rs848 + rs55722650	-0.00650202	0.0170211	0.702463
5q31.1	rs145060323	5	131496134	C	0.4446	0.0314251	0.00700828	7.32567e-06	41207	0.44831	rs848	0.015763	0.0070099	0.0245334	rs848 + rs55722650	-0.0182825	0.0070099	0.00910482
5q31.1	rs147237535	5	131496375	A	0.4434	0.0443077	0.0070085	2.58199e-10	41207	0.44831	rs848	0.0286413	0.00701181	4.41293e-05	rs848 + rs55722650	-0.0054134	0.00701181	0.44009
5q31.1	rs156055	5	131500177	A	0.0915	-0.0475933	0.0120795	8.14816e-05	41207	0.0646123	rs848	-0.0380481	0.0120817	0.00163691	rs848 + rs55722650	-0.0241321	0.0120817	0.0457797
5q31.1	rs804437	5	131500700	T	0.1948	-0.0345948	0.00879381	8.35438e-05	41207	0.188867	rs848	-0.0222047	0.00879535	0.0115832	rs848 + rs55722650	-0.00323508	0.00879535	0.71301
5q31.1	rs473753	5	131501134	C	0.1963	-0.0410237	0.00876763	2.88277e-06	41207	0.188867	rs848	-0.0281668	0.00876985	0.00131916	rs848 + rs55722650	-0.0094542	0.00876985	0.281019
5q31.1	rs301834	5	131501905	C	0.1951	-0.0411015	0.008788	2.91102e-06	41207	0.185885	rs848	-0.0284464	0.00879022	0.00121159	rs848 + rs55722650	-0.00974454	0.00879022	0.267617
5q31.1	rs159905	5	131502503	T	0.1961	-0.0408029	0.00877104	3.28731e-06	41207	0.187873	rs848	-0.0281856	0.00877323	0.00131501	rs848 + rs55722650	-0.0095237	0.00877323	0.277682
5q31.1	rs246353	5	131507072	G	0.1942	-0.0336408	0.00880419	0.000132912	41207	0.185885	rs848	-0.0209635	0.00880565	0.0172802	rs848 + rs55722650	-0.00222888	0.00880565	0.800176
5q31.1	rs35696821	5	131508017	T	0.4446	0.0443166	0.00700658	2.53233e-10	41207	0.449304	rs848	0.0288484	0.0070099	3.8654e-05	rs848 + rs55722650	-0.00512973	0.0070099	0.464301
5q31.1	rs13162424	5	131508364	C	0.1338	-0.03465	0.0122742	0.00475766	28629	0.136183	rs848	-0.0275224	0.0122757	0.0249593	rs848 + rs55722650	-0.0127879	0.0122757	0.297539
5q31.1	rs246352	5	131508560	T	0.3346	-0.0308078	0.00738089	2.99298e-05	41207	0.338966	rs848	-0.0245003	0.00738236	0.000904151	rs848 + rs55722650	-0.00264073	0.00738236	0.720562
5q31.1	rs246351	5	131509271	G	0.1951	-0.0409785	0.00878801	3.11633e-06	41207	0.185885	rs848	-0.0283234	0.00879022	0.00127234	rs848 + rs55722650	-0.00962158	0.00879022	0.273702
5q31.1	rs2550973	5	131511141	T	0.1892	-0.034555	0.00889217	0.00010191	41207	0.182903	rs848	-0.0214681	0.00889369	0.0157849	rs848 + rs55722650	-0.00280682	0.00889369	0.752309
5q31.1	rs193685	5	131512277	A	0.1893	-0.035019	0.00889032	8.18219e-05	41207	0.182903	rs848	-0.0219347	0.00889189	0.0136318	rs848 + rs55722650	-0.00327726	0.00889189	0.71245
5q31.1	rs156035	5	131513712	G	0.2239	-0.0294101	0.00835514	0.000431547	41207	0.2167	rs848	-0.0159201	0.00835629	0.0567588	rs848 + rs55722650	0.00426153	0.00835629	0.610066
5q31.1	rs101194	5	131515413	T	0.2047	-0.040566	0.00863106	2.60161e-06	41207	0.196819	rs848	-0.0293456	0.00863327	0.000675993	rs848 + rs55722650	-0.0102204	0.00863327	0.236476
5q31.1	rs754128	5	131515728	G	0.3314	-0.0311113	0.00739864	2.61082e-05	41207	0.335984	rs848	-0.0242	0.00740014	0.00107469	rs848 + rs55722650	-0.0022688	0.00740014	0.759157
5q31.1	rs754127	5	131515730	T	0.2043	-0.0400861	0.00863739	3.46727e-06	41207	0.196819	rs848	-0.0288576	0.00863954	0.000837237	rs848 + rs55722650	-0.00971851	0.00863954	0.260637
5q31.1	rs10478998	5	131516531	A	0.4445	0.0443806	0.00700673	2.38886e-10	41207	0.44831	rs848	0.0287181	0.00701006	4.1907e-05	rs848 + rs55722650	-0.00532805	0.00701006	0.44722
5q31.1	rs152057	5	131517355	G	0.0436	-0.0452865	0.0170571	0.00793084	41207	0.0298211	rs848	-0.023139	0.0170583	0.174952	rs848 + rs55722650	-0.00809593	0.0170583	0.63507
5q31.1	rs152056	5	131517482	T	0.1995	-0.0399821	0.00871449	4.47513e-06	41207	0.190855	rs848	-0.0281395	0.00871661	0.00124542	rs848 + rs55722650	-0.00934009	0.00871661	0.283932
5q31.1	rs152055	5	131518843	C	0.1936	-0.0418739	0.00881369	2.02413e-06	41207	0.185885	rs848	-0.0296149	0.008816	0.000781631	rs848 + rs55722650	-0.0108546	0.008816	0.218232
5q31.1	rs152054	5	131519540	A	0.1922	-0.0345952	0.00883884	9.07796e-05	41207	0.185885	rs848	-0.0223024	0.00884038	0.0116431	rs848 + rs55722650	-0.00349024	0.00884038	0.692986
5q31.1	rs6896703	5	131521295	G	0.4454	0.0447287	0.00700527	1.71397e-10	41207	0.450298	rs848	0.0288247	0.00700865	3.91015e-05	rs848 + rs55722650	-0.0053102	0.00700865	0.448653
5q31.1	rs156036	5	131523012	G	0.2141	-0.0309316	0.00849069	0.000269479	41207	0.204771	rs848	-0.0162818	0.00849195	0.0551967	rs848 + rs55722650	0.00372916	0.00849195	0.66056
5q31.1	rs78686200	5	131523035	T	0.0752	0.044548	0.0132072	0.00074354	41207	0.0715706	rs848	0.0327699	0.0132089	0.0131053	rs848 + rs55722650	0.00579228	0.0132089	0.661014
5q31.1	rs182691640	5	131523856	A	0.0506	-0.062543	0.01589	8.2851e-05	41207	0.0467197	rs848	-0.0366359	0.0158928	0.0211557	rs848 + rs55722650	-0.0195676	0.0158928	0.218238
5q31.1	rs10076758	5	131524299	G	0.4453	0.0541954	0.0070038	1.00993e-14	41207	0.450298	rs848	0.0382911	0.00700881	4.6741e-08	rs848 + rs55722650	0.00415548	0.00700881	0.553252
5q31.1	rs1983246	5	131525881	C	0.1899	-0.0424405	0.00887877	1.75295e-06	41207	0.180915	rs848	-0.0293523	0.00888112	0.000949695	rs848 + rs55722650	-0.0107105	0.00888112	0.227821
5q31.1	rs2667737	5	131525883	T	0.1897	-0.0424132	0.00888235	1.79707e-06	41207	0.180915	rs848	-0.0293197	0.0088847	0.000966764	rs848 + rs55722650	-0.0106705	0.0088847	0.229753
5q31.1	rs156031	5	131526190	A	0.2002	-0.0215381	0.008268	0.00918743	45674	0.196819	rs848	-0.01701	0.00826852	0.0396675	rs848 + rs55722650	0.000988913	0.00826852	0.9048
5q31.1	rs152053	5	131526736	C	0.1956	-0.0408247	0.00877951	3.31935e-06	41207	0.185885	rs848	-0.0281819	0.00878171	0.00133124	rs848 + rs55722650	-0.00949818	0.00878171	0.279436
5q31.1	rs159899	5	131527012	T	0.1874	-0.0235729	0.00892575	0.00826617	41207	0.180915	rs848	-0.010418	0.0089264	0.243172	rs848 + rs55722650	0.00831881	0.0089264	0.351371
5q31.1	rs156033	5	131527321	T	0.1953	-0.0418278	0.00834387	5.35879e-07	45674	0.188867	rs848	-0.0299593	0.00834608	0.000331149	rs848 + rs55722650	-0.0128432	0.00834608	0.123844
5q31.1	rs156034	5	131527714	T	0.1897	-0.0424931	0.00888234	1.71841e-06	41207	0.180915	rs848	-0.0293996	0.0088847	0.000936241	rs848 + rs55722650	-0.0107504	0.0088847	0.226284
5q31.1	rs2278398	5	131530441	G	0.4457	0.0541137	0.0070032	1.10111e-14	41207	0.450298	rs848	0.0382108	0.00700819	4.97207e-08	rs848 + rs55722650	0.00407819	0.00700819	0.560622
5q31.1	rs156029	5	131532634	A	0.3547	-0.0304137	0.0072795	2.94084e-05	41207	0.357853	rs848	-0.0219701	0.00728095	0.00254884	rs848 + rs55722650	0.00111984	0.00728095	0.877764
5q31.1	rs152048	5	131533444	T	0.089	-0.0486895	0.0116176	2.77728e-05	45674	0.0646123	rs848	-0.0390244	0.0116197	0.000783774	rs848 + rs55722650	-0.026448	0.0116197	0.0228382
5q31.1	rs7701237	5	131534381	T	0.4461	0.0549654	0.00665118	1.40871e-16	45674	0.449304	rs848	0.0391859	0.00665608	3.92703e-09	rs848 + rs55722650	0.00875438	0.00665608	0.188428
5q31.1	rs3749756	5	131534499	T	0.4459	0.0540205	0.00700291	1.21934e-14	41207	0.449304	rs848	0.0382403	0.00700788	4.84902e-08	rs848 + rs55722650	0.00426185	0.00700788	0.543087
5q31.1	rs3805683	5	131535125	G	0.4457	0.0541557	0.00700319	1.05041e-14	41207	0.450298	rs848	0.0382527	0.00700819	4.80733e-08	rs848 + rs55722650	0.00412014	0.00700819	0.556597
5q31.1	rs115026096	5	131535856	T	0.0194	-0.0652805	0.0252536	0.0097379	41207	0.0238569	rs848	-0.0839044	0.0252553	0.000892955	rs848 + rs55722650	-0.0620762	0.0252553	0.0139733
5q31.1	rs152049	5	131535864	C	0.3646	-0.0245959	0.00723622	0.000676327	41207	0.368787	rs848	-0.0168969	0.00723715	0.0195566	rs848 + rs55722650	0.00636483	0.00723715	0.379148
5q31.1	rs4361509	5	131536753	A	0.4457	0.0540438	0.00700321	1.191e-14	41207	0.449304	rs848	0.038263	0.00700819	4.76797e-08	rs848 + rs55722650	0.00407348	0.00700819	0.561075
5q31.1	rs152050	5	131536826	T	0.3351	-0.0301769	0.00737821	4.31373e-05	41207	0.33996	rs848	-0.0231677	0.00737962	0.00169285	rs848 + rs55722650	-0.000651403	0.00737962	0.929662
5q31.1	rs3805681	5	131537860	G	0.4454	0.0495567	0.00700448	1.49449e-12	41207	0.451292	rs848	0.0338451	0.00700865	1.37192e-06	rs848 + rs55722650	-0.000223297	0.00700865	0.974584
5q31.1	rs283753	5	131538260	C	0.1289	-0.0346954	0.0103941	0.000843837	41207	0.137177	rs848	-0.0278218	0.0103953	0.00744235	rs848 + rs55722650	-0.0129478	0.0103953	0.212933
5q31.1	rs152051	5	131539025	C	0.1898	-0.0426266	0.00888054	1.58666e-06	41207	0.180915	rs848	-0.0295357	0.00888291	0.000884172	rs848 + rs55722650	-0.0108902	0.00888291	0.220208
5q31.1	rs10520127	5	131539255	T	0.0763	0.0442521	0.0131195	0.00074354	41207	0.0715706	rs848	0.0325522	0.0131211	0.0131053	rs848 + rs55722650	0.0057538	0.0131211	0.661014
5q31.1	rs159903	5	131540053	T	0.19	-0.0425295	0.00887697	1.65952e-06	41207	0.180915	rs848	-0.029444	0.00887933	0.000913121	rs848 + rs55722650	-0.010806	0.00887933	0.223611
5q31.1	rs128738	5	131540875	T	0.1889	-0.0420921	0.00845053	6.32565e-07	45674	0.180915	rs848	-0.0289774	0.00845274	0.000607674	rs848 + rs55722650	-0.0123096	0.00845274	0.145312
5q31.1	rs10075459	5	131541363	G	0.4463	0.0446499	0.0070039	1.82963e-10	41207	0.450298	rs848	0.028749	0.00700727	4.08285e-05	rs848 + rs55722650	-0.00537912	0.00700727	0.442696
5q31.1	rs75189	5	131541833	T	0.3534	-0.0313338	0.00692001	5.95446e-06	45674	0.357853	rs848	-0.0228832	0.00692149	0.000946009	rs848 + rs55722650	-0.00235391	0.00692149	0.733791
5q31.1	rs185616	5	131543766	A	0.1982	-0.0329197	0.00873665	0.000164561	41207	0.190855	rs848	-0.0210481	0.00873805	0.0160059	rs848 + rs55722650	-0.00220235	0.00873805	0.801009
5q31.1	rs175091	5	131543971	T	0.094	-0.0440429	0.0143182	0.00209798	28629	0.0765408	rs848	-0.0378368	0.0143204	0.00823771	rs848 + rs55722650	-0.0228811	0.0143204	0.110087
5q31.1	rs10052046	5	131544466	T	0.4456	0.0548911	0.00700321	4.57779e-15	41207	0.450298	rs848	0.0393031	0.00700834	2.0463e-08	rs848 + rs55722650	0.00538943	0.00700834	0.441892
5q31.1	rs156023	5	131545168	T	0.1935	-0.0427367	0.00881532	1.24712e-06	41207	0.185885	rs848	-0.0304753	0.00881773	0.000547973	rs848 + rs55722650	-0.0117114	0.00881773	0.184124
5q31.1	rs12653783	5	131545378	G	0.4452	0.0453255	0.00700549	9.80029e-11	41207	0.451292	rs848	0.0296132	0.00700896	2.38896e-05	rs848 + rs55722650	-0.0044567	0.00700896	0.524869
5q31.1	rs12657965	5	131545387	G	0.4615	0.0476317	0.00837849	1.30813e-08	28629	0.451292	rs848	0.0319675	0.00838307	0.000137101	rs848 + rs55722650	-0.00199795	0.00838307	0.811624
5q31.1	rs154483	5	131546280	A	0.3491	-0.0302251	0.00730605	3.51876e-05	41207	0.352883	rs848	-0.0212548	0.00730748	0.00363011	rs848 + rs55722650	0.00156358	0.00730748	0.83057
5q31.1	rs246107	5	131546668	G	0.3294	-0.0313146	0.00740998	2.37882e-05	41207	0.33499	rs848	-0.0242166	0.0074115	0.00108525	rs848 + rs55722650	-0.00223616	0.0074115	0.76287
5q31.1	rs3828675	5	131546868	A	0.4457	0.0545193	0.00700312	6.97132e-15	41207	0.449304	rs848	0.0387385	0.00700819	3.24631e-08	rs848 + rs55722650	0.00475854	0.00700819	0.49714
5q31.1	rs3792894	5	131547271	A	0.4465	0.0552329	0.00665056	9.98194e-17	45674	0.451292	rs848	0.039525	0.0066555	2.87302e-09	rs848 + rs55722650	0.00901738	0.0066555	0.175457
5q31.1	rs152047	5	131548938	A	0.1954	-0.0416218	0.00878282	2.14776e-06	41207	0.185885	rs848	-0.0289741	0.00878511	0.000973459	rs848 + rs55722650	-0.0102831	0.00878511	0.241793
5q31.1	rs154484	5	131550442	T	0.1897	-0.0431767	0.00888226	1.16794e-06	41207	0.180915	rs848	-0.0300832	0.0088847	0.000709315	rs848 + rs55722650	-0.0114339	0.0088847	0.198121
5q31.1	rs7703009	5	131552385	G	0.4468	0.0455265	0.00700301	7.97878e-11	41207	0.450298	rs848	0.0296274	0.00700651	2.352e-05	rs848 + rs55722650	-0.00449704	0.00700651	0.520979
5q31.1	rs2301579	5	131553340	A	0.4468	0.055499	0.00700126	2.24503e-15	41207	0.451292	rs848	0.0397921	0.00700651	1.35242e-08	rs848 + rs55722650	0.00573417	0.00700651	0.413125
5q31.1	rs154485	5	131553665	A	0.3489	-0.0310764	0.00730693	2.10926e-05	41207	0.352883	rs848	-0.0221049	0.00730845	0.00248994	rs848 + rs55722650	0.000716542	0.00730845	0.921898
5q31.1	rs6596070	5	131556174	C	0.4488	0.0460598	0.00699996	4.70448e-11	41207	0.451292	rs848	0.0303595	0.00700355	1.45844e-05	rs848 + rs55722650	-0.00368406	0.00700355	0.598869
5q31.1	rs7733502	5	131556203	C	0.4482	0.0561464	0.00699905	1.04037e-15	41207	0.451292	rs848	0.0404442	0.00700443	7.73707e-09	rs848 + rs55722650	0.00639636	0.00700443	0.361144
5q31.1	rs4705849	5	131559199	A	0.4248	0.0580756	0.00704117	1.61067e-16	41207	0.429423	rs848	0.0343084	0.0070469	1.12397e-06	rs848 + rs55722650	-0.00418146	0.0070469	0.552929
5q31.1	rs35334449	5	131559523	T	0.0775	-0.0486766	0.0130256	0.000186229	41207	0.0914513	rs848	-0.0361342	0.0130276	0.00554304	rs848 + rs55722650	-0.018566	0.0130276	0.15412
5q31.1	rs72793278	5	131561372	A	0.4242	0.065101	0.00704099	2.33051e-20	41207	0.429423	rs848	0.0413294	0.0070482	4.52321e-09	rs848 + rs55722650	0.00283238	0.0070482	0.687788
5q31.1	rs4705926	5	131561758	T	0.4242	0.0647356	0.00704107	3.78499e-20	41207	0.429423	rs848	0.0409641	0.0070482	6.17359e-09	rs848 + rs55722650	0.002467	0.0070482	0.726324
5q31.1	rs154487	5	131562015	C	0.2001	-0.0360421	0.00826844	1.30658e-05	45674	0.204771	rs848	-0.0301032	0.00827007	0.000272624	rs848 + rs55722650	-0.0112203	0.00827007	0.174864
5q31.1	rs72793280	5	131562900	T	0.4136	0.065973	0.00706576	9.91023e-21	41207	0.418489	rs848	0.0434061	0.00707314	8.42234e-10	rs848 + rs55722650	0.00371245	0.00707314	0.599676
5q31.1	rs113823725	5	131563501	G	0.4148	0.05838	0.00706437	1.40871e-16	41207	0.419483	rs848	0.0356284	0.00707014	4.67287e-07	rs848 + rs55722650	-0.00413418	0.00707014	0.558724
5q31.1	rs157577	5	131563571	G	0.2956	-0.0412691	0.00763113	6.37324e-08	41207	0.314115	rs848	-0.0344633	0.00763374	6.3436e-06	rs848 + rs55722650	-0.0101151	0.00763374	0.185154
5q31.1	rs246108	5	131563683	A	0.2897	-0.0273948	0.0076779	0.000359717	41207	0.266402	rs848	-0.00725995	0.00767899	0.344439	rs848 + rs55722650	0.0148952	0.00767899	0.0524118
5q31.1	rs111547866	5	131564501	T	0.4136	0.0663537	0.00706567	5.94333e-21	41207	0.416501	rs848	0.0436039	0.00707314	7.06121e-10	rs848 + rs55722650	0.00359382	0.00707314	0.611387
5q31.1	rs112688207	5	131564636	T	0.4136	0.0662761	0.00706569	6.59727e-21	41207	0.416501	rs848	0.0435263	0.00707314	7.5674e-10	rs848 + rs55722650	0.00351626	0.00707314	0.619098
5q31.1	rs6875603	5	131565390	C	0.1845	-0.03963	0.00897826	1.01478e-05	41207	0.171968	rs848	-0.0256692	0.00898027	0.00425782	rs848 + rs55722650	-0.00683772	0.00898027	0.446409
5q31.1	rs60168911	5	131565460	C	0.1846	-0.0351532	0.00897683	9.00302e-05	41207	0.171968	rs848	-0.0211954	0.00897839	0.01824	rs848 + rs55722650	-0.00236782	0.00897839	0.791992
5q31.1	rs13190293	5	131566926	T	0.1851	-0.0345876	0.00896749	0.000114787	41207	0.173956	rs848	-0.0205811	0.008969	0.0217506	rs848 + rs55722650	-0.00131835	0.008969	0.88314
5q31.1	rs72793283	5	131566941	A	0.4143	0.0661117	0.00706397	8.04949e-21	41207	0.419483	rs848	0.0433561	0.00707138	8.72178e-10	rs848 + rs55722650	0.00358649	0.00707138	0.612026
5q31.1	rs11955347	5	131567924	A	0.4151	0.0659643	0.00670778	8.0362e-23	45674	0.419483	rs848	0.0432151	0.0067148	1.22826e-10	rs848 + rs55722650	0.0076658	0.0067148	0.253609
5q31.1	rs28667882	5	131568113	G	0.1853	-0.0341341	0.00896379	0.000140095	41207	0.172962	rs848	-0.0210072	0.00896526	0.0191202	rs848 + rs55722650	-0.00171257	0.00896526	0.848508
5q31.1	rs2077380	5	131568617	C	0.1846	-0.0392033	0.00852616	4.26566e-06	45674	0.172962	rs848	-0.0260572	0.00852804	0.00224709	rs848 + rs55722650	-0.00880937	0.00852804	0.301609
5q31.1	rs743563	5	131569406	T	0.1858	-0.0396837	0.00895391	9.3363e-06	41207	0.172962	rs848	-0.0265705	0.00895594	0.00300916	rs848 + rs55722650	-0.0076388	0.00895594	0.393697
5q31.1	rs9791170	5	131569627	T	0.3987	-0.0414383	0.00711143	5.64326e-09	41207	0.408549	rs848	-0.0268095	0.00711428	0.000164293	rs848 + rs55722650	0.00145745	0.00711428	0.83768
5q31.1	rs11741341	5	131570218	A	0.3992	-0.041458	0.00710993	5.50962e-09	41207	0.408549	rs848	-0.0268323	0.00711278	0.000161684	rs848 + rs55722650	0.00142873	0.00711278	0.840802
5q31.1	rs10058655	5	131570896	T	0.4155	0.0591197	0.00670824	1.21841e-18	45674	0.419483	rs848	0.0363737	0.00671387	6.03713e-08	rs848 + rs55722650	0.000829341	0.00671387	0.90169
5q31.1	rs10051679	5	131570931	T	0.4006	-0.0386489	0.00674972	1.02826e-08	45674	0.408549	rs848	-0.0240317	0.00675207	0.000372047	rs848 + rs55722650	0.00124443	0.00675207	0.853775
5q31.1	rs10036208	5	131571323	T	0.3806	-0.0455736	0.00681118	2.21651e-11	45674	0.389662	rs848	-0.0294721	0.00681444	1.52567e-05	rs848 + rs55722650	-0.00488369	0.00681444	0.473579
5q31.1	rs12055301	5	131572219	A	0.1909	-0.0332055	0.0088619	0.000178962	41207	0.175944	rs848	-0.0203499	0.0088633	0.0216771	rs848 + rs55722650	-0.00143712	0.0088633	0.871193
5q31.1	rs733300	5	131572243	A	0.3797	-0.0402657	0.00717493	2.00001e-08	41207	0.390656	rs848	-0.0243042	0.00717758	0.000708883	rs848 + rs55722650	0.00321596	0.00717758	0.654112
5q31.1	rs4535443	5	131572561	A	0.3794	-0.043527	0.00717557	1.31135e-09	41207	0.390656	rs848	-0.027563	0.00717869	0.000123254	rs848 + rs55722650	-3.86622e-05	0.00717869	0.995703
5q31.1	rs2405271	5	131573393	C	0.1898	-0.0318407	0.00888163	0.000337078	41207	0.175944	rs848	-0.0189566	0.00888291	0.0328382	rs848 + rs55722650	-1.95949e-06	0.00888291	0.999824
5q31.1	rs2089855	5	131573529	G	0.4149	0.0651723	0.00670842	2.60249e-22	45674	0.419483	rs848	0.0427098	0.00671527	2.01619e-10	rs848 + rs55722650	0.00695363	0.00671527	0.300438
5q31.1	rs907368	5	131573981	A	0.1898	-0.0318673	0.00888163	0.000333224	41207	0.175944	rs848	-0.0189833	0.00888291	0.0325936	rs848 + rs55722650	-2.85961e-05	0.00888291	0.997431
5q31.1	rs10067082	5	131574737	G	0.1905	-0.0364769	0.0088687	3.9055e-05	41207	0.175944	rs848	-0.023611	0.00887041	0.00777294	rs848 + rs55722650	-0.00468306	0.00887041	0.59754
5q31.1	rs10060025	5	131574748	C	0.1891	-0.0356495	0.00844775	2.44302e-05	45674	0.175944	rs848	-0.0227472	0.00844931	0.00709822	rs848 + rs55722650	-0.005804	0.00844931	0.492133
5q31.1	rs12521097	5	131575338	A	0.4302	0.0648365	0.00667592	2.68025e-22	45674	0.4334	rs848	0.041838	0.00668273	3.8345e-10	rs848 + rs55722650	0.00735436	0.00668273	0.271114
5q31.1	rs6863548	5	131575920	G	0.4889	-0.0454184	0.00696495	6.98402e-11	41207	0.472167	rs848	-0.0269435	0.00696846	0.000110414	rs848 + rs55722650	0.00513077	0.00696846	0.461557
5q31.1	rs6863213	5	131575932	T	0.4146	0.0576787	0.00706501	3.24109e-16	41207	0.418489	rs848	0.0354088	0.00707064	5.5037e-07	rs848 + rs55722650	-0.00470216	0.00707064	0.506034
5q31.1	rs11949055	5	131576737	C	0.415	0.0576989	0.00706401	3.13544e-16	41207	0.418489	rs848	0.035432	0.00706964	5.39076e-07	rs848 + rs55722650	-0.00467328	0.00706964	0.50859
5q31.1	rs11952099	5	131576772	A	0.4876	-0.0505276	0.00696452	4.01662e-13	41207	0.472167	rs848	-0.0320515	0.00696888	4.24056e-06	rs848 + rs55722650	2.46922e-05	0.00696888	0.997173
5q31.1	rs34223635	5	131576959	G	0.0729	-0.0535461	0.0133966	6.41503e-05	41207	0.0815109	rs848	-0.0367414	0.013399	0.00610471	rs848 + rs55722650	-0.0200947	0.013399	0.133688
5q31.1	rs1588263	5	131577158	T	0.4875	-0.0504583	0.00696457	4.32439e-13	41207	0.472167	rs848	-0.0319821	0.00696892	4.44844e-06	rs848 + rs55722650	9.42492e-05	0.00696892	0.98921
5q31.1	rs2136188	5	131577514	C	0.4875	-0.0502913	0.0069646	5.16067e-13	41207	0.472167	rs848	-0.0318152	0.00696892	4.98794e-06	rs848 + rs55722650	0.000261187	0.00696892	0.970103
5q31.1	rs2136187	5	131577894	T	0.4858	-0.0529497	0.0066154	1.20441e-15	45674	0.472167	rs848	-0.0344718	0.00661996	1.91664e-07	rs848 + rs55722650	-0.00579038	0.00661996	0.381746
5q31.1	rs2136186	5	131578265	G	0.488	-0.0459213	0.00696516	4.31027e-11	41207	0.472167	rs848	-0.0274455	0.00696875	8.20348e-05	rs848 + rs55722650	0.00463001	0.00696875	0.506436
5q31.1	rs4705927	5	131578608	C	0.4949	-0.0452079	0.00696362	8.47043e-11	41207	0.478131	rs848	-0.0274039	0.0069671	8.37787e-05	rs848 + rs55722650	0.00487765	0.0069671	0.483866
5q31.1	rs4705928	5	131578637	T	0.4152	0.0577442	0.00706351	2.95866e-16	41207	0.418489	rs848	0.0354789	0.00706915	5.19848e-07	rs848 + rs55722650	-0.00462359	0.00706915	0.513078
5q31.1	rs162908	5	131578955	T	0.4881	-0.0459419	0.00696512	4.22399e-11	41207	0.472167	rs848	-0.0274663	0.00696871	8.1017e-05	rs848 + rs55722650	0.00460912	0.00696871	0.508355
5q31.1	rs6890009	5	131580033	C	0.4879	-0.0507842	0.00696437	3.05387e-13	41207	0.472167	rs848	-0.0323084	0.00696878	3.54943e-06	rs848 + rs55722650	-0.00023266	0.00696878	0.973367
5q31.1	rs162907	5	131580152	G	0.3793	-0.0393274	0.00717653	4.25326e-08	41207	0.389662	rs848	-0.0239969	0.00717905	0.000829901	rs848 + rs55722650	0.00363947	0.00717905	0.612185
5q31.1	rs6871350	5	131580220	T	0.4863	-0.0528028	0.00661524	1.43981e-15	45674	0.472167	rs848	-0.0343255	0.00661978	2.15677e-07	rs848 + rs55722650	-0.00564489	0.00661978	0.393809
5q31.1	rs2171247	5	131580234	G	0.4873	-0.0503823	0.00696465	4.68972e-13	41207	0.469185	rs848	-0.0315336	0.00696899	6.04385e-06	rs848 + rs55722650	0.00045988	0.00696899	0.947386
5q31.1	rs35724182	5	131580301	T	0.0908	-0.0388392	0.0121221	0.00135532	41207	0.104374	rs848	-0.0292298	0.0121235	0.0159085	rs848 + rs55722650	-0.0123779	0.0121235	0.30726
5q31.1	rs28472559	5	131581611	G	0.4881	-0.046088	0.0069651	3.66561e-11	41207	0.472167	rs848	-0.0276124	0.00696871	7.42192e-05	rs848 + rs55722650	0.004463	0.00696871	0.52189
5q31.1	rs3844312	5	131582356	T	0.4153	0.0576858	0.00706327	3.16153e-16	41207	0.418489	rs848	0.0354213	0.0070689	5.41879e-07	rs848 + rs55722650	-0.00467985	0.0070689	0.50795
5q31.1	rs6867282	5	131583120	G	0.4877	-0.0457898	0.00696528	4.89812e-11	41207	0.472167	rs848	-0.0273137	0.00696885	8.87674e-05	rs848 + rs55722650	0.00476228	0.00696885	0.494375
5q31.1	rs371709	5	131583240	A	0.379	-0.0432993	0.00717708	1.60943e-09	41207	0.390656	rs848	-0.027789	0.00718016	0.000108725	rs848 + rs55722650	-0.000105057	0.00718016	0.988326
5q31.1	rs112300250	5	131583292	G	0.4879	-0.045678	0.00696523	5.45342e-11	41207	0.472167	rs848	-0.0272021	0.00696878	9.48386e-05	rs848 + rs55722650	0.00487356	0.00696878	0.484338
5q31.1	rs4705929	5	131584178	G	0.4875	-0.0504652	0.00696457	4.2926e-13	41207	0.472167	rs848	-0.0319142	0.00696892	4.66065e-06	rs848 + rs55722650	-0.000115642	0.00696892	0.986761
5q31.1	rs35719560	5	131584395	C	0.0908	-0.0389119	0.0121221	0.00132735	41207	0.104374	rs848	-0.0293025	0.0121235	0.0156488	rs848 + rs55722650	-0.0124506	0.0121235	0.304427
5q31.1	rs7701414	5	131585958	G	0.4153	0.0645593	0.00706183	6.13078e-20	41207	0.419483	rs848	0.0420999	0.0070689	2.59035e-09	rs848 + rs55722650	0.00212229	0.0070689	0.764003
5q31.1	rs4330455	5	131586349	T	0.4876	-0.0506458	0.0069645	3.54204e-13	41207	0.471173	rs848	-0.0319704	0.00696888	4.48397e-06	rs848 + rs55722650	3.50722e-06	0.00696888	0.999598
5q31.1	rs3763112	5	131586480	A	0.4888	-0.0503995	0.00696415	4.58718e-13	41207	0.472167	rs848	-0.0318497	0.00696849	4.86498e-06	rs848 + rs55722650	-5.30375e-05	0.00696849	0.993927
5q31.1	rs334902	5	131586559	C	0.4891	-0.0455015	0.00696487	6.44651e-11	41207	0.472167	rs848	-0.0269519	0.00696839	0.000109852	rs848 + rs55722650	0.00484431	0.00696839	0.48694
5q31.1	rs4594848	5	131586598	A	0.4137	0.0646309	0.0070658	5.85365e-20	41207	0.418489	rs848	0.0422599	0.00707289	2.30207e-09	rs848 + rs55722650	0.00238921	0.00707289	0.735515
5q31.1	rs3749753	5	131587131	T	0.0909	-0.0388563	0.0121161	0.00134127	41207	0.105368	rs848	-0.0286904	0.0121175	0.0178995	rs848 + rs55722650	-0.0121253	0.0121175	0.316998
5q31.1	rs81598	5	131587960	C	0.3793	-0.040023	0.00717643	2.44702e-08	41207	0.389662	rs848	-0.0243016	0.00717905	0.000711584	rs848 + rs55722650	0.00327838	0.00717905	0.647916
5q31.1	rs7736284	5	131588151	T	0.4872	-0.0503269	0.0069647	4.97428e-13	41207	0.471173	rs848	-0.031651	0.00696902	5.58091e-06	rs848 + rs55722650	0.000323474	0.00696902	0.962979
5q31.1	rs4705931	5	131588345	T	0.4877	-0.0504856	0.00696449	4.1986e-13	41207	0.472167	rs848	-0.0319348	0.00696885	4.59439e-06	rs848 + rs55722650	6.73156e-05	0.00696885	0.992293
5q31.1	rs68115520	5	131589692	A	0.0963	-0.0358571	0.0118068	0.00238945	41207	0.10835	rs848	-0.0264055	0.0118079	0.0253352	rs848 + rs55722650	-0.008242	0.0118079	0.485174
5q31.1	rs7722713	5	131589890	T	0.0908	-0.0333228	0.0115144	0.00380368	45674	0.0725646	rs848	-0.0245422	0.0115154	0.0330677	rs848 + rs55722650	-0.008021	0.0115154	0.486086
5q31.1	rs7727038	5	131590257	T	0.5093	0.0534762	0.00696305	1.59089e-14	41207	0.492048	rs848	0.0342798	0.00696794	8.66988e-07	rs848 + rs55722650	0.000939843	0.00696794	0.892706
5q31.1	rs17516457	5	131590387	C	0.3771	0.0657045	0.00718003	5.64089e-20	41207	0.369781	rs848	0.0457113	0.00718724	2.01677e-10	rs848 + rs55722650	NA	NA	NA
5q31.1	rs7727544	5	131590534	T	0.5077	0.0518184	0.00661371	4.68843e-15	45674	0.492048	rs848	0.0326231	0.00661808	8.24862e-07	rs848 + rs55722650	0.002816	0.00661808	0.670471
5q31.1	rs112537099	5	131591725	G	0.4161	0.0574018	0.00706137	4.32846e-16	41207	0.418489	rs848	0.0351435	0.00706694	6.59419e-07	rs848 + rs55722650	-0.00494645	0.00706694	0.483964
5q31.1	rs7720230	5	131592405	G	0.4163	0.0582396	0.00670655	3.82089e-18	45674	0.418489	rs848	0.0359829	0.00671201	8.2776e-08	rs848 + rs55722650	0.000129964	0.00671201	0.984552
5q31.1	rs3900945	5	131592870	T	0.3956	-0.0435566	0.00676344	1.19474e-10	45674	0.400596	rs848	-0.0275661	0.00676644	4.62234e-05	rs848 + rs55722650	-0.00293397	0.00676644	0.664574
5q31.1	rs71583465	5	131594628	G	0.3952	-0.0379779	0.00712263	9.71369e-08	41207	0.399602	rs848	-0.021841	0.007125	0.00217378	rs848 + rs55722650	0.00571168	0.007125	0.422762
5q31.1	rs71583466	5	131595454	A	0.0888	-0.0345424	0.0122447	0.00478742	41207	0.104374	rs848	-0.0239045	0.0122458	0.0509311	rs848 + rs55722650	-0.00663887	0.0122458	0.587725
5q31.1	rs162904	5	131595784	T	0.3832	-0.0434076	0.00680263	1.75935e-10	45674	0.39165	rs848	-0.0287943	0.00680559	2.32669e-05	rs848 + rs55722650	-0.00425416	0.00680559	0.531907
5q31.1	rs10076701	5	131596419	C	0.5089	0.0535032	0.00696294	1.54197e-14	41207	0.491054	rs848	0.0344253	0.00696784	7.7884e-07	rs848 + rs55722650	0.000840174	0.00696784	0.904025
5q31.1	rs7735891	5	131597005	T	0.4181	0.0662785	0.00705466	5.72178e-21	41207	0.423459	rs848	0.0432491	0.00706212	9.11975e-10	rs848 + rs55722650	0.00245663	0.00706212	0.727945
5q31.1	rs10463891	5	131597392	A	0.3929	-0.0437229	0.00712911	8.62371e-10	41207	0.394632	rs848	-0.0267134	0.00713228	0.000180095	rs848 + rs55722650	0.00171375	0.00713228	0.810113
5q31.1	rs10463892	5	131598705	T	0.4824	-0.0490961	0.00696695	1.82816e-12	41207	0.498012	rs848	-0.0286012	0.00697106	4.08083e-05	rs848 + rs55722650	0.00522816	0.00697106	0.453266
5q31.1	rs55633655	5	131598756	T	0.4837	-0.0400714	0.00696773	8.87171e-09	41207	0.499006	rs848	-0.0196958	0.00697044	0.00471894	rs848 + rs55722650	0.0141704	0.00697044	0.0420595
5q31.1	rs932019	5	131599370	T	0.3932	-0.0440232	0.00712811	6.5746e-10	41207	0.394632	rs848	-0.027016	0.00713132	0.000151647	rs848 + rs55722650	0.00140729	0.00713132	0.843562
5q31.1	rs4361510	5	131599647	C	0.3934	-0.0394826	0.00712812	3.04204e-08	41207	0.394632	rs848	-0.0224769	0.00713068	0.00162076	rs848 + rs55722650	0.00594379	0.00713068	0.404534
5q31.1	rs13357280	5	131600187	G	0.4175	0.0659258	0.00705617	9.36425e-21	41207	0.424453	rs848	0.0427921	0.00706355	1.37696e-09	rs848 + rs55722650	0.00207223	0.00706355	0.76924
5q31.1	rs58835386	5	131600559	A	0.4832	-0.0555837	0.00696538	1.46333e-15	41207	0.498012	rs848	-0.03509	0.00697067	4.80475e-07	rs848 + rs55722650	-0.00126248	0.00697067	0.856278
5q31.1	rs61352298	5	131600589	G	0.3937	-0.0395557	0.00712715	2.8567e-08	41207	0.394632	rs848	-0.0225523	0.00712973	0.00156081	rs848 + rs55722650	0.00586465	0.00712973	0.410756
5q31.1	rs1979981	5	131601720	G	0.3935	-0.0440956	0.00712714	6.132e-10	41207	0.394632	rs848	-0.0270907	0.00713036	0.000145081	rs848 + rs55722650	0.00132877	0.00713036	0.852167
5q31.1	rs1007602	5	131602166	T	0.3932	-0.0442251	0.00677053	6.48972e-11	45674	0.394632	rs848	-0.0272179	0.00677362	5.86389e-05	rs848 + rs55722650	-0.0018142	0.00677362	0.788828
5q31.1	rs4705852	5	131602807	A	0.3934	-0.0437487	0.00712751	8.35669e-10	41207	0.394632	rs848	-0.026743	0.00713068	0.000176546	rs848 + rs55722650	0.00167776	0.00713068	0.813986
5q31.1	rs7736102	5	131604257	G	0.4832	-0.0552777	0.00696544	2.08806e-15	41207	0.499006	rs848	-0.0349014	0.00697067	5.53154e-07	rs848 + rs55722650	-0.00103406	0.00697067	0.882071
5q31.1	rs6897575	5	131604535	C	0.4833	-0.0554373	0.00696536	1.73435e-15	41207	0.499006	rs848	-0.0350612	0.00697063	4.90886e-07	rs848 + rs55722650	-0.00119401	0.00697063	0.863994
5q31.1	rs270622	5	131605101	C	0.1028	-0.0366077	0.0114686	0.00141291	41207	0.112326	rs848	-0.0225279	0.0114699	0.0495188	rs848 + rs55722650	-0.00528794	0.0114699	0.644778
5q31.1	rs270621	5	131605821	C	0.3804	-0.0442429	0.0071718	6.87232e-10	41207	0.385686	rs848	-0.0289794	0.00717503	5.36981e-05	rs848 + rs55722650	-0.000802185	0.00717503	0.91098
5q31.1	rs35566767	5	131606049	G	0.0803	-0.0385911	0.0128167	0.00260389	41207	0.0934394	rs848	-0.0248877	0.012818	0.0521825	rs848 + rs55722650	-0.00741182	0.012818	0.563104
5q31.1	rs2292260	5	131606936	A	0.0912	-0.0359914	0.0114915	0.0017362	45674	0.10338	rs848	-0.024902	0.0114926	0.0302517	rs848 + rs55722650	-0.00938977	0.0114926	0.413914
5q31.1	rs270619	5	131607080	G	0.1037	-0.0320776	0.0108517	0.00311657	45674	0.112326	rs848	-0.018052	0.0108526	0.0962367	rs848 + rs55722650	-0.00275568	0.0108526	0.799558
5q31.1	rs162886	5	131607297	G	0.1025	-0.0364255	0.0114835	0.00151393	41207	0.112326	rs848	-0.0223275	0.0114847	0.0518829	rs848 + rs55722650	-0.00506518	0.0114847	0.659187
5q31.1	rs55722650	5	131607300	T	0.3789	0.067447	0.00717292	5.30291e-21	41207	0.372763	rs848	0.0469896	0.00718053	5.98833e-11	rs848 + rs55722650	NA	NA	NA
5q31.1	rs10479000	5	131607402	C	0.4175	0.0661441	0.00705612	6.98346e-21	41207	0.423459	rs848	0.0431101	0.00706355	1.03987e-09	rs848 + rs55722650	0.00230927	0.00706355	0.743723
5q31.1	rs162881	5	131608794	G	0.1027	-0.0305483	0.0108984	0.00506297	45674	0.112326	rs848	-0.0164624	0.0108992	0.130937	rs848 + rs55722650	-0.00110037	0.0108992	0.919583
5q31.1	rs162894	5	131611872	T	0.382	-0.0418802	0.00716637	5.0962e-09	41207	0.385686	rs848	-0.026629	0.00716925	0.000203734	rs848 + rs55722650	0.00131057	0.00716925	0.854951
5q31.1	rs162896	5	131612876	T	0.0432	-0.0494944	0.017132	0.00386469	41207	0.0308151	rs848	-0.0233999	0.0171335	0.172021	rs848 + rs55722650	-0.0109538	0.0171335	0.522615
5q31.1	rs6878253	5	131613293	A	0.0903	-0.0333134	0.0115431	0.00390172	45674	0.10338	rs848	-0.0221744	0.011544	0.0547506	rs848 + rs55722650	-0.00659276	0.011544	0.567934
5q31.1	rs157573	5	131614438	A	0.2351	-0.0413796	0.00821188	4.6797e-07	41207	0.235586	rs848	-0.0319429	0.00821431	0.000100785	rs848 + rs55722650	-0.00889558	0.00821431	0.278836
5q31.1	rs162899	5	131615593	G	0.2393	-0.026658	0.00775391	0.000586028	45674	0.241551	rs848	-0.0202586	0.00775483	0.00899139	rs848 + rs55722650	0.000944755	0.00775483	0.903035
5q31.1	rs7721296	5	131615966	C	0.0904	-0.0331699	0.0115374	0.00404027	45674	0.10338	rs848	-0.0220364	0.0115383	0.0561522	rs848 + rs55722650	-0.00646258	0.0115383	0.575412
5q31.1	rs6864922	5	131616290	T	0.0902	-0.033457	0.0115489	0.0037675	45674	0.10338	rs848	-0.0223124	0.0115498	0.0533784	rs848 + rs55722650	-0.00672306	0.0115498	0.560504
5q31.1	rs272895	5	131616374	G	0.1443	-0.0281704	0.00991216	0.00448315	41207	0.150099	rs848	-0.0125519	0.00991301	0.205439	rs848 + rs55722650	0.00730387	0.00991301	0.461246
5q31.1	rs162901	5	131620366	G	0.103	-0.0310095	0.0108843	0.00438569	45674	0.0815109	rs848	-0.0183219	0.0108852	0.0923362	rs848 + rs55722650	-0.00199986	0.0108852	0.85423
5q31.1	rs381870	5	131622301	T	0.1923	-0.0303125	0.00883747	0.000603581	41207	0.183897	rs848	-0.0174026	0.00883863	0.0489615	rs848 + rs55722650	0.00232416	0.00883863	0.792586
5q31.1	rs162892	5	131623250	A	0.3735	-0.043123	0.00719797	2.08555e-09	41207	0.378728	rs848	-0.0275348	0.00720101	0.000131443	rs848 + rs55722650	-0.000326933	0.00720101	0.963788
5q31.1	rs162891	5	131623268	T	0.3815	-0.0467102	0.00716744	7.17274e-11	41207	0.385686	rs848	-0.0306026	0.00717104	1.97654e-05	rs848 + rs55722650	-0.0026496	0.00717104	0.711766
5q31.1	rs7705189	5	131623358	G	0.4233	0.059256	0.00704422	4.03078e-17	41207	0.432406	rs848	0.0366933	0.00705018	1.94421e-07	rs848 + rs55722650	-0.00314267	0.00705018	0.655773
5q31.1	rs162890	5	131623658	T	0.3847	-0.0379912	0.00715734	1.10835e-07	41207	0.378728	rs848	-0.0225638	0.0071597	0.00162433	rs848 + rs55722650	0.00532889	0.0071597	0.456701
5q31.1	rs12719454	5	131623684	G	0.3929	-0.0358434	0.00713018	4.98212e-07	41207	0.39165	rs848	-0.0186168	0.00713228	0.00904858	rs848 + rs55722650	0.0094525	0.00713228	0.185068
5q31.1	rs115624951	5	131623879	A	0.0213	-0.0694043	0.0241238	0.00401476	41207	0.027833	rs848	-0.0926298	0.024126	0.000123324	rs848 + rs55722650	-0.0744728	0.024126	0.00202302
5q31.1	rs2667736	5	131624076	A	0.1666	-0.0298179	0.00934732	0.00142273	41207	0.162028	rs848	-0.0252192	0.00934836	0.00698162	rs848 + rs55722650	-0.0033164	0.00934836	0.722771
5q31.1	rs162889	5	131624386	T	0.2634	-0.0373643	0.00790612	2.28986e-06	41207	0.239563	rs848	-0.0170248	0.00790817	0.0313332	rs848 + rs55722650	0.00476088	0.00790817	0.54716
5q31.1	rs2662314	5	131625169	T	0.1645	-0.03051	0.00892367	0.000628517	45674	0.163022	rs848	-0.0268833	0.00892471	0.00259336	rs848 + rs55722650	-0.0070588	0.00892471	0.428987
5q31.1	rs2667735	5	131625376	A	0.1715	-0.0300669	0.00923997	0.00113792	41207	0.166004	rs848	-0.0267019	0.00924105	0.00385863	rs848 + rs55722650	-0.00500574	0.00924105	0.588035
5q31.1	rs2087097	5	131625420	A	0.2675	-0.0302601	0.00786794	0.000120062	41207	0.246521	rs848	-0.0245499	0.00786926	0.00181021	rs848 + rs55722650	-0.00196224	0.00786926	0.803086
5q31.1	rs157572	5	131626112	C	0.3104	-0.0269878	0.00752796	0.000337078	41207	0.301193	rs848	-0.0265075	0.00752905	0.000430415	rs848 + rs55722650	-0.00146009	0.00752905	0.846233
5q31.1	rs156109	5	131626611	C	0.3223	-0.0348364	0.00707768	8.56642e-07	45674	0.311133	rs848	-0.0305207	0.00707948	1.62413e-05	rs848 + rs55722650	-0.0076188	0.00707948	0.281847
5q31.1	rs6878654	5	131627401	A	0.4878	0.0250214	0.00696781	0.000329412	41207	0.45825	rs848	0.0133088	0.00696881	0.0561634	rs848 + rs55722650	-0.00157387	0.00696881	0.821322
5q31.1	rs270610	5	131627840	G	0.3131	-0.0367746	0.00900896	4.46498e-05	28629	0.34493	rs848	-0.0212658	0.00901143	0.0182814	rs848 + rs55722650	0.00510706	0.00901143	0.570896
5q31.1	rs35539449	5	131627985	G	0.1193	-0.0422477	0.0107446	8.42421e-05	41207	0.140159	rs848	-0.0285833	0.0107465	0.00781901	rs848 + rs55722650	-0.0106779	0.0107465	0.320408
5q31.1	rs3761661	5	131628435	A	0.0746	-0.0423268	0.0132561	0.00140803	41207	0.0894632	rs848	-0.0237275	0.0132576	0.0734982	rs848 + rs55722650	-0.00686638	0.0132576	0.604514
5q31.1	rs162887	5	131629165	A	0.3308	-0.040594	0.00740092	4.13469e-08	41207	0.321074	rs848	-0.0226085	0.00740353	0.00226007	rs848 + rs55722650	0.00214078	0.00740353	0.772461
5q31.1	rs460089	5	131629772	C	0.3315	-0.0356711	0.00739758	1.42126e-06	41207	0.321074	rs848	-0.0176952	0.00739958	0.0167854	rs848 + rs55722650	0.00704088	0.00739958	0.341338
5q31.1	rs460271	5	131630062	C	0.3315	-0.0358782	0.00739756	1.23461e-06	41207	0.32008	rs848	-0.0176572	0.00739958	0.0170215	rs848 + rs55722650	0.00697889	0.00739958	0.345606
5q31.1	rs35260072	5	131630852	C	0.3975	0.0663976	0.00711048	9.81709e-21	41207	0.387674	rs848	0.0430331	0.00711791	1.48713e-09	rs848 + rs55722650	0.00101768	0.00711791	0.88631
5q31.1	rs419291	5	131633355	T	0.4084	-0.0480548	0.00672753	9.13156e-13	45674	0.412525	rs848	-0.0257012	0.00673122	0.000134419	rs848 + rs55722650	-8.17504e-05	0.00673122	0.99031
5q31.1	rs404771	5	131635092	A	0.3011	-0.0353928	0.00910777	0.00010191	28629	0.323062	rs848	-0.017283	0.00911001	0.0578096	rs848 + rs55722650	0.00853205	0.00911001	0.348986
5q31.1	rs114620601	5	131636693	G	0.017	-0.0770326	0.0269439	0.00424979	41207	0.0178926	rs848	-0.102257	0.0269462	0.000147721	rs848 + rs55722650	-0.0795577	0.0269462	0.00315253
5q31.1	rs3792876	5	131637309	T	0.0758	-0.0470563	0.0131589	0.000348892	41207	0.0894632	rs848	-0.0285927	0.0131608	0.0298127	rs848 + rs55722650	-0.0118548	0.0131608	0.367713
5q31.1	rs270612	5	131637338	G	0.3308	-0.0386646	0.00702993	3.79791e-08	45674	0.323062	rs848	-0.0210076	0.00703218	0.00281403	rs848 + rs55722650	0.0014514	0.00703218	0.836483
5q31.1	rs72795121	5	131638324	A	0.4345	0.0591968	0.00702133	3.42724e-17	41207	0.434394	rs848	0.0333664	0.0070273	2.05319e-06	rs848 + rs55722650	-0.0038315	0.0070273	0.585595
5q31.1	rs272838	5	131638817	T	0.1782	-0.034766	0.00910104	0.000133452	41207	0.180915	rs848	-0.0118692	0.00910254	0.192252	rs848 + rs55722650	0.00944602	0.00910254	0.299393
5q31.1	rs6860806	5	131640536	A	0.4882	-0.0513051	0.00696418	1.7451e-13	41207	0.471173	rs848	-0.0316753	0.00696868	5.48362e-06	rs848 + rs55722650	-0.00112607	0.00696868	0.871629
5q31.1	rs270613	5	131640583	A	0.4142	-0.0400312	0.00671439	2.49169e-09	45674	0.416501	rs848	-0.0180554	0.00671693	0.0071873	rs848 + rs55722650	0.00784916	0.00671693	0.24258
5q31.1	rs270614	5	131640813	G	0.3315	-0.0407793	0.00739694	3.52768e-08	41207	0.323062	rs848	-0.0231318	0.00739958	0.00177146	rs848 + rs55722650	0.0020243	0.00739958	0.784415
5q31.1	rs13175394	5	131641206	A	0.0756	-0.0481802	0.0131748	0.000255184	41207	0.0894632	rs848	-0.0296943	0.0131768	0.0242256	rs848 + rs55722650	-0.012936	0.0131768	0.326234
5q31.1	rs270615	5	131641573	G	0.3322	-0.0350241	0.00739373	2.16905e-06	41207	0.323062	rs848	-0.0173859	0.00739565	0.0187318	rs848 + rs55722650	0.00775683	0.00739565	0.294253
5q31.1	rs71583470	5	131643316	T	0.0756	-0.0483382	0.0131748	0.000243501	41207	0.0894632	rs848	-0.0298523	0.0131768	0.0234804	rs848 + rs55722650	-0.013094	0.0131768	0.320358
5q31.1	rs35316456	5	131643824	A	0.0756	-0.0483382	0.0131748	0.000243501	41207	0.0894632	rs848	-0.0298523	0.0131768	0.0234804	rs848 + rs55722650	-0.013094	0.0131768	0.320358
5q31.1	rs3805665	5	131644718	A	0.0756	-0.0486807	0.0131747	0.000219887	41207	0.0894632	rs848	-0.0301947	0.0131768	0.0219337	rs848 + rs55722650	-0.0134365	0.0131768	0.307866
5q31.1	rs3792879	5	131644835	C	0.0755	-0.0489606	0.0131827	0.000204009	41207	0.0884692	rs848	-0.0308657	0.0131848	0.0192315	rs848 + rs55722650	-0.014229	0.0131848	0.280498
5q31.1	rs3792880	5	131644965	T	0.0757	-0.0490592	0.0131667	0.000194542	41207	0.0894632	rs848	-0.0315602	0.0131688	0.0165481	rs848 + rs55722650	-0.0150992	0.0131688	0.25155
5q31.1	rs3792881	5	131645105	T	0.098	-0.0315912	0.0111276	0.00452552	45674	0.0894632	rs848	-0.0196883	0.0111284	0.0768625	rs848 + rs55722650	-0.00650307	0.0111284	0.558975
5q31.1	rs3792882	5	131645111	T	0.0755	-0.0489079	0.0131827	0.000207259	41207	0.0884692	rs848	-0.030813	0.0131848	0.0194384	rs848 + rs55722650	-0.0141763	0.0131848	0.282284
5q31.1	rs34695718	5	131645532	T	0.0746	-0.0420485	0.0132562	0.00151393	41207	0.0884692	rs848	-0.0238536	0.0132576	0.0719806	rs848 + rs55722650	-0.00712503	0.0132576	0.590971
5q31.1	rs3805666	5	131646475	A	0.077	-0.0425769	0.0124095	0.000601361	45674	0.0894632	rs848	-0.0242459	0.0124109	0.0507495	rs848 + rs55722650	-0.010089	0.0124109	0.416267
5q31.1	rs3805667	5	131646516	G	0.0756	-0.0484436	0.0131748	0.000235993	41207	0.0884692	rs848	-0.0303597	0.0131768	0.0212209	rs848 + rs55722650	-0.0137331	0.0131768	0.29731
5q31.1	rs3805668	5	131646588	A	0.0755	-0.0490792	0.0131827	0.00019687	41207	0.0884692	rs848	-0.0309843	0.0131848	0.018773	rs848 + rs55722650	-0.0143476	0.0131848	0.276508
5q31.1	rs3805669	5	131646762	G	0.0768	-0.0427767	0.0124243	0.000575299	45674	0.0884692	rs848	-0.024823	0.0124257	0.0457484	rs848 + rs55722650	-0.0101835	0.0124257	0.412472
5q31.1	rs13179900	5	131647590	A	0.0756	-0.0489836	0.0131747	0.000200806	41207	0.0884692	rs848	-0.0308997	0.0131768	0.0190265	rs848 + rs55722650	-0.0142731	0.0131768	0.27872
5q31.1	rs77719114	5	131647677	T	0.0483	0.057799	0.0162448	0.000373689	41207	0.054672	rs848	0.0375872	0.0162471	0.0206969	rs848 + rs55722650	2.51255e-06	0.0162471	0.999877
5q31.1	rs270608	5	131648406	C	0.34	-0.0417662	0.00735061	1.33129e-08	41207	0.33002	rs848	-0.0251092	0.0073534	0.000638667	rs848 + rs55722650	0.000625375	0.0073534	0.932225
5q31.1	rs4646194	5	131649062	A	0.0756	-0.0489572	0.0131747	0.000202402	41207	0.0884692	rs848	-0.0308733	0.0131768	0.0191287	rs848 + rs55722650	-0.0142467	0.0131768	0.279608
5q31.1	rs270607	5	131649186	A	0.3401	-0.0340667	0.00698232	1.06625e-06	45674	0.328032	rs848	-0.0166017	0.00698406	0.0174498	rs848 + rs55722650	0.00603733	0.00698406	0.387344
5q31.1	rs2073838	5	131649222	A	0.0768	-0.0424289	0.0124243	0.00063782	45674	0.0884692	rs848	-0.0244752	0.0124257	0.0488708	rs848 + rs55722650	-0.00983574	0.0124257	0.428616
5q31.1	rs2073839	5	131650245	T	0.0755	-0.0487498	0.0131827	0.000217305	41207	0.0884692	rs848	-0.0306549	0.0131848	0.0200708	rs848 + rs55722650	-0.0140182	0.0131848	0.287687
5q31.1	rs270606	5	131650867	A	0.3314	-0.0334429	0.00702729	1.94554e-06	45674	0.323062	rs848	-0.015794	0.00702896	0.0246408	rs848 + rs55722650	0.00665475	0.00702896	0.34376
5q31.1	rs3792883	5	131651181	A	0.0756	-0.0490758	0.0131747	0.000195315	41207	0.0884692	rs848	-0.0309918	0.0131768	0.0186724	rs848 + rs55722650	-0.0143653	0.0131768	0.275627
5q31.1	rs3792884	5	131651261	G	0.0981	-0.0317548	0.0111225	0.00430368	45674	0.0894632	rs848	-0.0198573	0.0111234	0.0742315	rs848 + rs55722650	-0.00667805	0.0111234	0.548266
5q31.1	rs3828673	5	131651565	A	0.0756	-0.0490231	0.0131747	0.000198435	41207	0.0884692	rs848	-0.0309392	0.0131768	0.018874	rs848 + rs55722650	-0.0143126	0.0131768	0.277391
5q31.1	rs270605	5	131651811	C	0.4144	-0.0475739	0.00671284	1.3705e-12	45674	0.415507	rs848	-0.025758	0.00671645	0.000125537	rs848 + rs55722650	0.000107356	0.00671645	0.987247
5q31.1	rs3792885	5	131652248	A	0.0747	-0.0421551	0.013248	0.00146262	41207	0.0884692	rs848	-0.0239714	0.0132495	0.0704141	rs848 + rs55722650	-0.00725309	0.0132495	0.584086
5q31.1	rs11950562	5	131652529	C	0.4364	0.0656917	0.00666447	6.3931e-23	45674	0.440358	rs848	0.0394752	0.00667149	3.2787e-09	rs848 + rs55722650	0.00652215	0.00667149	0.328264
5q31.1	rs34757387	5	131652677	T	0.0747	-0.0421551	0.013248	0.00146262	41207	0.0884692	rs848	-0.0239714	0.0132495	0.0704141	rs848 + rs55722650	-0.00725309	0.0132495	0.584086
5q31.1	rs34604423	5	131653511	C	0.0756	-0.0490363	0.0131747	0.000197651	41207	0.0884692	rs848	-0.0309523	0.0131768	0.0188234	rs848 + rs55722650	-0.0143257	0.0131768	0.27695
5q31.1	rs156322	5	131653925	C	0.3318	-0.0411765	0.0073952	2.5768e-08	41207	0.323062	rs848	-0.0235329	0.00739789	0.00146751	rs848 + rs55722650	0.0016174	0.00739789	0.826938
5q31.1	rs57600888	5	131654053	A	0.0756	-0.0490231	0.0131747	0.000198435	41207	0.0884692	rs848	-0.0309392	0.0131768	0.018874	rs848 + rs55722650	-0.0143126	0.0131768	0.277391
5q31.1	rs71583471	5	131654167	T	0.0756	-0.0490494	0.0131747	0.00019687	41207	0.0884692	rs848	-0.0309655	0.0131768	0.018773	rs848 + rs55722650	-0.0143389	0.0131768	0.276508
5q31.1	rs270603	5	131655417	G	0.3323	-0.0352801	0.00739314	1.82406e-06	41207	0.323062	rs848	-0.0176432	0.00739509	0.0170421	rs848 + rs55722650	0.00749762	0.00739509	0.310647
5q31.1	rs682821	5	131655540	T	0.3322	-0.0350832	0.00739372	2.08506e-06	41207	0.323062	rs848	-0.017445	0.00739565	0.0183332	rs848 + rs55722650	0.00769771	0.00739565	0.297949
5q31.1	rs272842	5	131656517	A	0.4142	-0.0405612	0.00671432	1.53162e-09	45674	0.415507	rs848	-0.0187438	0.00671693	0.00526227	rs848 + rs55722650	0.0071234	0.00671693	0.288911
5q31.1	rs270602	5	131656700	T	0.4077	-0.0479667	0.00672934	1.01838e-12	45674	0.411531	rs848	-0.0257646	0.00673301	0.000129917	rs848 + rs55722650	-0.000175773	0.00673301	0.979173
5q31.1	rs270601	5	131656997	T	0.3308	-0.0386154	0.00702993	3.95163e-08	45674	0.323062	rs848	-0.0209584	0.00703218	0.00287908	rs848 + rs55722650	0.00150058	0.00703218	0.831025
5q31.1	rs3761659	5	131657784	C	0.076	-0.0365047	0.0124845	0.00345565	45674	0.0884692	rs848	-0.0184646	0.0124856	0.139174	rs848 + rs55722650	-0.00375464	0.0124856	0.763629
5q31.1	rs3805672	5	131658974	T	0.0756	-0.0490626	0.0131747	0.000196091	41207	0.0884692	rs848	-0.0309787	0.0131768	0.0187226	rs848 + rs55722650	-0.0143521	0.0131768	0.276067
5q31.1	rs3805673	5	131659103	A	0.076	-0.0365921	0.0124845	0.00337873	45674	0.0884692	rs848	-0.0185519	0.0124856	0.137313	rs848 + rs55722650	-0.00384201	0.0124856	0.758298
5q31.1	rs273917	5	131659618	A	0.3322	-0.0350832	0.00739372	2.08506e-06	41207	0.323062	rs848	-0.017445	0.00739565	0.0183332	rs848 + rs55722650	0.00769771	0.00739565	0.297949
5q31.1	rs273916	5	131659830	C	0.3324	-0.0352996	0.00739258	1.79707e-06	41207	0.323062	rs848	-0.017664	0.00739453	0.0169037	rs848 + rs55722650	0.00747489	0.00739453	0.31208
5q31.1	rs273915	5	131660119	G	0.3314	-0.0335693	0.00702728	1.7793e-06	45674	0.323062	rs848	-0.0159204	0.00702896	0.0235143	rs848 + rs55722650	0.00652832	0.00702896	0.353006
5q31.1	rs273914	5	131660431	A	0.4142	-0.0405142	0.00671433	1.5995e-09	45674	0.415507	rs848	-0.0186968	0.00671693	0.00537704	rs848 + rs55722650	0.00717036	0.00671693	0.285744
5q31.1	rs273913	5	131661156	T	0.414	-0.0473056	0.00671383	1.84134e-12	45674	0.415507	rs848	-0.0254866	0.0067174	0.000148167	rs848 + rs55722650	0.000382336	0.0067174	0.954611
5q31.1	rs273912	5	131661349	G	0.3307	-0.0386886	0.00703046	3.73382e-08	45674	0.323062	rs848	-0.0210303	0.00703271	0.00278657	rs848 + rs55722650	0.00143044	0.00703271	0.838824
5q31.1	rs273911	5	131661526	C	0.3322	-0.0350537	0.00739373	2.12666e-06	41207	0.323062	rs848	-0.0174155	0.00739565	0.0185315	rs848 + rs55722650	0.00772727	0.00739565	0.296097
5q31.1	rs71583474	5	131661810	T	0.0747	-0.0421948	0.013248	0.00144754	41207	0.0884692	rs848	-0.0240111	0.0132495	0.0699497	rs848 + rs55722650	-0.00729282	0.0132495	0.582028
5q31.1	rs77975982	5	131661993	C	0.0747	-0.0421948	0.013248	0.00144754	41207	0.0884692	rs848	-0.0240111	0.0132495	0.0699497	rs848 + rs55722650	-0.00729282	0.0132495	0.582028
5q31.1	rs272894	5	131662460	C	0.4144	-0.0475739	0.00671284	1.3705e-12	45674	0.415507	rs848	-0.025758	0.00671645	0.000125537	rs848 + rs55722650	0.000107356	0.00671645	0.987247
5q31.1	rs71583475	5	131662507	C	0.0756	-0.0489967	0.0131747	0.000200013	41207	0.0884692	rs848	-0.0309128	0.0131768	0.0189756	rs848 + rs55722650	-0.0142862	0.0131768	0.278277
5q31.1	rs272893	5	131663062	T	0.4074	-0.0478109	0.00673014	1.21197e-12	45674	0.411531	rs848	-0.0256063	0.00673378	0.000143154	rs848 + rs55722650	-1.44491e-05	0.00673378	0.998288
5q31.1	rs272892	5	131664349	C	0.3322	-0.0351867	0.00739371	1.94554e-06	41207	0.323062	rs848	-0.0175485	0.00739565	0.0176534	rs848 + rs55722650	0.00759426	0.00739565	0.304489
5q31.1	rs272891	5	131664394	G	0.3314	-0.0408638	0.00739749	3.31367e-08	41207	0.323062	rs848	-0.0232148	0.00740014	0.00170639	rs848 + rs55722650	0.00194314	0.00740014	0.792873
5q31.1	rs56083751	5	131664638	A	0.4758	0.0441957	0.00836406	1.26393e-07	28629	0.439364	rs848	0.0182547	0.00836799	0.0291474	rs848 + rs55722650	-0.0182817	0.00836799	0.0289091
5q31.1	rs272889	5	131665378	A	0.4077	-0.0477785	0.00672937	1.24757e-12	45674	0.411531	rs848	-0.0255764	0.00673301	0.00014548	rs848 + rs55722650	1.24403e-05	0.00673301	0.998526
5q31.1	rs272888	5	131665423	T	0.3308	-0.0386084	0.00702993	3.97407e-08	45674	0.323062	rs848	-0.0209514	0.00703218	0.00288849	rs848 + rs55722650	0.0015076	0.00703218	0.830246
5q31.1	rs272887	5	131665713	A	0.3307	-0.0386675	0.00703046	3.79791e-08	45674	0.323062	rs848	-0.0210092	0.00703271	0.00281403	rs848 + rs55722650	0.00145151	0.00703271	0.836483
5q31.1	rs272886	5	131665840	T	0.4143	-0.047542	0.00671308	1.42089e-12	45674	0.415507	rs848	-0.0257253	0.00671669	0.000128111	rs848 + rs55722650	0.000140888	0.00671669	0.983265
5q31.1	rs273909	5	131667353	G	0.1428	-0.0344638	0.00995489	0.000536177	41207	0.134195	rs848	-0.0300958	0.00995622	0.00250437	rs848 + rs55722650	-0.0102146	0.00995622	0.304915
5q31.1	rs2304081	5	131667548	A	0.0768	-0.0426401	0.0124243	0.000599148	45674	0.0884692	rs848	-0.0246863	0.0124257	0.0469544	rs848 + rs55722650	-0.0100469	0.0124257	0.418771
5q31.1	rs272885	5	131667736	A	0.3308	-0.0386576	0.00702993	3.81951e-08	45674	0.323062	rs848	-0.0210006	0.00703218	0.00282324	rs848 + rs55722650	0.00145843	0.00703218	0.835703
5q31.1	rs272884	5	131668654	G	0.4141	-0.0405425	0.00671456	1.56036e-09	45674	0.415507	rs848	-0.0187243	0.00671717	0.00531119	rs848 + rs55722650	0.00714378	0.00671717	0.287551
5q31.1	rs272883	5	131668698	A	0.3308	-0.0386786	0.00702992	3.75507e-08	45674	0.323062	rs848	-0.0210217	0.00703218	0.00279569	rs848 + rs55722650	0.00143735	0.00703218	0.838044
5q31.1	rs272882	5	131669161	G	0.3323	-0.0350879	0.00739316	2.07479e-06	41207	0.323062	rs848	-0.0174511	0.00739509	0.0182839	rs848 + rs55722650	0.00768974	0.00739509	0.298413
5q31.1	rs272881	5	131669264	G	0.4142	-0.0405746	0.00671432	1.51275e-09	45674	0.415507	rs848	-0.0187572	0.00671693	0.00522989	rs848 + rs55722650	0.00710998	0.00671693	0.28982
5q31.1	rs149218	5	131669690	C	0.407	-0.044387	0.00708718	3.77641e-10	41207	0.411531	rs848	-0.0221789	0.00709047	0.00176003	rs848 + rs55722650	0.00653842	0.00709047	0.356455
5q31.1	rs272880	5	131670178	C	0.3313	-0.0332628	0.00702785	2.21225e-06	45674	0.323062	rs848	-0.0156126	0.00702949	0.0263505	rs848 + rs55722650	0.00683789	0.00702949	0.330681
5q31.1	rs272879	5	131670546	C	0.4138	-0.0435479	0.00706947	7.27449e-10	41207	0.415507	rs848	-0.0217274	0.00707264	0.00212606	rs848 + rs55722650	0.00728884	0.00707264	0.302743
5q31.1	rs4646200	5	131671136	C	0.0756	-0.0490758	0.0131747	0.000195315	41207	0.0884692	rs848	-0.0309918	0.0131768	0.0186724	rs848 + rs55722650	-0.0143653	0.0131768	0.275627
5q31.1	rs272878	5	131671769	T	0.3308	-0.03877	0.00702991	3.4878e-08	45674	0.323062	rs848	-0.021113	0.00703218	0.00267913	rs848 + rs55722650	0.00134602	0.00703218	0.848205
5q31.1	rs56399423	5	131672657	C	0.3975	0.0668162	0.00711038	5.61409e-21	41207	0.387674	rs848	0.0438416	0.00711791	7.30468e-10	rs848 + rs55722650	0.00177001	0.00711791	0.803616
5q31.1	rs35497612	5	131673106	T	0.0746	-0.0419027	0.0132562	0.00157228	41207	0.0884692	rs848	-0.0237079	0.0132576	0.0737365	rs848 + rs55722650	-0.00697925	0.0132576	0.598587
5q31.1	rs71583476	5	131673212	T	0.0746	-0.0419027	0.0132562	0.00157228	41207	0.0884692	rs848	-0.0237079	0.0132576	0.0737365	rs848 + rs55722650	-0.00697925	0.0132576	0.598587
5q31.1	rs272877	5	131674260	A	0.3323	-0.0351397	0.00739316	2.0042e-06	41207	0.323062	rs848	-0.0175028	0.00739509	0.017942	rs848 + rs55722650	0.00763802	0.00739509	0.301674
5q31.1	rs141858026	5	131674596	T	0.0749	-0.0415477	0.0132318	0.00168948	41207	0.0884692	rs848	-0.0233864	0.0132332	0.077186	rs848 + rs55722650	-0.00668858	0.0132332	0.61325
5q31.1	rs272875	5	131674888	T	0.4143	-0.0471732	0.00671314	2.11021e-12	45674	0.415507	rs848	-0.0253565	0.00671669	0.00015991	rs848 + rs55722650	0.000509707	0.00671669	0.939509
5q31.1	rs272874	5	131675046	C	0.4076	-0.0476997	0.00672964	1.36064e-12	45674	0.411531	rs848	-0.0254967	0.00673327	0.000152673	rs848 + rs55722650	9.31075e-05	0.00673327	0.988967
5q31.1	rs3805678	5	131675207	A	0.075	-0.0463716	0.0158644	0.00346677	28629	0.0884692	rs848	-0.0282214	0.0158665	0.0752923	rs848 + rs55722650	-0.0115338	0.0158665	0.467269
5q31.1	rs272872	5	131675864	A	0.2951	-0.0493822	0.00915842	6.96778e-08	28629	0.323062	rs848	-0.0311672	0.00916291	0.000670284	rs848 + rs55722650	-0.00520231	0.00916291	0.5702
5q31.1	rs2306772	5	131675981	T	0.0756	-0.0491153	0.0131747	0.000193005	41207	0.0884692	rs848	-0.0310314	0.0131768	0.0185224	rs848 + rs55722650	-0.0144048	0.0131768	0.274308
5q31.1	rs1050152	5	131676320	T	0.3964	0.0647626	0.00675737	9.33576e-22	45674	0.38668	rs848	0.0415802	0.00676408	7.88601e-10	rs848 + rs55722650	0.00405471	0.00676408	0.548874
5q31.1	rs272871	5	131676688	T	0.4069	-0.0443392	0.00708746	3.94977e-10	41207	0.411531	rs848	-0.0221302	0.00709074	0.00180235	rs848 + rs55722650	0.00658824	0.00709074	0.352821
5q31.1	rs11242109	5	131677047	T	0.4404	0.0573233	0.00701117	2.93422e-16	41207	0.44334	rs848	0.0313896	0.00701677	7.69427e-06	rs848 + rs55722650	-0.00510789	0.00701677	0.466641
5q31.1	rs272870	5	131677073	C	0.3322	-0.0351128	0.00739372	2.04425e-06	41207	0.323062	rs848	-0.0174746	0.00739565	0.0181366	rs848 + rs55722650	0.00766815	0.00739565	0.299808
5q31.1	rs10075801	5	131677642	G	0.4798	0.0450319	0.00836092	7.2043e-08	28629	0.435388	rs848	0.0192027	0.00836501	0.0216986	rs848 + rs55722650	-0.0175842	0.00836501	0.0355431
5q31.1	rs272869	5	131677997	A	0.4076	-0.0478274	0.00672962	1.18592e-12	45674	0.411531	rs848	-0.0256245	0.00673327	0.000141432	rs848 + rs55722650	-3.46146e-05	0.00673327	0.995898
5q31.1	rs13184379	5	131678145	A	0.0753	-0.049337	0.0131988	0.00018549	41207	0.0884692	rs848	-0.03122	0.0132008	0.01803	rs848 + rs55722650	-0.014563	0.0132008	0.269945
5q31.1	rs4705933	5	131678412	G	0.414	-0.0436013	0.00706896	6.91591e-10	41207	0.415507	rs848	-0.0217823	0.00707213	0.00206985	rs848 + rs55722650	0.00723182	0.00707213	0.306507
5q31.1	rs4646204	5	131679995	A	0.0747	-0.0422743	0.013248	0.00141781	41207	0.0884692	rs848	-0.0240906	0.0132495	0.0690283	rs848 + rs55722650	-0.00737229	0.0132495	0.577922
5q31.1	rs57750646	5	131680264	A	0.0849	-0.0444086	0.0124954	0.000379419	41207	0.0944334	rs848	-0.0285919	0.0124972	0.022145	rs848 + rs55722650	-0.0131308	0.0124972	0.293396
5q31.1	rs272868	5	131680751	C	0.3323	-0.0351101	0.00739316	2.04425e-06	41207	0.323062	rs848	-0.0174732	0.00739509	0.0181366	rs848 + rs55722650	0.00766757	0.00739509	0.299808
5q31.1	rs272867	5	131681057	G	0.4144	-0.0474264	0.00671286	1.60616e-12	45674	0.415507	rs848	-0.0256104	0.00671645	0.00013724	rs848 + rs55722650	0.000254877	0.00671645	0.969729
5q31.1	rs4705934	5	131681600	A	0.2088	0.0312594	0.00856892	0.00026429	41207	0.178926	rs848	0.0172367	0.0085702	0.0443009	rs848 + rs55722650	-0.00839932	0.0085702	0.327056
5q31.1	rs272866	5	131681909	G	0.4161	-0.0388614	0.00706443	3.77643e-08	41207	0.415507	rs848	-0.0170585	0.00706694	0.0157854	rs848 + rs55722650	0.0119344	0.00706694	0.0912653
5q31.1	rs272865	5	131681926	T	0.414	-0.043559	0.00706896	7.18319e-10	41207	0.415507	rs848	-0.02174	0.00707213	0.00211188	rs848 + rs55722650	0.00727419	0.00707213	0.303681
5q31.1	rs272861	5	131683794	G	0.3348	-0.0324556	0.00737962	1.09253e-05	41207	0.323062	rs848	-0.0148517	0.00738126	0.0442116	rs848 + rs55722650	0.0102421	0.00738126	0.165264
5q31.1	rs166635	5	131684042	G	0.331	-0.035485	0.00740042	1.62675e-06	41207	0.316103	rs848	-0.0187001	0.0074024	0.0115298	rs848 + rs55722650	0.00625337	0.0074024	0.398235
5q31.1	rs111366895	5	131684147	T	0.0747	-0.0425392	0.013248	0.00132274	41207	0.0894632	rs848	-0.0251345	0.0132495	0.0578252	rs848 + rs55722650	-0.00876213	0.0132495	0.508407
5q31.1	rs272860	5	131684175	C	0.414	-0.0436366	0.00706895	6.70062e-10	41207	0.416501	rs848	-0.0220399	0.00707213	0.00183047	rs848 + rs55722650	0.00686426	0.00707213	0.331744
5q31.1	rs272859	5	131684256	T	0.3323	-0.0351545	0.00739315	1.98446e-06	41207	0.323062	rs848	-0.0175176	0.00739509	0.0178453	rs848 + rs55722650	0.00762324	0.00739509	0.302611
5q31.1	rs34689843	5	131685256	C	0.0747	-0.042261	0.013248	0.00142273	41207	0.0884692	rs848	-0.0240774	0.0132495	0.0691812	rs848 + rs55722650	-0.00735905	0.0132495	0.578606
5q31.1	rs272857	5	131685297	G	0.4069	-0.0443533	0.00708746	3.89946e-10	41207	0.411531	rs848	-0.0221444	0.00709074	0.00179017	rs848 + rs55722650	0.00657407	0.00709074	0.353857
5q31.1	rs35847227	5	131685347	A	0.0747	-0.0422875	0.013248	0.00141291	41207	0.0884692	rs848	-0.0241039	0.0132495	0.0688757	rs848 + rs55722650	-0.00738554	0.0132495	0.577239
5q31.1	rs71583477	5	131686040	G	0.0756	-0.0491548	0.0131747	0.000190721	41207	0.0884692	rs848	-0.0310709	0.0131768	0.0183734	rs848 + rs55722650	-0.0144443	0.0131768	0.272994
5q31.1	rs10058074	5	131686146	A	0.4339	0.0638716	0.00666927	9.99047e-22	45674	0.434394	rs848	0.038037	0.00667589	1.21453e-08	rs848 + rs55722650	0.00483587	0.00667589	0.468833
5q31.1	rs35948329	5	131686452	A	0.0747	-0.0422743	0.013248	0.00141781	41207	0.0884692	rs848	-0.0240906	0.0132495	0.0690283	rs848 + rs55722650	-0.00737229	0.0132495	0.577922
5q31.1	rs36108085	5	131686479	G	0.0756	-0.0490099	0.0131747	0.000199223	41207	0.0884692	rs848	-0.030926	0.0131768	0.0189247	rs848 + rs55722650	-0.0142994	0.0131768	0.277834
5q31.1	rs272856	5	131687081	G	0.3323	-0.0350953	0.00739316	2.06456e-06	41207	0.323062	rs848	-0.0174585	0.00739509	0.0182347	rs848 + rs55722650	0.00768235	0.00739509	0.298877
5q31.1	rs272855	5	131687175	C	0.3321	-0.034975	0.00739429	2.2452e-06	41207	0.323062	rs848	-0.0173355	0.00739621	0.0190868	rs848 + rs55722650	0.00780915	0.00739621	0.291046
5q31.1	rs272854	5	131688017	C	0.3322	-0.0348172	0.00739375	2.48935e-06	41207	0.323062	rs848	-0.017179	0.00739565	0.0201873	rs848 + rs55722650	0.00796374	0.00739565	0.281563
5q31.1	rs34754328	5	131688074	T	0.0747	-0.0421286	0.013248	0.00147275	41207	0.0884692	rs848	-0.0239449	0.0132495	0.0707251	rs848 + rs55722650	-0.0072266	0.0132495	0.58546
5q31.1	rs169256	5	131688533	T	0.3326	-0.0350431	0.00739149	2.12666e-06	41207	0.323062	rs848	-0.0174102	0.00739342	0.0185315	rs848 + rs55722650	0.00772494	0.00739342	0.296097
5q31.1	rs272853	5	131688561	A	0.3326	-0.0349618	0.0073915	2.2452e-06	41207	0.323062	rs848	-0.0173289	0.00739342	0.0190868	rs848 + rs55722650	0.0078062	0.00739342	0.291046
5q31.1	rs272852	5	131688767	G	0.4142	-0.0514067	0.00706718	3.48996e-13	41207	0.415507	rs848	-0.0295892	0.00707163	2.86153e-05	rs848 + rs55722650	-0.000577143	0.00707163	0.934954
5q31.1	rs71583478	5	131688824	T	0.0744	-0.0530465	0.0132716	6.41503e-05	41207	0.0854871	rs848	-0.0330623	0.013274	0.0127472	rs848 + rs55722650	-0.0164994	0.013274	0.213872
5q31.1	rs272851	5	131688964	A	0.3326	-0.0349396	0.0073915	2.27861e-06	41207	0.323062	rs848	-0.0173068	0.00739342	0.0192407	rs848 + rs55722650	0.00782836	0.00739342	0.289678
5q31.1	rs272850	5	131689123	A	0.3323	-0.0350953	0.00739316	2.06456e-06	41207	0.323062	rs848	-0.0174585	0.00739509	0.0182347	rs848 + rs55722650	0.00768235	0.00739509	0.298877
5q31.1	rs56996855	5	131689638	C	0.0747	-0.0423008	0.013248	0.00140803	41207	0.0884692	rs848	-0.0241171	0.0132495	0.0687234	rs848 + rs55722650	-0.00739878	0.0132495	0.576556
5q31.1	rs272849	5	131690241	A	0.4073	-0.0440916	0.00708641	4.90857e-10	41207	0.411531	rs848	-0.0218861	0.00708965	0.00202152	rs848 + rs55722650	0.00682793	0.00708965	0.335505
5q31.1	rs34034297	5	131691176	T	0.0747	-0.042314	0.013248	0.00140316	41207	0.0884692	rs848	-0.0241303	0.0132495	0.0685714	rs848 + rs55722650	-0.00741203	0.0132495	0.575874
5q31.1	rs35412807	5	131692945	G	0.0746	-0.0421943	0.0132561	0.00145758	41207	0.0884692	rs848	-0.0239994	0.0132576	0.070259	rs848 + rs55722650	-0.00727081	0.0132576	0.5834
5q31.1	rs273902	5	131692966	G	0.4073	-0.0440562	0.00708641	5.0675e-10	41207	0.411531	rs848	-0.0218507	0.00708965	0.00205574	rs848 + rs55722650	0.00686333	0.00708965	0.333006
5q31.1	rs183894	5	131693057	T	0.4073	-0.0440421	0.00708642	5.13246e-10	41207	0.411531	rs848	-0.0218366	0.00708965	0.00206957	rs848 + rs55722650	0.00687749	0.00708965	0.332009
5q31.1	rs34547355	5	131693114	C	0.0747	-0.042314	0.013248	0.00140316	41207	0.0884692	rs848	-0.0241303	0.0132495	0.0685714	rs848 + rs55722650	-0.00741203	0.0132495	0.575874
5q31.1	rs4705938	5	131694077	C	0.4358	0.0659781	0.00701745	5.35356e-21	41207	0.439364	rs848	0.0398512	0.00702489	1.40437e-08	rs848 + rs55722650	0.00305298	0.00702489	0.663857
5q31.1	rs273901	5	131694360	G	0.3316	-0.040998	0.00739635	2.97333e-08	41207	0.323062	rs848	-0.0233517	0.00739902	0.00159916	rs848 + rs55722650	0.00180242	0.00739902	0.807539
5q31.1	rs273900	5	131694606	G	0.4144	-0.0474934	0.00671285	1.49449e-12	45674	0.415507	rs848	-0.0256775	0.00671645	0.000131798	rs848 + rs55722650	0.000187821	0.00671645	0.977691
5q31.1	rs273899	5	131695178	G	0.3316	-0.0408797	0.00739637	3.25753e-08	41207	0.323062	rs848	-0.0232335	0.00739902	0.00168903	rs848 + rs55722650	0.00192067	0.00739902	0.795184
5q31.1	rs35834048	5	131695336	T	0.0756	-0.0491021	0.0131747	0.000193772	41207	0.0884692	rs848	-0.0310182	0.0131768	0.0185723	rs848 + rs55722650	-0.0143916	0.0131768	0.274747
5q31.1	rs35809179	5	131695406	A	0.0756	-0.0490231	0.0131747	0.000198435	41207	0.0884692	rs848	-0.0309392	0.0131768	0.018874	rs848 + rs55722650	-0.0143126	0.0131768	0.277391
5q31.1	rs147708834	5	131696192	T	0.0747	-0.0424995	0.013248	0.00133661	41207	0.0884692	rs848	-0.0243158	0.0132495	0.0664719	rs848 + rs55722650	-0.00759745	0.0132495	0.566363
5q31.1	rs71583480	5	131696251	G	0.0746	-0.0420618	0.0132562	0.00150873	41207	0.0884692	rs848	-0.0238669	0.0132576	0.0718226	rs848 + rs55722650	-0.00713828	0.0132576	0.590281
5q31.1	rs156403	5	131696319	A	0.3348	-0.0324629	0.00737962	1.08751e-05	41207	0.323062	rs848	-0.0148591	0.00738126	0.0441063	rs848 + rs55722650	0.0102347	0.00738126	0.165569
5q31.1	rs273897	5	131696330	C	0.4099	-0.0378514	0.00708031	8.99192e-08	41207	0.411531	rs848	-0.0156677	0.00708268	0.0269591	rs848 + rs55722650	0.0130182	0.00708268	0.0660584
5q31.1	rs71583481	5	131696551	A	0.0746	-0.0422871	0.0132561	0.00142273	41207	0.0884692	rs848	-0.0240922	0.0132576	0.0691812	rs848 + rs55722650	-0.00736358	0.0132576	0.578606
5q31.1	rs71583482	5	131697941	C	0.0747	-0.042367	0.013248	0.00138384	41207	0.0884692	rs848	-0.0241833	0.0132495	0.0679661	rs848 + rs55722650	-0.007465	0.0132495	0.573149
5q31.1	rs71583483	5	131698019	C	0.0747	-0.0423802	0.013248	0.00137905	41207	0.0884692	rs848	-0.0241966	0.0132495	0.0678154	rs848 + rs55722650	-0.00747825	0.0132495	0.572469
5q31.1	rs274546	5	131699867	A	0.4077	-0.0478458	0.00672936	1.16043e-12	45674	0.411531	rs848	-0.0256436	0.00673301	0.00013973	rs848 + rs55722650	-5.47791e-05	0.00673301	0.993509
5q31.1	rs200837	5	131699958	G	0.3319	-0.0404936	0.00739473	4.35048e-08	41207	0.323062	rs848	-0.0228513	0.00739733	0.00200742	rs848 + rs55722650	0.00229709	0.00739733	0.756158
5q31.1	rs388891	5	131700794	C	0.3327	-0.0347893	0.00739096	2.51389e-06	41207	0.323062	rs848	-0.0171577	0.00739286	0.0202949	rs848 + rs55722650	0.00797551	0.00739286	0.280671
5q31.1	rs367805	5	131701279	T	0.3409	-0.0404549	0.00734608	3.65e-08	41207	0.329026	rs848	-0.0231621	0.0073487	0.00162233	rs848 + rs55722650	0.00195035	0.0073487	0.790701
5q31.1	rs1644283	5	131701595	A	0.3326	-0.0348214	0.00739152	2.46504e-06	41207	0.323062	rs848	-0.0171886	0.00739342	0.0200801	rs848 + rs55722650	0.00794656	0.00739342	0.282457
5q31.1	rs441969	5	131702120	G	0.4082	-0.0516331	0.00708273	3.09955e-13	41207	0.406561	rs848	-0.0296401	0.00708721	2.88709e-05	rs848 + rs55722650	-0.00150563	0.00708721	0.831761
5q31.1	rs2631372	5	131703578	C	0.3312	-0.033462	0.00702836	1.92636e-06	45674	0.323062	rs848	-0.0158104	0.00703003	0.0245134	rs848 + rs55722650	0.00664171	0.00703003	0.34478
5q31.1	rs2631371	5	131703691	A	0.331	-0.0406766	0.00739978	3.86307e-08	41207	0.323062	rs848	-0.0230223	0.0074024	0.00187018	rs848 + rs55722650	0.00214338	0.0074024	0.772159
5q31.1	rs2631370	5	131703776	C	0.414	-0.0474733	0.0067138	1.53821e-12	45674	0.415507	rs848	-0.0256543	0.0067174	0.00013395	rs848 + rs55722650	0.000214674	0.0067174	0.974506
5q31.1	rs2569265	5	131704519	C	0.3307	-0.0387519	0.00703045	3.54779e-08	45674	0.323062	rs848	-0.0210935	0.00703271	0.00270563	rs848 + rs55722650	0.0013672	0.00703271	0.845858
5q31.1	rs34786243	5	131704720	G	0.0755	-0.0495668	0.0131827	0.000169913	41207	0.0884692	rs848	-0.0314719	0.0131848	0.0169869	rs848 + rs55722650	-0.0148352	0.0131848	0.260513
5q31.1	rs4646298	5	131705219	T	0.0741	-0.0436943	0.0132971	0.00101621	41207	0.0884692	rs848	-0.025443	0.0132987	0.0557226	rs848 + rs55722650	-0.00866259	0.0132987	0.514797
5q31.1	rs2631369	5	131705266	C	0.3324	-0.0350262	0.00739261	2.15838e-06	41207	0.323062	rs848	-0.0173907	0.00739453	0.0186815	rs848 + rs55722650	0.00774827	0.00739453	0.294714
5q31.1	rs2631368	5	131705297	G	0.332	-0.0351477	0.00739483	2.0042e-06	41207	0.323062	rs848	-0.0175068	0.00739677	0.017942	rs848 + rs55722650	0.00763975	0.00739677	0.301674
5q31.1	rs2631367	5	131705458	C	0.4412	0.0578855	0.0066581	3.49898e-18	45674	0.44334	rs848	0.0319568	0.00666353	1.62044e-06	rs848 + rs55722650	-0.000599388	0.00666353	0.928327
5q31.1	rs13180169	5	131705526	T	0.0745	-0.0430956	0.0132643	0.00115811	41207	0.0884692	rs848	-0.0248895	0.0132658	0.060626	rs848 + rs55722650	-0.00815052	0.0132658	0.53895
5q31.1	rs13180186	5	131705558	T	0.0745	-0.0429364	0.0132643	0.00120793	41207	0.0884692	rs848	-0.0247303	0.0132658	0.0622912	rs848 + rs55722650	-0.00799139	0.0132658	0.546904
5q31.1	rs13180043	5	131705587	T	0.0745	-0.0430956	0.0132643	0.00115811	41207	0.0894632	rs848	-0.0242693	0.0132658	0.0673299	rs848 + rs55722650	-0.00720253	0.0132658	0.587171
5q31.1	rs13180295	5	131705588	A	0.0747	-0.043069	0.0132479	0.00115	41207	0.0884692	rs848	-0.0248853	0.0132495	0.0603521	rs848 + rs55722650	-0.00816697	0.0132495	0.53763
5q31.1	rs2631365	5	131705949	C	0.4142	-0.0435771	0.00706846	7.04831e-10	41207	0.416501	rs848	-0.0215098	0.00707163	0.0023524	rs848 + rs55722650	0.00724778	0.00707163	0.305406
5q31.1	rs3788987	5	131706289	A	0.0758	-0.0489768	0.0131587	0.000197651	41207	0.0884692	rs848	-0.0309148	0.0131608	0.0188234	rs848 + rs55722650	-0.0143084	0.0131608	0.27695
5q31.1	rs3788988	5	131706371	T	0.0745	-0.0427773	0.0132643	0.00125973	41207	0.0884692	rs848	-0.0245712	0.0132658	0.063994	rs848 + rs55722650	-0.00783226	0.0132658	0.554916
5q31.1	rs13185655	5	131706747	G	0.0743	-0.0434941	0.0132806	0.00105662	41207	0.0884692	rs848	-0.0252654	0.0132822	0.0571446	rs848 + rs55722650	-0.00850581	0.0132822	0.521918
5q31.1	rs2569266	5	131706791	C	0.4122	-0.0446047	0.00707337	2.86339e-10	41207	0.414513	rs848	-0.0226392	0.0070767	0.00137848	rs848 + rs55722650	0.0061746	0.0070767	0.382922
5q31.1	rs13167994	5	131706823	A	0.0736	-0.0448974	0.0133385	0.000762667	41207	0.0874751	rs848	-0.0260026	0.0133402	0.0512721	rs848 + rs55722650	-0.00967637	0.0133402	0.468234
5q31.1	rs2631364	5	131706914	G	0.3338	-0.032524	0.00738511	1.06273e-05	41207	0.323062	rs848	-0.014907	0.00738676	0.0435834	rs848 + rs55722650	0.0102055	0.00738676	0.167099
5q31.1	rs2631363	5	131707095	G	0.4058	-0.0523323	0.00708917	1.55929e-13	41207	0.410537	rs848	-0.0299806	0.00709377	2.37543e-05	rs848 + rs55722650	-0.00146869	0.00709377	0.835979
5q31.1	rs2631362	5	131707293	G	0.33	-0.0387727	0.00703423	3.54779e-08	45674	0.323062	rs848	-0.0211048	0.00703649	0.00270563	rs848 + rs55722650	0.00136794	0.00703649	0.845858
5q31.1	rs2631361	5	131707380	A	0.4055	-0.0450718	0.00709121	2.07075e-10	41207	0.411531	rs848	-0.022943	0.0070946	0.00122125	rs848 + rs55722650	0.00546201	0.0070946	0.44137
5q31.1	rs2631360	5	131707429	G	0.4417	0.0645527	0.00700746	3.20104e-20	41207	0.444334	rs848	0.0385323	0.00701459	3.94792e-08	rs848 + rs55722650	0.00231472	0.00701459	0.74141
5q31.1	rs62384157	5	131707537	G	0.1827	-0.0344476	0.00901297	0.000132374	41207	0.185885	rs848	-0.0119522	0.00901446	0.184876	rs848 + rs55722650	0.00965871	0.00901446	0.283958
5q31.1	rs2631359	5	131707892	T	0.33	-0.0388922	0.00703421	3.22061e-08	45674	0.323062	rs848	-0.0212243	0.00703649	0.00255858	rs848 + rs55722650	0.00124844	0.00703649	0.859176
5q31.1	rs10060615	5	131708877	C	0.4351	0.0663684	0.00701865	3.19949e-21	41207	0.435388	rs848	0.0403401	0.00702618	9.38989e-09	rs848 + rs55722650	0.00326953	0.00702618	0.641691
5q31.1	rs13163451	5	131709599	G	0.0749	-0.0504366	0.013231	0.000137847	41207	0.0874751	rs848	-0.0316934	0.0132332	0.0166207	rs848 + rs55722650	-0.0154981	0.0132332	0.241538
5q31.1	rs611084	5	131709739	C	0.4055	-0.0450788	0.00709121	2.05732e-10	41207	0.410537	rs848	-0.0227245	0.0070946	0.00135971	rs848 + rs55722650	0.00579069	0.0070946	0.41438
5q31.1	rs610735	5	131709776	C	0.4055	-0.0450788	0.00709121	2.05732e-10	41207	0.410537	rs848	-0.0227245	0.0070946	0.00135971	rs848 + rs55722650	0.00579069	0.0070946	0.41438
5q31.1	rs34590412	5	131710027	T	0.0748	-0.050772	0.0132391	0.000125564	41207	0.0874751	rs848	-0.0320172	0.0132413	0.0156069	rs848 + rs55722650	-0.015812	0.0132413	0.232423
5q31.1	rs582490	5	131710095	A	0.3308	-0.0410452	0.00740086	2.92279e-08	41207	0.323062	rs848	-0.0233882	0.00740353	0.00158281	rs848 + rs55722650	0.00178133	0.00740353	0.809861
5q31.1	rs581968	5	131710202	A	0.3308	-0.0410452	0.00740086	2.92279e-08	41207	0.323062	rs848	-0.0233882	0.00740353	0.00158281	rs848 + rs55722650	0.00178133	0.00740353	0.809861
5q31.1	rs200838	5	131710399	A	0.4417	0.0647555	0.00700741	2.44204e-20	41207	0.444334	rs848	0.0387351	0.00701459	3.35017e-08	rs848 + rs55722650	0.00251751	0.00701459	0.719672
5q31.1	rs274572	5	131710917	G	0.331	-0.0408171	0.00739976	3.46802e-08	41207	0.323062	rs848	-0.0231628	0.0074024	0.00175349	rs848 + rs55722650	0.00200289	0.0074024	0.78672
5q31.1	rs4646301	5	131711100	A	0.0754	-0.0492937	0.0131907	0.000186229	41207	0.0884692	rs848	-0.0311878	0.0131928	0.0180787	rs848 + rs55722650	-0.015197	0.0131928	0.249355
5q31.1	rs274571	5	131712125	G	0.3303	-0.0388692	0.0070326	3.25753e-08	45674	0.323062	rs848	-0.0212054	0.00703487	0.00257549	rs848 + rs55722650	0.0012622	0.00703487	0.857607
5q31.1	rs4646302	5	131712482	C	0.0739	-0.0446404	0.0133136	0.000799407	41207	0.0874751	rs848	-0.0257809	0.0133152	0.0528431	rs848 + rs55722650	-0.00948524	0.0133152	0.476241
5q31.1	rs274570	5	131713226	T	0.3301	-0.0388329	0.00703368	3.37076e-08	45674	0.323062	rs848	-0.0211665	0.00703595	0.00262684	rs848 + rs55722650	0.00130457	0.00703595	0.852903
5q31.1	rs34452667	5	131713555	T	0.0743	-0.0514465	0.0132799	0.000107063	41207	0.0874751	rs848	-0.0326338	0.0132822	0.0140119	rs848 + rs55722650	-0.0163785	0.0132822	0.217531
5q31.1	rs274568	5	131713578	T	0.4146	-0.0506302	0.00706632	7.77866e-13	41207	0.414513	rs848	-0.0286835	0.00707064	4.97684e-05	rs848 + rs55722650	0.000105589	0.00707064	0.988085
5q31.1	rs2073642	5	131713774	T	0.076	-0.0446925	0.0124839	0.000343594	45674	0.0874751	rs848	-0.0260743	0.0124856	0.0367655	rs848 + rs55722650	-0.0118229	0.0124856	0.343678
5q31.1	rs274567	5	131714409	T	0.406	-0.0525759	0.00708857	1.19803e-13	41207	0.410537	rs848	-0.030226	0.00709322	2.03285e-05	rs848 + rs55722650	-0.00171635	0.00709322	0.808803
5q31.1	rs4646304	5	131714778	A	0.0748	-0.0508117	0.0132391	0.00012404	41207	0.0874751	rs848	-0.0320569	0.0132413	0.0154788	rs848 + rs55722650	-0.0158517	0.0132413	0.231253
5q31.1	rs274566	5	131715011	G	0.412	-0.0520618	0.00707265	1.82538e-13	41207	0.414513	rs848	-0.0300947	0.00707721	2.1155e-05	rs848 + rs55722650	-0.0012788	0.00707721	0.856608
5q31.1	rs274565	5	131715268	C	0.4121	-0.0447406	0.00707361	2.53233e-10	41207	0.414513	rs848	-0.0227743	0.00707696	0.00129046	rs848 + rs55722650	0.00604055	0.00707696	0.393353
5q31.1	rs274564	5	131715301	T	0.3314	-0.0351858	0.0073982	1.97466e-06	41207	0.324056	rs848	-0.0172879	0.00740014	0.0194829	rs848 + rs55722650	0.00802129	0.00740014	0.278393
5q31.1	rs13187029	5	131715379	C	0.0739	-0.0447868	0.0133136	0.000768215	41207	0.0874751	rs848	-0.0259273	0.0133152	0.0515112	rs848 + rs55722650	-0.00963165	0.0133152	0.469461
5q31.1	rs2516788	5	131715565	C	0.4053	-0.0450753	0.00709177	2.07075e-10	41207	0.410537	rs848	-0.0227192	0.00709516	0.00136443	rs848 + rs55722650	0.00579823	0.00709516	0.413809
5q31.1	rs183898	5	131716902	G	0.3306	-0.033646	0.00703157	1.70987e-06	45674	0.323062	rs848	-0.0159864	0.00703325	0.0230281	rs848 + rs55722650	0.00647608	0.00703325	0.357165
5q31.1	rs17622208	5	131717050	A	0.4374	0.0656682	0.00666277	6.45707e-23	45674	0.440358	rs848	0.0394584	0.00666978	3.29862e-09	rs848 + rs55722650	0.00688715	0.00666978	0.301795
5q31.1	rs274563	5	131717859	A	0.4051	-0.0451568	0.00709232	1.92761e-10	41207	0.410537	rs848	-0.0227989	0.00709572	0.00131331	rs848 + rs55722650	0.00572075	0.00709572	0.420113
5q31.1	rs4646305	5	131718539	A	0.076	-0.0449546	0.0124839	0.000316996	45674	0.0874751	rs848	-0.0263364	0.0124856	0.0349144	rs848 + rs55722650	-0.0120849	0.0124856	0.333087
5q31.1	rs71583484	5	131719130	A	0.0747	-0.0513594	0.0132472	0.000105752	41207	0.0874751	rs848	-0.0325931	0.0132495	0.0138953	rs848 + rs55722650	-0.0163779	0.0132495	0.216415
5q31.1	rs274561	5	131719228	A	0.406	-0.0486103	0.00673366	5.23713e-13	45674	0.410537	rs848	-0.0262603	0.00673743	9.71184e-05	rs848 + rs55722650	-0.000854026	0.00673743	0.899132
5q31.1	rs71583485	5	131719382	G	0.0747	-0.0513859	0.0132472	0.000104887	41207	0.0874751	rs848	-0.0326196	0.0132495	0.0138181	rs848 + rs55722650	-0.0164044	0.0132495	0.215673
5q31.1	rs274560	5	131719450	C	0.4056	-0.0525842	0.00708968	1.19803e-13	41207	0.410537	rs848	-0.0302307	0.00709433	2.03285e-05	rs848 + rs55722650	-0.00171662	0.00709433	0.808803
5q31.1	rs71583486	5	131719689	T	0.0738	-0.0452409	0.0133218	0.000683784	41207	0.0874751	rs848	-0.0263697	0.0133235	0.0477953	rs848 + rs55722650	-0.0100638	0.0133235	0.450043
5q31.1	rs274559	5	131720070	G	0.4125	-0.0483375	0.00671728	6.20046e-13	45674	0.414513	rs848	-0.0263744	0.00672101	8.70268e-05	rs848 + rs55722650	-0.00069105	0.00672101	0.918106
5q31.1	rs635620	5	131720263	G	0.3305	-0.0408697	0.00740258	3.37076e-08	41207	0.323062	rs848	-0.0232086	0.00740523	0.00172391	rs848 + rs55722650	0.00196667	0.00740523	0.790564
5q31.1	rs635619	5	131720265	A	0.3298	-0.0387786	0.00703531	3.54779e-08	45674	0.323062	rs848	-0.0211081	0.00703757	0.00270563	rs848 + rs55722650	0.00136815	0.00703757	0.845858
5q31.1	rs274558	5	131721174	G	0.4125	-0.0415861	0.00671827	6.01642e-10	45674	0.414513	rs848	-0.019623	0.00672101	0.00350428	rs848 + rs55722650	0.00606041	0.00672101	0.367211
5q31.1	rs274557	5	131721204	C	0.4122	-0.0415839	0.006719	6.05471e-10	45674	0.414513	rs848	-0.0196184	0.00672174	0.00351553	rs848 + rs55722650	0.00606778	0.00672174	0.36668
5q31.1	rs13161860	5	131721860	C	0.0738	-0.0452009	0.0133218	0.000691316	41207	0.0874751	rs848	-0.0263297	0.0133235	0.0481339	rs848 + rs55722650	-0.0100239	0.0133235	0.451844
5q31.1	rs274556	5	131722075	G	0.3313	-0.0348927	0.0073988	2.40526e-06	41207	0.323062	rs848	-0.0172425	0.00740071	0.0198145	rs848 + rs55722650	0.00791742	0.00740071	0.284701
5q31.1	rs274555	5	131722951	T	0.4369	-0.0487143	0.0066668	2.73173e-13	45674	0.446322	rs848	-0.0300631	0.00667063	6.58159e-06	rs848 + rs55722650	-0.00306906	0.00667063	0.645455
5q31.1	rs17689550	5	131723065	T	0.1461	-0.0314524	0.00936641	0.000785086	45674	0.136183	rs848	-0.0286014	0.00936746	0.00226357	rs848 + rs55722650	-0.0103488	0.00936746	0.269263
5q31.1	rs2073643	5	131723288	T	0.4848	-0.0499002	0.00661631	4.62818e-14	45674	0.470179	rs848	-0.0308797	0.00662035	3.09575e-06	rs848 + rs55722650	-0.0042353	0.00662035	0.522342
5q31.1	rs2073644	5	131723289	T	0.4873	-0.0459577	0.00696539	4.16741e-11	41207	0.471173	rs848	-0.026695	0.00696899	0.000127859	rs848 + rs55722650	0.00289941	0.00696899	0.677377
5q31.1	rs2073645	5	131724814	G	0.0758	-0.043522	0.0124991	0.000497684	45674	0.0874751	rs848	-0.0248813	0.0125007	0.0465471	rs848 + rs55722650	-0.0106126	0.0125007	0.395902
5q31.1	rs274554	5	131724950	T	0.1512	-0.0240114	0.00923516	0.00932238	45674	0.148111	rs848	-0.0228397	0.00923574	0.0133997	rs848 + rs55722650	-0.00783913	0.00923574	0.396003
5q31.1	rs11748193	5	131725329	A	0.3745	0.0564201	0.00719186	4.32953e-15	41207	0.373757	rs848	0.0338311	0.00719714	2.5936e-06	rs848 + rs55722650	-0.00676988	0.00719714	0.346892
5q31.1	rs11746555	5	131727033	A	0.3738	0.0605328	0.00683292	8.07354e-19	45674	0.373757	rs848	0.0379353	0.00683871	2.90381e-08	rs848 + rs55722650	0.00160988	0.00683871	0.813893
5q31.1	rs274551	5	131727680	T	0.1512	-0.0240391	0.00923516	0.0092412	45674	0.148111	rs848	-0.0228674	0.00923574	0.0132877	rs848 + rs55722650	-0.00786684	0.00923574	0.394335
5q31.1	rs35295663	5	131727908	C	0.0705	-0.0513603	0.0136054	0.000160008	41207	0.0815109	rs848	-0.0293734	0.0136076	0.0308806	rs848 + rs55722650	-0.0134245	0.0136076	0.323864
5q31.1	rs274549	5	131729118	A	0.1513	-0.0241157	0.00923265	0.00900143	45674	0.149105	rs848	-0.0225283	0.00923324	0.0146906	rs848 + rs55722650	-0.00770795	0.00923324	0.403828
5q31.1	rs274548	5	131730807	T	0.1512	-0.0241499	0.00923515	0.00892275	45674	0.148111	rs848	-0.0229782	0.00923574	0.0128478	rs848 + rs55722650	-0.00797764	0.00923574	0.387709
5q31.1	rs274547	5	131731304	A	0.1505	-0.0269529	0.00925262	0.00357975	45674	0.148111	rs848	-0.0257789	0.00925338	0.00533809	rs848 + rs55722650	-0.0107497	0.00925338	0.245354
5q31.1	rs12517950	5	131731326	G	0.3737	0.0614005	0.00719397	1.40155e-17	41207	0.374751	rs848	0.0390056	0.00720024	6.05186e-08	rs848 + rs55722650	-0.00174496	0.00720024	0.808511
5q31.1	rs17689595	5	131732774	A	0.1776	-0.0323395	0.00865617	0.000186971	45674	0.17992	rs848	-0.0121244	0.0086574	0.161372	rs848 + rs55722650	0.00651395	0.0086574	0.451802
5q31.1	rs11739135	5	131733397	C	0.3743	0.0564106	0.00683185	1.49379e-16	45674	0.373757	rs848	0.0338191	0.00683687	7.55291e-07	rs848 + rs55722650	-0.00249651	0.00683687	0.714997
5q31.1	rs4705856	5	131737029	T	0.0272	0.0684752	0.0214119	0.00138384	41207	0.0178926	rs848	0.0484289	0.0214143	0.0237269	rs848 + rs55722650	0.0334271	0.0214143	0.11853
5q31.1	rs4705857	5	131737030	T	0.3575	-0.0253407	0.00726718	0.000488471	41207	0.341948	rs848	-0.00952673	0.00726817	0.189943	rs848 + rs55722650	0.0134509	0.00726817	0.0642179
5q31.1	rs13152848	5	131737646	T	0.074	-0.046129	0.0133052	0.000526302	41207	0.0874751	rs848	-0.0272813	0.0133069	0.0403494	rs848 + rs55722650	-0.0109957	0.0133069	0.408626
5q31.1	rs4705941	5	131740448	T	0.1507	-0.0251482	0.00973604	0.00979453	41207	0.148111	rs848	-0.0239749	0.00973671	0.0138043	rs848 + rs55722650	-0.00730721	0.00973671	0.452966
5q31.1	rs6596075	5	131742228	G	0.15	-0.0271288	0.0092653	0.0034115	45674	0.149105	rs848	-0.0255358	0.00926607	0.00585411	rs848 + rs55722650	-0.0106627	0.00926607	0.249844
5q31.1	rs10900806	5	131742546	C	0.2311	-0.0354099	0.00826177	1.81919e-05	41207	0.240557	rs848	-0.0266114	0.00826351	0.00128034	rs848 + rs55722650	-0.00737529	0.00826351	0.372118
5q31.1	rs13179841	5	131742820	T	0.0747	-0.0523525	0.0132471	7.75007e-05	41207	0.0864811	rs848	-0.0329984	0.0132495	0.0127545	rs848 + rs55722650	-0.0172896	0.0132495	0.191917
5q31.1	rs6897597	5	131743465	T	0.2338	-0.0360064	0.00781558	4.0852e-06	45674	0.242545	rs848	-0.0272172	0.00781731	0.000498328	rs848 + rs55722650	-0.0100407	0.00781731	0.198994
5q31.1	rs11242110	5	131743777	T	0.4999	0.0418035	0.00661448	2.61563e-10	45674	0.497018	rs848	0.0247641	0.00661729	0.000182318	rs848 + rs55722650	-0.000665289	0.00661729	0.919917
5q31.1	rs17771891	5	131744202	T	0.1935	-0.0341365	0.00881623	0.000107946	41207	0.196819	rs848	-0.0146504	0.00881773	0.0966199	rs848 + rs55722650	0.00557467	0.00881773	0.527249
5q31.1	rs1016988	5	131744574	C	0.2006	-0.0319801	0.00869733	0.000235993	41207	0.201789	rs848	-0.0101109	0.00869865	0.245092	rs848 + rs55722650	0.0104285	0.00869865	0.230581
5q31.1	rs7704457	5	131744790	C	0.2006	-0.0316845	0.00869736	0.000269479	41207	0.202783	rs848	-0.00963465	0.00869865	0.268033	rs848 + rs55722650	0.0109511	0.00869865	0.20805
5q31.1	rs72795177	5	131748768	A	0.1002	0.0540235	0.011598	3.19296e-06	41207	0.115308	rs848	0.0329937	0.0116009	0.00445436	rs848 + rs55722650	-0.00368568	0.0116009	0.750708
5q31.1	rs72795178	5	131752090	G	0.0271	0.0734657	0.0214498	0.000614799	41207	0.0178926	rs848	0.0533835	0.0214526	0.0128306	rs848 + rs55722650	0.0430835	0.0214526	0.0446107
5q31.1	rs10071051	5	131752620	A	0.2419	-0.0392814	0.00907402	1.49788e-05	33096	0.243539	rs848	-0.0312713	0.00907645	0.000570381	rs848 + rs55722650	-0.0141321	0.00907645	0.119468
5q31.1	rs35373795	5	131753824	T	0.0733	-0.0474668	0.0133634	0.000382315	41207	0.0854871	rs848	-0.0285712	0.0133653	0.0325398	rs848 + rs55722650	-0.0130625	0.0133653	0.328399
5q31.1	rs2079054	5	131754462	T	0.2731	-0.0227955	0.00781739	0.00354551	41207	0.245527	rs848	-0.0150677	0.0078181	0.0539439	rs848 + rs55722650	0.00143269	0.0078181	0.8546
5q31.1	rs2097731	5	131754699	T	0.2721	-0.0249578	0.0078262	0.00142766	41207	0.245527	rs848	-0.0172211	0.00782707	0.0277929	rs848 + rs55722650	-0.00070176	0.00782707	0.928559
5q31.1	rs4705943	5	131755004	G	0.1138	-0.0444795	0.0104167	1.95473e-05	45674	0.132207	rs848	-0.0323859	0.0104187	0.00188078	rs848 + rs55722650	-0.0170463	0.0104187	0.101813
5q31.1	rs1003533	5	131755651	T	0.1988	-0.0309892	0.00872689	0.00038377	41207	0.197813	rs848	-0.00916392	0.00872812	0.29375	rs848 + rs55722650	0.0108877	0.00872812	0.212243
5q31.1	rs2285673	5	131755969	T	0.272	-0.0245068	0.00782714	0.00174212	41207	0.245527	rs848	-0.0167692	0.00782797	0.032176	rs848 + rs55722650	-0.000247977	0.00782797	0.974729
5q31.1	rs1981524	5	131756506	T	0.1988	-0.0309107	0.0087269	0.000397105	41207	0.197813	rs848	-0.0090854	0.00872812	0.297906	rs848 + rs55722650	0.0109662	0.00872812	0.208964
5q31.1	rs1468199	5	131757012	A	0.112	-0.0486886	0.011043	1.03849e-05	41207	0.132207	rs848	-0.0365106	0.0110455	0.000948133	rs848 + rs55722650	-0.0191992	0.0110455	0.0821764
5q31.1	rs10900807	5	131757480	C	0.1987	-0.026562	0.0087289	0.00234232	41207	0.198807	rs848	-0.00397098	0.00872977	0.649197	rs848 + rs55722650	0.0160499	0.00872977	0.0659853
5q31.1	rs2269821	5	131758314	A	0.1191	-0.0322246	0.0102138	0.00160498	45674	0.138171	rs848	-0.0265504	0.0102148	0.00934425	rs848 + rs55722650	-0.0103387	0.0102148	0.311478
5q31.1	rs2269822	5	131758712	T	0.1174	-0.0399357	0.0108197	0.000223374	41207	0.138171	rs848	-0.034226	0.0108214	0.00156258	rs848 + rs55722650	-0.0160555	0.0108214	0.137894
5q31.1	rs77335401	5	131759825	C	0.1438	-0.028092	0.00992649	0.0046548	41207	0.130219	rs848	-0.0271099	0.00992733	0.00631737	rs848 + rs55722650	-0.00783232	0.00992733	0.430132
5q31.1	rs78003854	5	131760389	C	0.0746	-0.0541868	0.0132551	4.35108e-05	41207	0.084493	rs848	-0.0360703	0.0132576	0.00651399	rs848 + rs55722650	-0.0210233	0.0132576	0.112795
5q31.1	rs4608913	5	131760418	A	0.1203	-0.0356311	0.0107065	0.000874719	41207	0.139165	rs848	-0.0303415	0.0107078	0.00460273	rs848 + rs55722650	-0.0120092	0.0107078	0.262058
5q31.1	rs4588594	5	131760450	A	0.1203	-0.0357489	0.0107065	0.000840806	41207	0.139165	rs848	-0.0304593	0.0107078	0.00444682	rs848 + rs55722650	-0.0121269	0.0107078	0.257409
5q31.1	rs10076733	5	131760731	T	0.2435	-0.036019	0.00811422	9.03778e-06	41207	0.224652	rs848	-0.0287686	0.00811607	0.000393141	rs848 + rs55722650	-0.00957523	0.00811607	0.238085
5q31.1	rs4143335	5	131763174	T	0.118	-0.0388007	0.010796	0.00032564	41207	0.137177	rs848	-0.0335258	0.0107975	0.00190311	rs848 + rs55722650	-0.0154787	0.0107975	0.151702
5q31.1	rs725580	5	131764103	A	0.1179	-0.0387718	0.0107999	0.000330678	41207	0.137177	rs848	-0.0334949	0.0108015	0.001929	rs848 + rs55722650	-0.0154412	0.0108015	0.152847
5q31.1	rs886285	5	131765206	T	0.3193	-0.0411472	0.00746909	3.60878e-08	41207	0.338966	rs848	-0.020691	0.00747175	0.00561894	rs848 + rs55722650	0.00278286	0.00747175	0.709557
5q31.1	rs34362950	5	131766503	A	0.0745	-0.0545384	0.0132632	3.92246e-05	41207	0.084493	rs848	-0.0364107	0.0132658	0.00605652	rs848 + rs55722650	-0.0213545	0.0132658	0.107455
5q31.1	rs11242112	5	131767888	T	0.2486	-0.0316203	0.00805819	8.70907e-05	41207	0.225646	rs848	-0.0241238	0.0080596	0.00276087	rs848 + rs55722650	-0.00461515	0.0080596	0.566897
5q31.1	rs2106854	5	131769174	T	0.2003	-0.0265518	0.00870265	0.00228081	41207	0.200795	rs848	-0.0022366	0.00870353	0.797197	rs848 + rs55722650	0.0169581	0.00870353	0.0513653
5q31.1	rs2158101	5	131769273	A	0.245	-0.0357986	0.00809739	9.82452e-06	41207	0.225646	rs848	-0.0283095	0.00809922	0.000473458	rs848 + rs55722650	-0.00882022	0.00809922	0.276144
5q31.1	rs2188962	5	131770805	T	0.3943	0.0668132	0.00676316	5.13427e-23	45674	0.38668	rs848	0.0416596	0.00677031	7.58957e-10	rs848 + rs55722650	0.00669603	0.00677031	0.322649
5q31.1	rs28655019	5	131770881	A	0.2449	-0.0361678	0.00809847	7.96956e-06	41207	0.225646	rs848	-0.0286777	0.00810033	0.00039966	rs848 + rs55722650	-0.0091857	0.00810033	0.256799
5q31.1	rs11741543	5	131771315	T	0.2449	-0.0361273	0.00809848	8.15781e-06	41207	0.225646	rs848	-0.0286372	0.00810033	0.000407294	rs848 + rs55722650	-0.00914522	0.00810033	0.258901
5q31.1	rs11958162	5	131771916	A	0.1166	-0.0381233	0.010852	0.000443077	41207	0.136183	rs848	-0.0324015	0.0108535	0.00283267	rs848 + rs55722650	-0.0144668	0.0108535	0.182561
5q31.1	rs13184651	5	131773658	A	0.116	-0.0384588	0.0108764	0.000406235	41207	0.136183	rs848	-0.0310159	0.0108779	0.00435436	rs848 + rs55722650	-0.0137556	0.0108779	0.206032
5q31.1	rs62385693	5	131773674	C	0.2005	-0.0303425	0.0086991	0.000486648	41207	0.200795	rs848	-0.00603635	0.00870028	0.487801	rs848 + rs55722650	0.0131512	0.00870028	0.130641
5q31.1	rs4475253	5	131776506	G	0.3165	-0.0400845	0.00748682	8.60309e-08	41207	0.338966	rs848	-0.0187418	0.00748934	0.0123331	rs848 + rs55722650	0.00374707	0.00748934	0.616849
5q31.1	rs10066378	5	131776967	C	0.1144	-0.037587	0.0109424	0.000592554	41207	0.137177	rs848	-0.0305402	0.0109438	0.00526037	rs848 + rs55722650	-0.01296	0.0109438	0.23632
5q31.1	rs11242113	5	131777234	A	0.201	-0.0268647	0.00869127	0.00199484	41207	0.202783	rs848	-0.00194803	0.00869217	0.822669	rs848 + rs55722650	0.0172582	0.00869217	0.0470906
5q31.1	rs10062371	5	131778413	G	0.2456	-0.0387072	0.00768457	4.72885e-07	45674	0.225646	rs848	-0.0312243	0.00768662	4.86204e-05	rs848 + rs55722650	-0.0137611	0.00768662	0.0734117
5q31.1	rs17622378	5	131778452	G	0.3937	0.06805	0.00712193	1.23584e-21	41207	0.38668	rs848	0.0432798	0.00712973	1.2765e-09	rs848 + rs55722650	0.00406641	0.00712973	0.568443
5q31.1	rs6874639	5	131778716	G	0.2019	-0.0307233	0.00867645	0.000398614	41207	0.204771	rs848	-0.00594603	0.00867766	0.493211	rs848 + rs55722650	0.013542	0.00867766	0.118627
5q31.1	rs11743941	5	131779201	T	0.2462	-0.0320871	0.00808444	7.21749e-05	41207	0.225646	rs848	-0.0246104	0.00808588	0.00233747	rs848 + rs55722650	-0.00515318	0.00808588	0.523926
5q31.1	rs11744116	5	131779760	T	0.2456	-0.0350736	0.00809079	1.4576e-05	41207	0.225646	rs848	-0.0275907	0.00809253	0.000651062	rs848 + rs55722650	-0.00811746	0.00809253	0.315822
5q31.1	rs4540166	5	131779857	T	0.2477	-0.03532	0.00806762	1.19773e-05	41207	0.225646	rs848	-0.0278585	0.00806939	0.000555686	rs848 + rs55722650	-0.008441	0.00806939	0.295537
5q31.1	rs4371745	5	131779955	T	0.2478	-0.0352266	0.00806653	1.25965e-05	41207	0.225646	rs848	-0.0277661	0.0080683	0.000578761	rs848 + rs55722650	-0.00835117	0.0080683	0.300641
5q31.1	rs4643947	5	131780781	A	0.2482	-0.0319759	0.0080625	7.30889e-05	41207	0.225646	rs848	-0.0245194	0.00806394	0.00236087	rs848 + rs55722650	-0.00511502	0.00806394	0.52588
5q31.1	rs7730247	5	131781288	C	0.2016	-0.0298336	0.00824589	0.000296888	45674	0.204771	rs848	-0.00504259	0.00824698	0.540904	rs848 + rs55722650	0.0121999	0.00824698	0.139057
5q31.1	rs1012793	5	131781345	C	0.2011	-0.0272159	0.00868962	0.0017362	41207	0.205765	rs848	-0.0026589	0.00869055	0.759641	rs848 + rs55722650	0.0171163	0.00869055	0.0488929
5q31.1	rs1012794	5	131781681	C	0.2484	-0.032209	0.0080603	6.44217e-05	41207	0.225646	rs848	-0.0247545	0.00806177	0.00213623	rs848 + rs55722650	-0.00535536	0.00806177	0.506504
5q31.1	rs4235801	5	131782444	T	0.2462	-0.0351255	0.00808413	1.39276e-05	41207	0.225646	rs848	-0.0276488	0.00808588	0.000627612	rs848 + rs55722650	-0.0081916	0.00808588	0.311025
5q31.1	rs4235802	5	131782837	C	0.2478	-0.0350653	0.00806655	1.38012e-05	41207	0.225646	rs848	-0.0276048	0.0080683	0.000623018	rs848 + rs55722650	-0.00818991	0.0080683	0.310071
5q31.1	rs7703152	5	131783213	C	0.2477	-0.0349733	0.00806765	1.4576e-05	41207	0.225646	rs848	-0.0275118	0.00806939	0.000651062	rs848 + rs55722650	-0.00809425	0.00806939	0.315822
5q31.1	rs11747902	5	131783715	A	0.2463	-0.0319858	0.00808334	7.58969e-05	41207	0.225646	rs848	-0.0245101	0.00808478	0.00243237	rs848 + rs55722650	-0.00505551	0.00808478	0.531766
5q31.1	rs6867325	5	131784005	A	0.2485	-0.0346777	0.00805897	1.68501e-05	41207	0.225646	rs848	-0.0272243	0.00806068	0.000731692	rs848 + rs55722650	-0.00782775	0.00806068	0.331497
5q31.1	rs13176348	5	131784007	T	0.1113	-0.0346524	0.0110746	0.00175402	41207	0.131213	rs848	-0.0269524	0.0110758	0.0149556	rs848 + rs55722650	-0.00971637	0.0110758	0.380344
5q31.1	rs12521868	5	131784393	T	0.3934	0.0660838	0.00676603	1.56003e-22	45674	0.38668	rs848	0.0413102	0.00677302	1.06576e-09	rs848 + rs55722650	0.00627644	0.00677302	0.354091
5q31.1	rs6868372	5	131784583	G	0.3545	-0.0441309	0.00727872	1.33606e-09	41207	0.387674	rs848	-0.0249545	0.00728188	0.000610454	rs848 + rs55722650	9.43068e-06	0.00728188	0.998967
5q31.1	rs10036896	5	131785178	T	0.2441	-0.0382794	0.00770055	6.66084e-07	45674	0.22664	rs848	-0.0320437	0.00770255	3.18046e-05	rs848 + rs55722650	-0.0141758	0.00770255	0.0657086
5q31.1	rs77450473	5	131785536	A	0.1445	-0.0302737	0.0099063	0.00224311	41207	0.131213	rs848	-0.0296242	0.00990731	0.00278852	rs848 + rs55722650	-0.0104857	0.00990731	0.28988
5q31.1	rs12515180	5	131785684	T	0.3933	0.0676073	0.00712331	2.28828e-21	41207	0.384692	rs848	0.0424426	0.007131	2.65151e-09	rs848 + rs55722650	0.00348588	0.007131	0.624959
5q31.1	rs4504381	5	131785770	G	0.3209	-0.0404071	0.00745931	6.06073e-08	41207	0.342942	rs848	-0.0183083	0.00746187	0.0141444	rs848 + rs55722650	0.00428568	0.00746187	0.565735
5q31.1	rs111280764	5	131785789	C	0.2471	-0.0302801	0.00807469	0.000176835	41207	0.22664	rs848	-0.02407	0.00807597	0.00287828	rs848 + rs55722650	-0.00453339	0.00807597	0.574563
5q31.1	rs7718024	5	131785879	C	0.1988	-0.0282846	0.00872712	0.00119111	41207	0.202783	rs848	-0.00169415	0.00872812	0.846096	rs848 + rs55722650	0.0172227	0.00872812	0.0484675
5q31.1	rs113120136	5	131785977	G	0.2471	-0.0302881	0.00807469	0.000176131	41207	0.22664	rs848	-0.0240781	0.00807597	0.0028689	rs848 + rs55722650	-0.00454146	0.00807597	0.573882
5q31.1	rs726923	5	131786418	A	0.3207	-0.0404361	0.00746053	5.9599e-08	41207	0.342942	rs848	-0.0183336	0.0074631	0.0140269	rs848 + rs55722650	0.00426402	0.0074631	0.567765
5q31.1	rs11951091	5	131786595	A	0.3933	0.0677281	0.00712328	1.94363e-21	41207	0.384692	rs848	0.0425634	0.007131	2.39033e-09	rs848 + rs55722650	0.00360671	0.007131	0.613012
5q31.1	rs7703230	5	131786608	T	0.323	-0.0350852	0.00707364	7.04932e-07	45674	0.343936	rs848	-0.0123528	0.00707546	0.0808344	rs848 + rs55722650	0.00776104	0.00707546	0.272687
5q31.1	rs6866467	5	131787053	G	0.3286	-0.0385145	0.00741375	2.0472e-07	41207	0.359841	rs848	-0.0159759	0.00741609	0.0312225	rs848 + rs55722650	0.00727315	0.00741609	0.326728
5q31.1	rs6866614	5	131787137	A	0.3948	0.0673421	0.00711862	3.07943e-21	41207	0.38171	rs848	0.0426695	0.00712626	2.12892e-09	rs848 + rs55722650	0.0037969	0.00712626	0.594169
5q31.1	rs10059611	5	131787278	T	0.3188	-0.0398054	0.00747238	9.98482e-08	41207	0.34493	rs848	-0.0178884	0.00747486	0.0167046	rs848 + rs55722650	0.00504769	0.00747486	0.499492
5q31.1	rs59041913	5	131788135	T	0.2483	-0.0345421	0.00806116	1.82739e-05	41207	0.227634	rs848	-0.0290801	0.00806286	0.000310142	rs848 + rs55722650	-0.00982975	0.00806286	0.222791
5q31.1	rs7713065	5	131788334	A	0.2877	-0.0371636	0.00769273	1.35849e-06	41207	0.274354	rs848	-0.0326466	0.00769481	2.20875e-05	rs848 + rs55722650	-0.0111127	0.00769481	0.148687
5q31.1	rs10069798	5	131788421	A	0.2468	-0.0360826	0.00767224	2.56366e-06	45674	0.227634	rs848	-0.0306095	0.00767402	6.64306e-05	rs848 + rs55722650	-0.0132837	0.00767402	0.0834534
5q31.1	rs7713818	5	131788751	T	0.3134	-0.0353518	0.00900682	8.67297e-05	28629	0.340954	rs848	-0.013758	0.00900908	0.126729	rs848 + rs55722650	0.00926563	0.00900908	0.303726
5q31.1	rs7713966	5	131788814	A	0.3132	-0.0352318	0.0090084	9.19148e-05	28629	0.343936	rs848	-0.01305	0.00901065	0.147537	rs848 + rs55722650	0.00977875	0.00901065	0.277814
5q31.1	rs35377719	5	131789456	A	0.1148	-0.0405991	0.0109255	0.000202402	41207	0.134195	rs848	-0.034139	0.0109272	0.00178269	rs848 + rs55722650	-0.016971	0.0109272	0.120399
5q31.1	rs2706387	5	131789557	T	0.3171	-0.0358836	0.00748354	1.62675e-06	41207	0.343936	rs848	-0.0137757	0.00748553	0.065723	rs848 + rs55722650	0.00897692	0.00748553	0.230436
5q31.1	rs12655512	5	131789745	T	0.3185	-0.0399647	0.00747423	8.9424e-08	41207	0.343936	rs848	-0.0178828	0.00747673	0.0167661	rs848 + rs55722650	0.00484303	0.00747673	0.517149
5q31.1	rs12659708	5	131789863	G	0.3185	-0.0399498	0.00747423	9.04171e-08	41207	0.343936	rs848	-0.0178679	0.00747673	0.0168575	rs848 + rs55722650	0.00485797	0.00747673	0.515857
5q31.1	rs6865438	5	131790416	C	0.3172	-0.0360825	0.00748288	1.42126e-06	41207	0.343936	rs848	-0.0139765	0.0074849	0.0618617	rs848 + rs55722650	0.00877424	0.0074849	0.241093
5q31.1	rs10066308	5	131790616	A	0.3245	-0.0433288	0.00743714	5.67716e-09	41207	0.314115	rs848	-0.0320563	0.00744011	1.64305e-05	rs848 + rs55722650	-0.0103195	0.00744011	0.165438
5q31.1	rs2522043	5	131791671	A	0.317	-0.0359614	0.00748416	1.54752e-06	41207	0.343936	rs848	-0.0138517	0.00748617	0.0642703	rs848 + rs55722650	0.00890288	0.00748617	0.234343
5q31.1	rs2522044	5	131791846	T	0.3185	-0.0397556	0.00747426	1.04339e-07	41207	0.343936	rs848	-0.0176737	0.00747673	0.0180873	rs848 + rs55722650	0.00505216	0.00747673	0.49922
5q31.1	rs7734115	5	131792058	T	0.1168	-0.03326	0.0103004	0.00124224	45674	0.134195	rs848	-0.0268483	0.0103015	0.00915376	rs848 + rs55722650	-0.0115655	0.0103015	0.261563
5q31.1	rs2706383	5	131792402	A	0.1983	-0.0295253	0.00873529	0.000724858	41207	0.208748	rs848	-0.00331412	0.00873639	0.704431	rs848 + rs55722650	0.0160682	0.00873639	0.0658818
5q31.1	rs4705950	5	131793286	T	0.3936	0.0676196	0.00712235	2.22335e-21	41207	0.38171	rs848	0.0425443	0.00713005	2.41792e-09	rs848 + rs55722650	0.00392078	0.00713005	0.582391
5q31.1	rs1023518	5	131793772	T	0.2856	-0.037222	0.00770961	1.37911e-06	41207	0.274354	rs848	-0.0326951	0.00771169	2.23845e-05	rs848 + rs55722650	-0.011114	0.00771169	0.149531
5q31.1	rs36173056	5	131793790	G	0.1136	-0.0402257	0.0109756	0.000247339	41207	0.134195	rs848	-0.0337361	0.0109773	0.00211736	rs848 + rs55722650	-0.0164893	0.0109773	0.133065
5q31.1	rs3857440	5	131794069	A	0.2845	-0.0418518	0.00733085	1.13642e-08	45674	0.274354	rs848	-0.0373197	0.00733339	3.59943e-07	rs848 + rs55722650	-0.0178905	0.00733339	0.0147034
5q31.1	rs2405528	5	131794298	A	0.2032	-0.0285211	0.00865588	0.000984217	41207	0.209742	rs848	-0.00280336	0.00865691	0.746068	rs848 + rs55722650	0.0166603	0.00865691	0.0542904
5q31.1	rs757104	5	131795229	C	0.1946	-0.0276542	0.010555	0.00879298	28629	0.210736	rs848	-0.00119593	0.0105561	0.909799	rs848 + rs55722650	0.0181318	0.0105561	0.0858587
5q31.1	rs10477741	5	131795310	G	0.1474	-0.0345932	0.00933187	0.000209729	45674	0.132207	rs848	-0.0342756	0.00933317	0.000240233	rs848 + rs55722650	-0.0168658	0.00933317	0.0707489
5q31.1	rs886286	5	131795597	G	0.2034	-0.0287269	0.00865269	0.000900174	41207	0.209742	rs848	-0.00301859	0.00865374	0.727225	rs848 + rs55722650	0.016438	0.00865374	0.0574959
5q31.1	rs757105	5	131795663	T	0.2033	-0.0286457	0.00865428	0.00093296	41207	0.209742	rs848	-0.00293262	0.00865533	0.734743	rs848 + rs55722650	0.0165275	0.00865533	0.0561953
5q31.1	rs2522047	5	131795882	T	0.2034	-0.0287269	0.00865269	0.000900174	41207	0.209742	rs848	-0.00301859	0.00865374	0.727225	rs848 + rs55722650	0.016438	0.00865374	0.0574959
5q31.1	rs2706393	5	131796067	A	0.2034	-0.0287183	0.00865269	0.000903404	41207	0.209742	rs848	-0.00300994	0.00865374	0.727976	rs848 + rs55722650	0.0164466	0.00865374	0.0573647
5q31.1	rs72797303	5	131796163	C	0.3937	0.0678369	0.00712198	1.65042e-21	41207	0.38171	rs848	0.0435418	0.00712973	1.01475e-09	rs848 + rs55722650	0.00459406	0.00712973	0.519347
5q31.1	rs2522050	5	131796609	T	0.204	-0.0260663	0.00820986	0.00149837	45674	0.209742	rs848	-0.000386129	0.00821067	0.962491	rs848 + rs55722650	0.0167864	0.00821067	0.0409085
5q31.1	rs2706395	5	131796803	T	0.2038	-0.0217812	0.00821313	0.00800165	45674	0.209742	rs848	0.00390833	0.00821367	0.634194	rs848 + rs55722650	0.0210871	0.00821367	0.0102489
5q31.1	rs2706396	5	131796809	A	0.3965	0.0629048	0.00711431	9.40202e-19	41207	0.38171	rs848	0.0386395	0.00712097	5.75802e-08	rs848 + rs55722650	-0.000260367	0.00712097	0.970833
5q31.1	rs11745587	5	131796922	A	0.3644	-0.0443168	0.00687189	1.12591e-10	45674	0.362823	rs848	-0.0369477	0.00687495	7.69026e-08	rs848 + rs55722650	-0.0153415	0.00687495	0.025647
5q31.1	rs6894249	5	131797547	G	0.4054	-0.045668	0.0067357	1.20176e-11	45674	0.409543	rs848	-0.038889	0.00673901	7.89317e-09	rs848 + rs55722650	-0.0147527	0.00673901	0.0285856
5q31.1	rs2522051	5	131797578	C	0.4887	-0.0464473	0.00661549	2.20286e-12	45674	0.483101	rs848	-0.0264018	0.00661899	6.64089e-05	rs848 + rs55722650	-0.000681054	0.00661899	0.918047
5q31.1	rs35426692	5	131798403	G	0.1142	-0.039006	0.0109506	0.00036804	41207	0.135189	rs848	-0.0329076	0.0109521	0.00265867	rs848 + rs55722650	-0.0153332	0.0109521	0.161508
5q31.1	rs2522052	5	131798487	C	0.3959	0.0674659	0.00711515	2.49455e-21	41207	0.38171	rs848	0.0431943	0.00712283	1.32601e-09	rs848 + rs55722650	0.00428433	0.00712283	0.547512
5q31.1	rs13169718	5	131798706	A	0.1152	-0.0397852	0.010909	0.00026532	41207	0.134195	rs848	-0.0333349	0.0109107	0.00224861	rs848 + rs55722650	-0.0161929	0.0109107	0.137773
5q31.1	rs60068475	5	131798729	T	0.1154	-0.0394937	0.0109008	0.000291206	41207	0.135189	rs848	-0.033423	0.0109024	0.00217201	rs848 + rs55722650	-0.0159283	0.0109024	0.144018
5q31.1	rs11957350	5	131798809	T	0.1171	-0.0322561	0.010289	0.00171854	45674	0.134195	rs848	-0.0258515	0.01029	0.0119951	rs848 + rs55722650	-0.0105857	0.01029	0.303604
5q31.1	rs2706403	5	131799012	A	0.3957	0.0675641	0.00711575	2.20211e-21	41207	0.38171	rs848	0.0432904	0.00712345	1.22321e-09	rs848 + rs55722650	0.00437701	0.00712345	0.538918
5q31.1	rs2522054	5	131799526	T	0.1988	-0.029855	0.00872699	0.000623913	41207	0.208748	rs848	-0.00366869	0.00872812	0.674245	rs848 + rs55722650	0.0156953	0.00872812	0.0721383
5q31.1	rs3749834	5	131799620	A	0.1156	-0.0396273	0.0108926	0.000274763	41207	0.135189	rs848	-0.0335611	0.0108942	0.00206558	rs848 + rs55722650	-0.0160797	0.0108942	0.139948
5q31.1	rs3749833	5	131799626	C	0.2861	-0.0357084	0.00770573	3.58667e-06	41207	0.274354	rs848	-0.0311594	0.00770765	5.28489e-05	rs848 + rs55722650	-0.00947308	0.00770765	0.219053
5q31.1	rs11748326	5	131799959	T	0.2506	-0.0348697	0.00803634	1.43133e-05	41207	0.22664	rs848	-0.0302068	0.00803808	0.000171301	rs848 + rs55722650	-0.0109912	0.00803808	0.171501
5q31.1	rs2706336	5	131799961	T	0.3957	0.0678197	0.00711569	1.55775e-21	41207	0.38171	rs848	0.043546	0.00712345	9.77426e-10	rs848 + rs55722650	0.00463261	0.00712345	0.515477
5q31.1	rs2706339	5	131800105	T	0.1987	-0.0256282	0.00872897	0.00332474	41207	0.208748	rs848	0.000563049	0.00872977	0.948574	rs848 + rs55722650	0.0199307	0.00872977	0.0224262
5q31.1	rs2522055	5	131800599	A	0.3141	-0.0408716	0.00750212	5.09394e-08	41207	0.343936	rs848	-0.018707	0.00750473	0.0126779	rs848 + rs55722650	0.00410398	0.00750473	0.58448
5q31.1	rs72797306	5	131800750	C	0.3944	0.0632753	0.00712078	6.33484e-19	41207	0.38171	rs848	0.0389877	0.00712751	4.49954e-08	rs848 + rs55722650	5.21131e-05	0.00712751	0.994166
5q31.1	rs10077785	5	131801158	T	0.2483	-0.0388407	0.00765636	3.91592e-07	45674	0.227634	rs848	-0.0333788	0.00765843	1.30996e-05	rs848 + rs55722650	-0.0160881	0.00765843	0.0356669
5q31.1	rs2522056	5	131801726	A	0.1995	-0.030199	0.00871544	0.000530231	41207	0.208748	rs848	-0.00404722	0.00871661	0.642425	rs848 + rs55722650	0.0152912	0.00871661	0.0793855
5q31.1	rs2522057	5	131801947	G	0.3965	0.0631107	0.00711427	7.2492e-19	41207	0.38171	rs848	0.0388454	0.00712097	4.89522e-08	rs848 + rs55722650	-5.44448e-05	0.00712097	0.9939
5q31.1	rs17622517	5	131803537	C	0.0793	0.0560916	0.0128887	1.34901e-05	41207	0.0745527	rs848	0.0404838	0.0128915	0.00168748	rs848 + rs55722650	0.0160775	0.0128915	0.212346
5q31.1	rs2522059	5	131803652	G	0.0383	-0.075959	0.021771	0.000484831	28629	0.0298211	rs848	-0.0295056	0.0217752	0.175416	rs848 + rs55722650	-0.0152292	0.0217752	0.484313
5q31.1	rs10067603	5	131803868	G	0.2487	-0.0322282	0.00805705	6.33425e-05	41207	0.225646	rs848	-0.0268432	0.00805851	0.000865221	rs848 + rs55722650	-0.00800402	0.00805851	0.320594
5q31.1	rs10060626	5	131803967	G	0.2309	-0.035644	0.00991489	0.000324392	28629	0.229622	rs848	-0.0305276	0.00991696	0.00208171	rs848 + rs55722650	-0.0118647	0.00991696	0.23154
5q31.1	rs2522060	5	131804025	G	0.1989	-0.0257756	0.00872565	0.00313684	41207	0.208748	rs848	0.000405807	0.00872647	0.962909	rs848 + rs55722650	0.0197661	0.00872647	0.023508
5q31.1	rs2522061	5	131804045	T	0.1989	-0.0258541	0.00872565	0.00304657	41207	0.208748	rs848	0.000327293	0.00872647	0.970082	rs848 + rs55722650	0.0196876	0.00872647	0.0240657
5q31.1	rs35894264	5	131804051	T	0.1144	-0.0385387	0.0109423	0.000428304	41207	0.134195	rs848	-0.0320688	0.0109438	0.0033861	rs848 + rs55722650	-0.0148747	0.0109438	0.174086
5q31.1	rs2706373	5	131804256	T	0.1989	-0.0258541	0.00872565	0.00304657	41207	0.209742	rs848	0.000481884	0.00872647	0.955962	rs848 + rs55722650	0.0192754	0.00872647	0.0271855
5q31.1	rs2248116	5	131804347	C	0.3949	0.0618219	0.0067624	6.13078e-20	45674	0.382704	rs848	0.0373465	0.00676851	3.43499e-08	rs848 + rs55722650	0.00308298	0.00676851	0.648758
5q31.1	rs10039559	5	131804507	C	0.248	-0.0348059	0.0080644	1.58882e-05	41207	0.225646	rs848	-0.0294159	0.00806612	0.00026548	rs848 + rs55722650	-0.0105589	0.00806612	0.19052
5q31.1	rs35454153	5	131805265	A	0.1155	-0.0400453	0.0108967	0.000237849	41207	0.134195	rs848	-0.0336023	0.0108983	0.00204751	rs848 + rs55722650	-0.0164796	0.0108983	0.130503
5q31.1	rs2522062	5	131805416	G	0.1989	-0.0299366	0.00872533	0.000601361	41207	0.209742	rs848	-0.00360063	0.00872647	0.679892	rs848 + rs55722650	0.0151929	0.00872647	0.0816813
5q31.1	rs2522063	5	131805591	T	0.1989	-0.0298145	0.00872534	0.000633153	41207	0.209742	rs848	-0.00347851	0.00872647	0.690176	rs848 + rs55722650	0.015315	0.00872647	0.0792581
5q31.1	rs2706379	5	131805735	T	0.2003	-0.0236499	0.00826632	0.00422307	45674	0.209742	rs848	0.0026168	0.00826697	0.751595	rs848 + rs55722650	0.0191575	0.00826697	0.0204845
5q31.1	rs35194480	5	131806169	A	0.1156	-0.039268	0.0108926	0.000312153	41207	0.134195	rs848	-0.0328274	0.0108942	0.00258436	rs848 + rs55722650	-0.0157111	0.0108942	0.149259
5q31.1	rs35053097	5	131806353	C	0.1158	-0.0397499	0.0108844	0.000260206	41207	0.134195	rs848	-0.0333142	0.010886	0.00221142	rs848 + rs55722650	-0.0162108	0.010886	0.136453
5q31.1	rs2522064	5	131806488	A	0.1989	-0.0299366	0.00872533	0.000601361	41207	0.209742	rs848	-0.00360063	0.00872647	0.679892	rs848 + rs55722650	0.0151929	0.00872647	0.0816813
5q31.1	rs3846729	5	131806768	C	0.2485	-0.0317213	0.00805927	8.2851e-05	41207	0.22664	rs848	-0.0265562	0.00806068	0.000985863	rs848 + rs55722650	-0.00804089	0.00806068	0.318501
5q31.1	rs3846730	5	131806780	T	0.2527	-0.0331711	0.00801428	3.48823e-05	41207	0.228628	rs848	-0.0284743	0.00801585	0.000381946	rs848 + rs55722650	-0.00958885	0.00801585	0.231604
5q31.1	rs2057655	5	131807624	A	0.1989	-0.0296837	0.00872535	0.000668946	41207	0.209742	rs848	-0.00334767	0.00872647	0.701258	rs848 + rs55722650	0.0154459	0.00872647	0.076727
5q31.1	rs2548992	5	131808668	A	0.2624	-0.0338484	0.00949731	0.000365246	28629	0.274354	rs848	-0.0296858	0.00949925	0.00177763	rs848 + rs55722650	-0.00799025	0.00949925	0.400267
5q31.1	rs2548993	5	131808869	G	0.299	-0.0379089	0.00722487	1.54596e-07	45674	0.28827	rs848	-0.0344309	0.00722696	1.8958e-06	rs848 + rs55722650	-0.0150143	0.00722696	0.0377517
5q31.1	rs2057657	5	131809316	G	0.2465	-0.035591	0.00767543	3.53502e-06	45674	0.225646	rs848	-0.03019	0.00767716	8.40879e-05	rs848 + rs55722650	-0.0137314	0.00767716	0.0736787
5q31.1	rs116599929	5	131809393	T	0.0166	-0.0854072	0.0272605	0.00173029	41207	0.0228628	rs848	-0.037762	0.0272634	0.166028	rs848 + rs55722650	-0.0289043	0.0272634	0.289059
5q31.1	rs2706381	5	131810619	T	0.1984	-0.0300261	0.00873359	0.000586028	41207	0.209742	rs848	-0.00366516	0.00873474	0.674772	rs848 + rs55722650	0.0151462	0.00873474	0.0829153
5q31.1	rs11741255	5	131811182	A	0.3931	0.0635963	0.00712484	4.41691e-19	41207	0.379722	rs848	0.039082	0.00713164	4.25128e-08	rs848 + rs55722650	0.00128448	0.00713164	0.857066
5q31.1	rs13164856	5	131813204	C	0.2882	-0.0425151	0.00768808	3.20231e-08	41207	0.296223	rs848	-0.0397491	0.00769084	2.36137e-07	rs848 + rs55722650	-0.0208313	0.00769084	0.00675696
5q31.1	rs4705862	5	131813219	T	0.4447	-0.0390511	0.00700719	2.5039e-08	41207	0.460239	rs848	-0.0318884	0.00700974	5.38611e-06	rs848 + rs55722650	-0.00727235	0.00700974	0.29952
5q31.1	rs13165038	5	131813350	C	0.319	-0.0336614	0.00709708	2.10576e-06	45674	0.33499	rs848	-0.0363559	0.00709875	3.03187e-07	rs848 + rs55722650	-0.0175164	0.00709875	0.0136046
5q31.1	rs7719499	5	131814091	G	0.3217	-0.0319762	0.00745541	1.79479e-05	41207	0.335984	rs848	-0.0323175	0.00745698	1.4652e-05	rs848 + rs55722650	-0.00984818	0.00745698	0.186613
5q31.1	rs3846731	5	131814264	C	0.3296	-0.0348494	0.00740845	2.55113e-06	41207	0.342942	rs848	-0.0360057	0.00741035	1.18076e-06	rs848 + rs55722650	-0.0143443	0.00741035	0.0529036
5q31.1	rs7734334	5	131815004	A	0.3279	-0.0342207	0.00741831	3.96898e-06	41207	0.342942	rs848	-0.0353785	0.00742014	1.86146e-06	rs848 + rs55722650	-0.0136885	0.00742014	0.0650699
5q31.1	rs7735073	5	131815357	A	0.3278	-0.0342604	0.00741889	3.87456e-06	41207	0.342942	rs848	-0.0354184	0.00742072	1.81586e-06	rs848 + rs55722650	-0.0137266	0.00742072	0.0643462
5q31.1	rs3846732	5	131816087	C	0.3296	-0.0347605	0.00740846	2.70547e-06	41207	0.342942	rs848	-0.0359169	0.00741035	1.25438e-06	rs848 + rs55722650	-0.0142554	0.00741035	0.0543902
5q31.1	rs11954400	5	131816241	C	0.3292	-0.0322528	0.00741103	1.34901e-05	41207	0.342942	rs848	-0.0334095	0.00741264	6.57202e-06	rs848 + rs55722650	-0.0117414	0.00741264	0.113202
5q31.1	rs10072571	5	131816711	C	0.3296	-0.0343162	0.00740851	3.6215e-06	41207	0.342942	rs848	-0.0354726	0.00741035	1.6938e-06	rs848 + rs55722650	-0.0138111	0.00741035	0.062355
5q31.1	rs10065633	5	131816716	C	0.3296	-0.0347013	0.00740847	2.8133e-06	41207	0.342942	rs848	-0.0358576	0.00741035	1.30589e-06	rs848 + rs55722650	-0.0141962	0.00741035	0.0554004
5q31.1	rs10072700	5	131816903	C	0.2738	-0.0451405	0.0074171	1.15766e-09	45674	0.274354	rs848	-0.0421183	0.00742003	1.37645e-08	rs848 + rs55722650	-0.0246449	0.00742003	0.000895668
5q31.1	rs11958503	5	131817775	G	0.3292	-0.0320528	0.00741105	1.52532e-05	41207	0.341948	rs848	-0.033036	0.00741264	8.32244e-06	rs848 + rs55722650	-0.0114844	0.00741264	0.121309
5q31.1	rs11952031	5	131817829	T	0.3292	-0.0322824	0.00741103	1.32461e-05	41207	0.342942	rs848	-0.0334391	0.00741264	6.44936e-06	rs848 + rs55722650	-0.011771	0.00741264	0.112295
5q31.1	rs6893937	5	131818201	C	0.331	-0.0211616	0.00740175	0.00424979	41207	0.342942	rs848	-0.0223167	0.0074024	0.00257152	rs848 + rs55722650	-0.000678528	0.0074024	0.926966
5q31.1	rs6873269	5	131818554	A	0.3295	-0.0322009	0.00740932	1.38643e-05	41207	0.343936	rs848	-0.0335295	0.00741092	6.05857e-06	rs848 + rs55722650	-0.0117502	0.00741092	0.112846
5q31.1	rs6873426	5	131818631	T	0.3296	-0.0323613	0.00740873	1.25389e-05	41207	0.343936	rs848	-0.0336898	0.00741035	5.4592e-06	rs848 + rs55722650	-0.0119123	0.00741035	0.107941
5q31.1	rs6894655	5	131818649	C	0.3296	-0.0323687	0.00740873	1.24817e-05	41207	0.343936	rs848	-0.0336972	0.00741035	5.43336e-06	rs848 + rs55722650	-0.0119197	0.00741035	0.107722
5q31.1	rs839	5	131819126	T	0.3311	-0.0345184	0.00702879	9.06131e-07	45674	0.342942	rs848	-0.0356734	0.00703057	3.8945e-07	rs848 + rs55722650	-0.0161367	0.00703057	0.0217208
5q31.1	rs2070731	5	131819798	C	0.3244	-0.0329921	0.00743902	9.20723e-06	41207	0.33996	rs848	-0.0336212	0.00744071	6.22638e-06	rs848 + rs55722650	-0.0117285	0.00744071	0.114965
5q31.1	rs2070730	5	131819800	A	0.3292	-0.0322676	0.00741103	1.33676e-05	41207	0.342942	rs848	-0.0334243	0.00741264	6.51041e-06	rs848 + rs55722650	-0.0117562	0.00741264	0.112748
5q31.1	rs2070729	5	131819921	A	0.4545	-0.0409856	0.00699294	4.60088e-09	41207	0.465209	rs848	-0.0324472	0.00699576	3.51599e-06	rs848 + rs55722650	-0.00771771	0.00699576	0.269941
5q31.1	rs7701588	5	131819970	C	0.3294	-0.0323885	0.00740987	1.23679e-05	41207	0.342942	rs848	-0.0335451	0.0074115	6.00863e-06	rs848 + rs55722650	-0.0118803	0.0074115	0.108945
5q31.1	rs2070728	5	131819977	T	0.3298	-0.0349254	0.0074073	2.41711e-06	41207	0.342942	rs848	-0.0360816	0.00740921	1.11694e-06	rs848 + rs55722650	-0.0144235	0.00740921	0.051571
5q31.1	rs2070727	5	131820275	A	0.3297	-0.0346912	0.0074079	2.82707e-06	41207	0.342942	rs848	-0.0358475	0.00740978	1.31247e-06	rs848 + rs55722650	-0.0141877	0.00740978	0.0555278
5q31.1	rs10051145	5	131820824	G	0.3297	-0.03227	0.00740817	1.32461e-05	41207	0.342942	rs848	-0.0334262	0.00740978	6.44936e-06	rs848 + rs55722650	-0.0117665	0.00740978	0.112295
5q31.1	rs17622656	5	131820997	A	0.3481	0.0640625	0.00693918	2.65625e-20	45674	0.350895	rs848	0.0393245	0.00694557	1.49789e-08	rs848 + rs55722650	0.00791515	0.00694557	0.254455
5q31.1	rs17848418	5	131821188	T	0.3301	-0.0347619	0.00740561	2.67914e-06	41207	0.342942	rs848	-0.0359178	0.0074075	1.24181e-06	rs848 + rs55722650	-0.0142647	0.0074075	0.05414
5q31.1	rs10068129	5	131821246	A	0.3302	-0.0347667	0.00740504	2.66607e-06	41207	0.342942	rs848	-0.0359225	0.00740693	1.23557e-06	rs848 + rs55722650	-0.014271	0.00740693	0.0540153
5q31.1	rs61175929	5	131821548	G	0.3312	-0.021188	0.00740062	0.00419651	41207	0.342942	rs848	-0.0223429	0.00740127	0.00253782	rs848 + rs55722650	-0.000708021	0.00740127	0.923789
5q31.1	rs10053046	5	131821558	G	0.3277	-0.0218908	0.0074206	0.00317774	41207	0.342942	rs848	-0.0230488	0.0074213	0.00189784	rs848 + rs55722650	-0.0013554	0.0074213	0.855083
5q31.1	rs2070726	5	131821738	A	0.3308	-0.032805	0.00740185	9.3363e-06	41207	0.34493	rs848	-0.0343166	0.00740353	3.56658e-06	rs848 + rs55722650	-0.0124752	0.00740353	0.0919818
5q31.1	rs2070725	5	131821788	T	0.3301	-0.0348656	0.0074056	2.50159e-06	41207	0.34493	rs848	-0.0363779	0.0074075	9.06336e-07	rs848 + rs55722650	-0.0145248	0.0074075	0.049899
5q31.1	rs10214312	5	131821866	G	0.3313	-0.0351811	0.00739877	1.98446e-06	41207	0.34493	rs848	-0.0366921	0.00740071	7.12527e-07	rs848 + rs55722650	-0.0148591	0.00740071	0.0446655
5q31.1	rs9282762	5	131822055	C	0.3313	-0.0352625	0.00739876	1.87919e-06	41207	0.34493	rs848	-0.0367734	0.00740071	6.73307e-07	rs848 + rs55722650	-0.0149404	0.00740071	0.0435099
5q31.1	rs2070724	5	131822072	G	0.3313	-0.0352107	0.00739876	1.94554e-06	41207	0.34493	rs848	-0.0367217	0.00740071	6.98017e-07	rs848 + rs55722650	-0.0148886	0.00740071	0.0442423
5q31.1	rs9282763	5	131822133	C	0.3313	-0.0352181	0.00739876	1.93593e-06	41207	0.34493	rs848	-0.0367291	0.00740071	6.94434e-07	rs848 + rs55722650	-0.014896	0.00740071	0.0441371
5q31.1	rs9282761	5	131822224	C	0.3313	-0.0352329	0.00739876	1.91684e-06	41207	0.34493	rs848	-0.0367439	0.00740071	6.87322e-07	rs848 + rs55722650	-0.0149108	0.00740071	0.0439272
5q31.1	rs2070723	5	131823187	G	0.3313	-0.0352403	0.00739876	1.90736e-06	41207	0.34493	rs848	-0.0367512	0.00740071	6.83792e-07	rs848 + rs55722650	-0.0149182	0.00740071	0.0438225
5q31.1	rs13170412	5	131823519	G	0.3261	-0.0337197	0.00742888	5.65216e-06	41207	0.341948	rs848	-0.0347053	0.00743064	3.0037e-06	rs848 + rs55722650	-0.0126421	0.00743064	0.088878
5q31.1	rs10035166	5	131823927	C	0.274	-0.045304	0.00780699	6.51388e-09	41207	0.275348	rs848	-0.0424772	0.00781009	5.36521e-08	rs848 + rs55722650	-0.022846	0.00781009	0.00344241
5q31.1	rs10213701	5	131824064	A	0.326	-0.0306404	0.00742979	3.72349e-05	41207	0.341948	rs848	-0.0316262	0.00743123	2.08261e-05	rs848 + rs55722650	-0.00956121	0.00743123	0.198225
5q31.1	rs2070722	5	131824486	C	0.3328	-0.0355179	0.00739032	1.5398e-06	41207	0.34493	rs848	-0.0370271	0.0073923	5.47488e-07	rs848 + rs55722650	-0.0152189	0.0073923	0.0395183
5q31.1	rs2070721	5	131825842	G	0.4542	-0.0403869	0.00699341	7.69531e-09	41207	0.466203	rs848	-0.031992	0.00699615	4.81239e-06	rs848 + rs55722650	-0.00745199	0.00699615	0.286806
5q31.1	rs960757	5	131826310	A	0.3259	-0.0306874	0.00743037	3.62763e-05	41207	0.340954	rs848	-0.0314944	0.00743182	2.25744e-05	rs848 + rs55722650	-0.00964268	0.00743182	0.194464
5q31.1	rs10900809	5	131826322	A	0.3464	0.0679393	0.00731317	1.54288e-20	41207	0.348907	rs848	0.0434532	0.00732073	2.92712e-09	rs848 + rs55722650	0.00840558	0.00732073	0.250891
5q31.1	rs11242115	5	131826413	C	0.3477	0.0634907	0.00694116	5.85365e-20	45674	0.348907	rs848	0.0390261	0.00694743	1.9392e-08	rs848 + rs55722650	0.00777876	0.00694743	0.262859
5q31.1	rs2549009	5	131826765	T	0.3292	-0.0305934	0.0074112	3.65932e-05	41207	0.340954	rs848	-0.0313983	0.00741264	2.27762e-05	rs848 + rs55722650	-0.00960299	0.00741264	0.195152
5q31.1	rs2549008	5	131826853	A	0.1908	-0.0333362	0.00886366	0.000169235	41207	0.17992	rs848	-0.010301	0.00886507	0.245244	rs848 + rs55722650	0.0019864	0.00886507	0.822703
5q31.1	rs2549007	5	131826875	T	0.3339	-0.0331711	0.00738449	7.05574e-06	41207	0.342942	rs848	-0.0343289	0.00738621	3.35645e-06	rs848 + rs55722650	-0.0128688	0.00738621	0.0814615
5q31.1	rs2706384	5	131826880	G	0.3343	-0.0356108	0.00738201	1.40707e-06	41207	0.342942	rs848	-0.0367683	0.00738401	6.37656e-07	rs848 + rs55722650	-0.0153145	0.00738401	0.0380783
5q31.1	rs2549006	5	131827065	A	0.3291	-0.0338258	0.00741143	5.01881e-06	41207	0.340954	rs848	-0.0346307	0.00741322	2.99033e-06	rs848 + rs55722650	-0.0128337	0.00741322	0.0834174
5q31.1	rs2549005	5	131827191	T	0.3291	-0.0338406	0.00741143	4.97119e-06	41207	0.340954	rs848	-0.0346455	0.00741322	2.96136e-06	rs848 + rs55722650	-0.0128485	0.00741322	0.0830616
5q31.1	rs41525648	5	131827775	A	0.4571	-0.0406174	0.00698975	6.21008e-09	41207	0.466203	rs848	-0.0322269	0.00699252	4.05076e-06	rs848 + rs55722650	-0.00769955	0.00699252	0.270848
5q31.1	rs2549004	5	131827825	C	0.3331	-0.0325116	0.00738899	1.08251e-05	41207	0.343936	rs848	-0.0338425	0.00739064	4.66973e-06	rs848 + rs55722650	-0.012253	0.00739064	0.0973362
5q31.1	rs2549003	5	131829297	G	0.3343	-0.0356698	0.007382	1.35168e-06	41207	0.343936	rs848	-0.0369996	0.00738401	5.42116e-07	rs848 + rs55722650	-0.0154295	0.00738401	0.0366558
5q31.1	rs2549002	5	131829578	C	0.3349	-0.0358162	0.0073787	1.20996e-06	41207	0.343936	rs848	-0.0371453	0.00738072	4.8348e-07	rs848 + rs55722650	-0.0155848	0.00738072	0.0347243
5q31.1	rs2549001	5	131830682	T	0.3288	-0.0306844	0.00741349	3.48823e-05	41207	0.341948	rs848	-0.031668	0.00741494	1.94742e-05	rs848 + rs55722650	-0.0096514	0.00741494	0.193048
5q31.1	rs2548999	5	131831058	G	0.3341	-0.0355276	0.00738312	1.49427e-06	41207	0.34493	rs848	-0.0370354	0.00738511	5.3069e-07	rs848 + rs55722650	-0.0152484	0.00738511	0.0389472
5q31.1	rs2706385	5	131831766	T	0.3342	-0.0326176	0.0073829	9.96184e-06	41207	0.345924	rs848	-0.0342959	0.00738456	3.4128e-06	rs848 + rs55722650	-0.0123951	0.00738456	0.0932475
5q31.1	rs2548998	5	131832514	G	0.4574	-0.0410343	0.00698932	4.33174e-09	41207	0.466203	rs848	-0.0326442	0.00699216	3.03131e-06	rs848 + rs55722650	-0.00811817	0.00699216	0.245626
5q31.1	rs2706386	5	131832687	C	0.3356	-0.0353775	0.00737493	1.6106e-06	41207	0.345924	rs848	-0.037054	0.0073769	5.08752e-07	rs848 + rs55722650	-0.0151759	0.0073769	0.0396649
5q31.1	rs736801	5	131833599	T	0.3459	0.0678164	0.00731569	1.86146e-20	41207	0.348907	rs848	0.043322	0.00732322	3.30474e-09	rs848 + rs55722650	0.00826243	0.00732322	0.259214
5q31.1	rs56104912	5	131834677	T	0.1141	0.0375625	0.0131429	0.0042632	28629	0.104374	rs848	0.0229715	0.0131446	0.0805326	rs848 + rs55722650	0.00232133	0.0131446	0.859823
5q31.1	rs2548997	5	131835395	G	0.3295	-0.0328822	0.00740924	9.07986e-06	41207	0.343936	rs848	-0.0342168	0.00741092	3.89183e-06	rs848 + rs55722650	-0.0121113	0.00741092	0.102207
5q31.1	rs4705952	5	131839618	G	0.2753	-0.0306096	0.00740614	3.58059e-05	45674	0.269384	rs848	-0.00865894	0.00740744	0.242423	rs848 + rs55722650	0.00190629	0.00740744	0.79691
5q31.1	rs2706389	5	131840082	A	0.1852	-0.035853	0.0089655	6.36107e-05	41207	0.167992	rs848	-0.00748577	0.00896713	0.40383	rs848 + rs55722650	0.00147629	0.00896713	0.869233
5q31.1	rs7736328	5	131840396	C	0.1909	-0.0379801	0.00886143	1.81919e-05	41207	0.170974	rs848	-0.0102153	0.0088633	0.2491	rs848 + rs55722650	-0.000585929	0.0088633	0.947292
5q31.1	rs4546372	5	131841309	A	0.1894	-0.0380682	0.00888822	1.8439e-05	41207	0.167992	rs848	-0.0099447	0.00889009	0.263299	rs848 + rs55722650	-0.00105964	0.00889009	0.905122
5q31.1	rs4705953	5	131842175	G	0.1911	-0.0351315	0.00885817	7.30889e-05	41207	0.170974	rs848	-0.00737781	0.00885976	0.404995	rs848 + rs55722650	0.0022477	0.00885976	0.799729
5q31.1	rs4705863	5	131842221	C	0.1908	-0.0354095	0.00886347	6.46943e-05	41207	0.170974	rs848	-0.00763918	0.00886507	0.388844	rs848 + rs55722650	0.00199211	0.00886507	0.822201
5q31.1	rs2706390	5	131842280	A	0.1868	-0.0382709	0.00893554	1.8439e-05	41207	0.170974	rs848	-0.0102739	0.00893742	0.250333	rs848 + rs55722650	-0.000564035	0.00893742	0.949679
5q31.1	rs4705864	5	131842327	C	0.1909	-0.0378118	0.00886145	1.98119e-05	41207	0.170974	rs848	-0.010047	0.0088633	0.256983	rs848 + rs55722650	-0.000417636	0.0088633	0.962418
5q31.1	rs2706391	5	131843306	C	0.1861	-0.0383442	0.00894848	1.82739e-05	41207	0.170974	rs848	-0.0103067	0.00895037	0.249511	rs848 + rs55722650	-0.00058274	0.00895037	0.948088
5q31.1	rs72797327	5	131843465	G	0.2594	0.0341505	0.00794567	1.72346e-05	41207	0.266402	rs848	0.0185791	0.00794736	0.0193994	rs848 + rs55722650	0.000234826	0.00794736	0.976428
5q31.1	rs2706392	5	131844057	T	0.1867	-0.0357327	0.00893764	6.388e-05	41207	0.170974	rs848	-0.00772992	0.00893927	0.387195	rs848 + rs55722650	0.00198198	0.00893927	0.824535
5q31.1	rs10040272	5	131844580	C	0.1909	-0.0379358	0.00886144	1.86055e-05	41207	0.170974	rs848	-0.010171	0.0088633	0.251158	rs848 + rs55722650	-0.000541642	0.0088633	0.951271
5q31.1	rs4588593	5	131845333	C	0.2465	-0.024512	0.00808176	0.00242136	41207	0.251491	rs848	-0.00869698	0.00808257	0.28192	rs848 + rs55722650	0.00392962	0.00808257	0.626836
5q31.1	rs55730162	5	131849856	A	0.255	0.028567	0.00799078	0.000350228	41207	0.263419	rs848	0.012562	0.00799192	0.115988	rs848 + rs55722650	-0.00615676	0.00799192	0.441079
5q31.1	rs11242117	5	131849977	T	0.1743	-0.0322174	0.0110145	0.00344456	28629	0.172962	rs848	-0.00362838	0.011016	0.741872	rs848 + rs55722650	0.00677088	0.011016	0.53879
5q31.1	rs113723880	5	131850026	T	0.2592	0.0267673	0.0095359	0.00500052	28629	0.266402	rs848	0.0111919	0.00953705	0.240587	rs848 + rs55722650	-0.0071569	0.00953705	0.452995
5q31.1	rs11738703	5	131856016	T	0.259	0.03203	0.00794987	5.60146e-05	41207	0.267396	rs848	0.0163246	0.00795134	0.0400662	rs848 + rs55722650	-0.00197267	0.00795134	0.804062
5q31.1	rs11745207	5	131856033	G	0.259	0.0320141	0.00794988	5.6493e-05	41207	0.267396	rs848	0.0163087	0.00795134	0.0402604	rs848 + rs55722650	-0.00198857	0.00795134	0.802516
5q31.1	rs11242118	5	131856527	A	0.1871	0.0500034	0.010712	3.04146e-06	28629	0.164016	rs848	0.0304122	0.0107158	0.00453893	rs848 + rs55722650	0.0111819	0.0107158	0.296722
5q31.1	rs57896917	5	131859361	T	0.2591	0.0319863	0.00794888	5.72179e-05	41207	0.266402	rs848	0.016409	0.00795035	0.0390239	rs848 + rs55722650	-0.00194213	0.00795035	0.807012
5q31.1	rs2706394	5	131859511	A	0.1759	-0.0354192	0.00914751	0.000107946	41207	0.16501	rs848	-0.010426	0.00914906	0.254466	rs848 + rs55722650	-0.000181524	0.00914906	0.98417
5q31.1	rs2548989	5	131859705	C	0.1869	-0.036486	0.00893388	4.4267e-05	41207	0.170974	rs848	-0.00849474	0.00893558	0.341775	rs848 + rs55722650	0.00121315	0.00893558	0.892006
5q31.1	rs2406543	5	131860320	C	0.2492	-0.0248171	0.00805227	0.00205615	41207	0.254473	rs848	-0.00919285	0.0080531	0.25365	rs848 + rs55722650	0.00293737	0.0080531	0.715298
5q31.1	rs2548990	5	131861646	G	0.2464	-0.0245719	0.00808286	0.00236578	41207	0.251491	rs848	-0.00875474	0.00808367	0.278802	rs848 + rs55722650	0.00387359	0.00808367	0.631806
5q31.1	rs2548991	5	131862031	T	0.1913	-0.0386135	0.00885428	1.29469e-05	41207	0.171968	rs848	-0.0111716	0.00885622	0.207148	rs848 + rs55722650	-0.00126366	0.00885622	0.886538
5q31.1	rs4143832	5	131862977	T	0.1868	-0.0366914	0.00848749	1.53922e-05	45674	0.171968	rs848	-0.0089979	0.00848913	0.289176	rs848 + rs55722650	-0.000367314	0.00848913	0.965487
5q31.1	rs763595	5	131863244	G	0.1869	-0.036102	0.00893392	5.32238e-05	41207	0.170974	rs848	-0.00811074	0.00893558	0.364042	rs848 + rs55722650	0.00159716	0.00893558	0.858141
5q31.1	rs6887731	5	131863600	G	0.2595	0.0319464	0.0079449	5.79516e-05	41207	0.267396	rs848	0.0166536	0.00794636	0.0361047	rs848 + rs55722650	-0.00153312	0.00794636	0.847011
5q31.1	rs11739623	5	131864152	T	0.2562	0.0346908	0.00757771	4.69443e-06	45674	0.264414	rs848	0.0189885	0.00757937	0.0122353	rs848 + rs55722650	0.00248883	0.00757937	0.742633
5q31.1	rs2079103	5	131864506	A	0.2416	-0.0268028	0.00772859	0.000524347	45674	0.241551	rs848	-0.0113239	0.00772953	0.142915	rs848 + rs55722650	-0.00050642	0.00772953	0.947762
5q31.1	rs4705959	5	131865791	C	0.2553	0.0331232	0.00798726	3.3686e-05	41207	0.264414	rs848	0.0174028	0.00798883	0.0293774	rs848 + rs55722650	-0.00115224	0.00798883	0.885318
5q31.1	rs72797338	5	131866408	G	0.1867	-0.0368405	0.00893753	3.75597e-05	41207	0.170974	rs848	-0.00883773	0.00893927	0.322838	rs848 + rs55722650	0.000874164	0.00893927	0.9221
5q31.1	rs138551539	5	131866519	A	0.0248	-0.0990574	0.0268667	0.000226913	28629	0.027833	rs848	-0.0443769	0.0268726	0.0986605	rs848 + rs55722650	-0.0431707	0.0268726	0.108165
5q31.1	rs72797340	5	131867565	A	0.1848	-0.0409324	0.00897247	5.06686e-06	41207	0.171968	rs848	-0.0131236	0.00897463	0.143658	rs848 + rs55722650	-0.00343458	0.00897463	0.701943
5q31.1	rs17690122	5	131867835	G	0.1833	-0.0411138	0.00854934	1.51687e-06	45674	0.16998	rs848	-0.0126045	0.00855141	0.14049	rs848 + rs55722650	-0.0041261	0.00855141	0.629447
5q31.1	rs11739622	5	131869968	A	0.1682	0.0470711	0.00930996	4.28141e-07	41207	0.163022	rs848	0.0267522	0.00931273	0.00407049	rs848 + rs55722650	0.00657599	0.00931273	0.480108
5q31.1	rs11242120	5	131870689	C	0.3281	0.0342885	0.0070451	1.13305e-06	45674	0.354871	rs848	0.0156417	0.00704685	0.026441	rs848 + rs55722650	0.00609472	0.00704685	0.387101
5q31.1	rs143012784	5	131874022	A	0.0877	0.0466413	0.0123129	0.000151865	41207	0.0864811	rs848	0.0253296	0.0123149	0.0397032	rs848 + rs55722650	-0.00477817	0.0123149	0.698017
5q31.1	rs2069812	5	131879916	A	0.3026	0.0384922	0.00720019	8.99192e-08	45674	0.314115	rs848	0.0213942	0.00720236	0.00297374	rs848 + rs55722650	0.0128943	0.00720236	0.0734071
5q31.1	rs2706401	5	131881605	C	0.2178	-0.0668743	0.00843307	2.19146e-15	41207	0.194831	rs848	-0.020673	0.0084394	0.0143023	rs848 + rs55722650	-0.0168658	0.0084394	0.0456673
5q31.1	rs2522411	5	131883767	A	0.2223	-0.0641198	0.00837182	1.87386e-14	41207	0.201789	rs848	-0.0200994	0.00837768	0.0164326	rs848 + rs55722650	-0.015563	0.00837768	0.0632145
5q31.1	rs2078392	5	131884873	A	0.2169	-0.066831	0.00844572	2.51259e-15	41207	0.193837	rs848	-0.0202898	0.00845203	0.016369	rs848 + rs55722650	-0.0164304	0.00845203	0.0519008
5q31.1	rs2078387	5	131884894	C	0.2222	-0.0641803	0.00837316	1.78831e-14	41207	0.201789	rs848	-0.0201528	0.00837903	0.0161658	rs848 + rs55722650	-0.0156157	0.00837903	0.0623685
5q31.1	rs2078386	5	131884936	C	0.2225	-0.0639739	0.00836916	2.10575e-14	41207	0.201789	rs848	-0.0199676	0.00837499	0.0171166	rs848 + rs55722650	-0.0154327	0.00837499	0.0653712
5q31.1	rs12652920	5	131885240	C	0.2148	-0.0669655	0.00847557	2.76675e-15	41207	0.190855	rs848	-0.020271	0.00848188	0.0168522	rs848 + rs55722650	-0.0163792	0.00848188	0.0534723
5q31.1	rs1986009	5	131887986	A	0.1862	-0.0695502	0.0107281	8.99165e-11	28629	0.181909	rs848	-0.02395	0.0107358	0.0256905	rs848 + rs55722650	-0.0200614	0.0107358	0.0616714
5q31.1	rs2706334	5	131890471	C	0.2235	-0.064948	0.00835559	7.66487e-15	41207	0.201789	rs848	-0.021012	0.00836161	0.0119737	rs848 + rs55722650	-0.0164844	0.00836161	0.0486742
5q31.1	rs62383708	5	131894005	T	0.164	0.041788	0.00940537	8.87132e-06	41207	0.171968	rs848	0.0190368	0.0094075	0.0430141	rs848 + rs55722650	0.000311652	0.0094075	0.973572
5q31.1	rs10079653	5	131895511	G	0.2155	-0.0613235	0.00846659	4.38867e-13	41207	0.200795	rs848	-0.0170993	0.00847187	0.0435542	rs848 + rs55722650	-0.0123863	0.00847187	0.143726
5q31.1	rs2706338	5	131895849	T	0.2104	-0.0677205	0.00853979	2.19146e-15	41207	0.188867	rs848	-0.020685	0.0085462	0.0155048	rs848 + rs55722650	-0.0165856	0.0085462	0.052295
5q31.1	rs62383710	5	131900597	A	0.2051	-0.0647626	0.00862122	5.82308e-14	41207	0.189861	rs848	-0.0167159	0.00862701	0.0526685	rs848 + rs55722650	-0.0128175	0.00862701	0.137349
5q31.1	rs2244012	5	131901225	G	0.2138	-0.070676	0.00806343	1.86777e-18	45674	0.197813	rs848	-0.0249789	0.00807012	0.00196662	rs848 + rs55722650	-0.0215801	0.00807012	0.00749372
5q31.1	rs75405002	5	131902931	A	0.0301	-0.0633153	0.0203848	0.00189637	41207	0.0298211	rs848	-0.0843186	0.020387	3.53556e-05	rs848 + rs55722650	-0.0772627	0.020387	0.000150765
5q31.1	rs75245322	5	131903026	G	0.0887	0.0533581	0.0122493	1.32461e-05	41207	0.0934394	rs848	0.0301964	0.012252	0.0137164	rs848 + rs55722650	-0.00030234	0.012252	0.980313
5q31.1	rs2299014	5	131903399	C	0.4262	0.0235448	0.00704302	0.000828779	41207	0.441352	rs848	-0.0100858	0.00704389	0.152187	rs848 + rs55722650	-0.00462759	0.00704389	0.511203
5q31.1	rs113653745	5	131903869	A	0.0296	-0.0627219	0.0205511	0.00227322	41207	0.0298211	rs848	-0.0838964	0.0205531	4.46643e-05	rs848 + rs55722650	-0.0767829	0.0205531	0.000187101
5q31.1	rs2706345	5	131903928	A	0.1923	-0.069733	0.0105961	4.67295e-11	28629	0.197813	rs848	-0.0221946	0.0106039	0.0363443	rs848 + rs55722650	-0.0175329	0.0106039	0.0982427
5q31.1	rs2243677	5	131904246	C	0.2086	-0.0665147	0.00856707	8.22919e-15	41207	0.196819	rs848	-0.0206961	0.00857323	0.0157766	rs848 + rs55722650	-0.0160469	0.00857323	0.061242
5q31.1	rs2706347	5	131905117	T	0.2076	-0.0622529	0.00858305	4.0764e-13	41207	0.196819	rs848	-0.0163531	0.00858843	0.0568993	rs848 + rs55722650	-0.0116956	0.00858843	0.173266
5q31.1	rs2706348	5	131905810	A	0.2085	-0.0665179	0.00856858	8.29436e-15	41207	0.196819	rs848	-0.0206912	0.00857474	0.0158199	rs848 + rs55722650	-0.0160412	0.00857474	0.0613802
5q31.1	rs2706349	5	131906760	A	0.208	-0.0667823	0.00857613	6.8619e-15	41207	0.196819	rs848	-0.0209151	0.00858233	0.01481	rs848 + rs55722650	-0.0162609	0.00858233	0.0581329
5q31.1	rs56668723	5	131907190	G	0.2036	-0.06462	0.00864482	7.72039e-14	41207	0.186879	rs848	-0.0164403	0.00865058	0.0573699	rs848 + rs55722650	-0.0125117	0.00865058	0.148082
5q31.1	rs58760622	5	131908112	T	0.2016	-0.0656469	0.00867656	3.84892e-14	41207	0.185885	rs848	-0.0170018	0.00868248	0.0502097	rs848 + rs55722650	-0.0130099	0.00868248	0.134028
5q31.1	rs62383714	5	131909795	A	0.2092	-0.0700075	0.00855733	2.81498e-16	41207	0.190855	rs848	-0.0220197	0.00856417	0.0101363	rs848 + rs55722650	-0.0182791	0.00856417	0.0328126
5q31.1	rs2522414	5	131911847	C	0.2074	-0.0627124	0.00858603	2.79336e-13	41207	0.196819	rs848	-0.0167962	0.00859148	0.0505847	rs848 + rs55722650	-0.0121371	0.00859148	0.157747
5q31.1	rs2706353	5	131913328	A	0.2075	-0.0668845	0.00858374	6.59567e-15	41207	0.196819	rs848	-0.0209765	0.00858995	0.0146069	rs848 + rs55722650	-0.0163182	0.00858995	0.0574747
5q31.1	rs17166050	5	131915213	A	0.21	-0.0735945	0.00854459	7.11731e-18	41207	0.190855	rs848	-0.025674	0.00855217	0.00268175	rs848 + rs55722650	-0.0219386	0.00855217	0.0103096
5q31.1	rs75639632	5	131915279	G	0.0341	-0.0995067	0.0191876	2.14859e-07	41207	0.0397614	rs848	-0.0275392	0.0191936	0.151341	rs848 + rs55722650	-0.0289318	0.0191936	0.131717
5q31.1	rs2522403	5	131915317	C	0.2137	-0.0709309	0.00849065	6.59893e-17	41207	0.197813	rs848	-0.025226	0.00849773	0.00299204	rs848 + rs55722650	-0.0207441	0.00849773	0.0146414
5q31.1	rs2299013	5	131916918	C	0.211	-0.0695493	0.00853051	3.55006e-16	41207	0.190855	rs848	-0.0217121	0.00853728	0.0109839	rs848 + rs55722650	-0.0176721	0.00853728	0.0384532
5q31.1	rs2299012	5	131916940	C	0.2142	-0.0671861	0.00848416	2.39428e-15	41207	0.198807	rs848	-0.0217845	0.00849051	0.0102953	rs848 + rs55722650	-0.0170486	0.00849051	0.0446471
5q31.1	rs2246176	5	131917350	G	0.2155	-0.071053	0.00846474	4.69876e-17	41207	0.198807	rs848	-0.0257512	0.00847187	0.00236886	rs848 + rs55722650	-0.0210257	0.00847187	0.0130713
5q31.1	rs2252775	5	131918444	G	0.21	-0.0736542	0.00854457	6.69541e-18	41207	0.190855	rs848	-0.0257337	0.00855217	0.00262089	rs848 + rs55722650	-0.0219983	0.00855217	0.010104
5q31.1	rs6898898	5	131919881	A	0.2132	-0.0668763	0.00849871	3.57487e-15	41207	0.197813	rs848	-0.0211324	0.00850499	0.0129658	rs848 + rs55722650	-0.0166467	0.00850499	0.0503142
5q31.1	rs62383715	5	131920230	A	0.2085	-0.0695293	0.008568	4.85785e-16	41207	0.190855	rs848	-0.0214823	0.00857474	0.0122347	rs848 + rs55722650	-0.0177371	0.00857474	0.0385905
5q31.1	rs55982201	5	131920550	G	0.1893	-0.0749635	0.0106588	2.02139e-12	28629	0.191849	rs848	-0.0254274	0.0106678	0.0171462	rs848 + rs55722650	-0.0212689	0.0106678	0.0461806
5q31.1	rs60490216	5	131921885	C	0.2121	-0.0737942	0.00851341	4.39777e-18	41207	0.191849	rs848	-0.026324	0.00852106	0.0020064	rs848 + rs55722650	-0.0223389	0.00852106	0.00875159
5q31.1	rs56798121	5	131925174	C	0.2111	-0.0701588	0.00852891	1.93569e-16	41207	0.191849	rs848	-0.0226064	0.0085358	0.0080868	rs848 + rs55722650	-0.0186144	0.0085358	0.029202
5q31.1	rs2706362	5	131925187	C	0.2151	-0.0714138	0.00847038	3.42724e-17	41207	0.198807	rs848	-0.0260814	0.00847758	0.00209436	rs848 + rs55722650	-0.0213527	0.00847758	0.011778
5q31.1	rs10463893	5	131928039	C	0.2032	-0.0648574	0.00865112	6.5295e-14	41207	0.186879	rs848	-0.0166424	0.00865691	0.0545507	rs848 + rs55722650	-0.0127109	0.00865691	0.142024
5q31.1	rs2897443	5	131929594	T	0.2043	-0.0699169	0.00863278	5.54128e-16	41207	0.189861	rs848	-0.0218005	0.00863954	0.0116247	rs848 + rs55722650	-0.0178963	0.00863954	0.0383173
5q31.1	rs17622991	5	131932753	A	0.2205	-0.0689927	0.00839531	2.06925e-16	41207	0.203777	rs848	-0.0184909	0.00840209	0.0277533	rs848 + rs55722650	-0.0146547	0.00840209	0.081128
5q31.1	rs62383750	5	131932979	A	0.2188	-0.0639223	0.0084197	3.15005e-14	41207	0.199801	rs848	-0.0130111	0.00842548	0.122527	rs848 + rs55722650	-0.00940697	0.00842548	0.264212
5q31.1	rs2706370	5	131933016	C	0.2235	-0.0662578	0.00835534	2.19146e-15	41207	0.209742	rs848	-0.0175939	0.00836161	0.0353677	rs848 + rs55722650	-0.0132772	0.00836161	0.112313
5q31.1	rs10463894	5	131933907	C	0.2044	-0.0656465	0.00863202	2.84904e-14	41207	0.190855	rs848	-0.0178193	0.00863797	0.0391223	rs848 + rs55722650	-0.0136489	0.00863797	0.114084
5q31.1	rs2706372	5	131935477	T	0.2076	-0.0675581	0.00858208	3.49016e-15	41207	0.196819	rs848	-0.0216583	0.00858843	0.0116755	rs848 + rs55722650	-0.0170008	0.00858843	0.0477591
5q31.1	rs72797364	5	131936558	C	0.0889	0.0542579	0.0122368	9.25006e-06	41207	0.0924453	rs848	0.0312359	0.0122396	0.0107092	rs848 + rs55722650	0.000995606	0.0122396	0.935169
5q31.1	rs2706374	5	131937845	A	0.1907	-0.0687987	0.0106302	9.67141e-11	28629	0.196819	rs848	-0.0214109	0.0106378	0.044144	rs848 + rs55722650	-0.0166024	0.0106378	0.118594
5q31.1	rs12187537	5	131939904	G	0.2014	-0.0700392	0.00867896	7.02982e-16	41207	0.185885	rs848	-0.021376	0.00868571	0.0138527	rs848 + rs55722650	-0.0173826	0.00868571	0.0453608
5q31.1	rs2522392	5	131941794	T	0.207	-0.0630832	0.0085921	2.10425e-13	41207	0.196819	rs848	-0.0171343	0.00859761	0.046271	rs848 + rs55722650	-0.0124718	0.00859761	0.146887
5q31.1	rs11749376	5	131943688	G	0.2032	-0.0694615	0.00865025	9.74727e-16	41207	0.186879	rs848	-0.0212465	0.00865691	0.0141169	rs848 + rs55722650	-0.017315	0.00865691	0.0454857
5q31.1	rs2522394	5	131944129	A	0.2068	-0.0633461	0.00859512	1.70628e-13	41207	0.197813	rs848	-0.0176493	0.00860068	0.040162	rs848 + rs55722650	-0.0130321	0.00860068	0.129712
5q31.1	rs115911400	5	131945735	G	0.1806	-0.0449519	0.0108606	3.48823e-05	28629	0.189861	rs848	0.0054788	0.0108636	0.614033	rs848 + rs55722650	0.00957072	0.0108636	0.378325
5q31.1	rs59568225	5	131945745	G	0.2022	-0.0466181	0.00866992	7.57372e-08	41207	0.189861	rs848	0.00168378	0.00867285	0.846063	rs848 + rs55722650	0.00560297	0.00867285	0.518256
5q31.1	rs115668177	5	131947423	G	0.0297	-0.0950758	0.0246119	0.000112003	28629	0.0387674	rs848	-0.018891	0.0246179	0.442863	rs848 + rs55722650	-0.0198179	0.0246179	0.420807
5q31.1	rs2245460	5	131948526	A	0.2058	-0.063047	0.00861063	2.44302e-13	41207	0.196819	rs848	-0.0169992	0.00861612	0.0485011	rs848 + rs55722650	-0.0123267	0.00861612	0.15253
5q31.1	rs10520114	5	131948891	G	0.2022	-0.0697287	0.00823146	2.43295e-17	45674	0.188867	rs848	-0.0211442	0.00823783	0.0102667	rs848 + rs55722650	-0.0182496	0.00823783	0.0267367
5q31.1	rs78641293	5	131949959	G	0.037	0.0812708	0.0184497	1.05784e-05	41207	0.0437376	rs848	0.0533809	0.0184538	0.00381969	rs848 + rs55722650	0.0192966	0.0184538	0.295713
5q31.1	rs75765453	5	131950225	T	0.0181	-0.100084	0.0261249	0.000127624	41207	0.026839	rs848	-0.0296069	0.0261292	0.257175	rs848 + rs55722650	-0.0284438	0.0261292	0.276338
5q31.1	rs2301713	5	131951996	C	0.2092	-0.0728391	0.00812755	3.18842e-19	45674	0.190855	rs848	-0.0248513	0.0081346	0.00225053	rs848 + rs55722650	-0.0221529	0.0081346	0.00646349
5q31.1	rs6596086	5	131952222	C	0.2128	-0.0714985	0.00850363	4.17061e-17	41207	0.198807	rs848	-0.0254328	0.00851081	0.00280543	rs848 + rs55722650	-0.0207656	0.00851081	0.0146908
5q31.1	rs6894017	5	131952398	A	0.2108	-0.0739008	0.00853259	4.67644e-18	41207	0.192843	rs848	-0.0265992	0.00854025	0.00184212	rs848 + rs55722650	-0.0226524	0.00854025	0.00799151
5q31.1	rs2106984	5	131953066	A	0.212	-0.067703	0.0085161	1.86512e-15	41207	0.197813	rs848	-0.0218648	0.00852253	0.010302	rs848 + rs55722650	-0.0173698	0.00852253	0.04154
5q31.1	rs7449456	5	131953427	T	0.2094	-0.0698377	0.00855435	3.24109e-16	41207	0.191849	rs848	-0.0218764	0.00856116	0.0106096	rs848 + rs55722650	-0.0179789	0.00856116	0.0357242
5q31.1	rs17772583	5	131953510	G	0.2402	0.0442621	0.00774219	1.08421e-08	45674	0.237575	rs848	0.0247846	0.00774487	0.00137366	rs848 + rs55722650	0.00990727	0.00774487	0.200825
5q31.1	rs56877785	5	131955530	C	0.2164	-0.0350364	0.0101467	0.000554389	28629	0.22664	rs848	0.00494552	0.0101486	0.626038	rs848 + rs55722650	0.0116636	0.0101486	0.25044
5q31.1	rs10479009	5	131955597	G	0.2072	-0.0309496	0.0103097	0.00268212	28629	0.220676	rs848	0.00979561	0.0103111	0.342109	rs848 + rs55722650	0.0167912	0.0103111	0.103427
5q31.1	rs60156285	5	131955818	T	0.1963	-0.0705777	0.00876307	8.01312e-16	41207	0.177932	rs848	-0.0250015	0.00876985	0.0043603	rs848 + rs55722650	-0.0212058	0.00876985	0.0156046
5q31.1	rs6873732	5	131961067	T	0.21	-0.0699265	0.00854533	2.76863e-16	41207	0.191849	rs848	-0.0222829	0.00855217	0.00917326	rs848 + rs55722650	-0.0182833	0.00855217	0.0325286
5q31.1	rs6874184	5	131961149	A	0.21	-0.0699521	0.00854533	2.70052e-16	41207	0.191849	rs848	-0.0223085	0.00855217	0.00909343	rs848 + rs55722650	-0.0183089	0.00855217	0.0322864
5q31.1	rs62383757	5	131961849	T	0.2084	-0.0702004	0.00856939	2.56921e-16	41207	0.189861	rs848	-0.0218661	0.00857626	0.0107845	rs848 + rs55722650	-0.0180727	0.00857626	0.0350917
5q31.1	rs62383758	5	131961970	T	0.2086	-0.0703723	0.00856632	2.12164e-16	41207	0.190855	rs848	-0.0223338	0.00857323	0.00918579	rs848 + rs55722650	-0.0185892	0.00857323	0.0301369
5q31.1	rs3798135	5	131965109	T	0.2118	-0.0735858	0.00851786	5.67072e-18	41207	0.191849	rs848	-0.026091	0.00852547	0.0022107	rs848 + rs55722650	-0.0221039	0.00852547	0.00952294
5q31.1	rs3798134	5	131965179	A	0.2093	-0.0690375	0.00812684	1.97933e-17	45674	0.191849	rs848	-0.0213355	0.00813317	0.00870896	rs848 + rs55722650	-0.018395	0.00813317	0.0237146
5q31.1	rs56183820	5	131965606	T	0.2099	-0.0729164	0.00854622	1.43839e-17	41207	0.187873	rs848	-0.0249852	0.00855367	0.00348922	rs848 + rs55722650	-0.0212312	0.00855367	0.0130604
5q31.1	rs76207936	5	131966171	A	0.0206	-0.104777	0.0315784	0.000906645	24842	0.0129225	rs848	-0.038604	0.0315848	0.221619	rs848 + rs55722650	-0.0364592	0.0315848	0.248366
5q31.1	rs6873897	5	131966973	A	0.2101	-0.0699313	0.00854384	2.72304e-16	41207	0.190855	rs848	-0.0220191	0.00855068	0.0100201	rs848 + rs55722650	-0.0182844	0.00855068	0.0324876
5q31.1	rs12332204	5	131966988	G	0.2112	-0.0695507	0.00852755	3.46302e-16	41207	0.191849	rs848	-0.0220066	0.00853432	0.00992034	rs848 + rs55722650	-0.0180153	0.00853432	0.0347793
5q31.1	rs10056700	5	131967482	C	0.2678	-0.0591552	0.00786116	5.27203e-14	41207	0.260437	rs848	-0.02188	0.00786646	0.00541203	rs848 + rs55722650	-0.0138815	0.00786646	0.0776232
5q31.1	rs62385260	5	131967540	A	0.2062	-0.0706994	0.00860299	2.06925e-16	41207	0.187873	rs848	-0.0224529	0.00860993	0.009113	rs848 + rs55722650	-0.0186742	0.00860993	0.0300891
5q31.1	rs6596087	5	131968609	A	0.2111	-0.0740921	0.0085281	3.68876e-18	41207	0.192843	rs848	-0.0268152	0.0085358	0.00168085	rs848 + rs55722650	-0.0231811	0.0085358	0.00661264
5q31.1	rs6866095	5	131968945	C	0.2105	-0.0702746	0.0085378	1.85657e-16	41207	0.191849	rs848	-0.0226726	0.00854471	0.00796826	rs848 + rs55722650	-0.0186765	0.00854471	0.0288349
5q31.1	rs10052993	5	131969279	T	0.1825	-0.0462069	0.0108162	1.93728e-05	28629	0.191849	rs848	0.00403334	0.0108195	0.709309	rs848 + rs55722650	0.00825097	0.0108195	0.445701
5q31.1	rs6871536	5	131969874	C	0.2107	-0.0741862	0.00853402	3.52992e-18	41207	0.190855	rs848	-0.0263241	0.00854174	0.00205735	rs848 + rs55722650	-0.0225933	0.00854174	0.00816786
5q31.1	rs2237060	5	131970885	G	0.3944	0.0315749	0.00676847	3.08617e-06	45674	0.422465	rs848	-0.00246551	0.00677001	0.715722	rs848 + rs55722650	0.00259941	0.00677001	0.701008
5q31.1	rs12653750	5	131971902	T	0.2076	-0.0738346	0.00815041	1.31652e-19	45674	0.190855	rs848	-0.0257109	0.00815764	0.00162293	rs848 + rs55722650	-0.0230048	0.00815764	0.00480184
5q31.1	rs2040703	5	131972258	G	0.2127	-0.0675706	0.00850587	1.95764e-15	41207	0.197813	rs848	-0.0217875	0.00851227	0.0104811	rs848 + rs55722650	-0.0172979	0.00851227	0.0421422
5q31.1	rs2040704	5	131973177	G	0.2127	-0.0676555	0.00850585	1.80584e-15	41207	0.197813	rs848	-0.0218724	0.00851227	0.0101841	rs848 + rs55722650	-0.0173828	0.00851227	0.0411425
5q31.1	rs6872131	5	131973382	G	0.2103	-0.0705549	0.00854072	1.44457e-16	41207	0.191849	rs848	-0.0229363	0.00854769	0.00728913	rs848 + rs55722650	-0.0189388	0.00854769	0.0267146
5q31.1	rs2074369	5	131973663	C	0.2132	-0.0721961	0.00849765	1.96236e-17	41207	0.197813	rs848	-0.0264521	0.00850499	0.00186967	rs848 + rs55722650	-0.0219664	0.00850499	0.00980121
5q31.1	rs7737470	5	131974063	A	0.2095	-0.0708074	0.00855265	1.24214e-16	41207	0.191849	rs848	-0.0231222	0.00855966	0.00690703	rs848 + rs55722650	-0.019119	0.00855966	0.0255082
5q31.1	rs2240032	5	131977127	T	0.209	-0.0749028	0.00855934	2.1147e-18	41207	0.190855	rs848	-0.0268981	0.00856718	0.00169141	rs848 + rs55722650	-0.0231562	0.00856718	0.00687392
5q31.1	rs62385261	5	131982123	A	0.2096	-0.0710597	0.0085511	9.57021e-17	41207	0.191849	rs848	-0.0233827	0.00855816	0.00629098	rs848 + rs55722650	-0.0193803	0.00855816	0.0235408
5q31.1	rs60632435	5	131982515	A	0.2095	-0.0709697	0.00855262	1.05879e-16	41207	0.191849	rs848	-0.0232844	0.00855966	0.00652333	rs848 + rs55722650	-0.0192812	0.00855966	0.0242862
5q31.1	rs7737801	5	131983219	G	0.0291	-0.0647752	0.0207214	0.00177202	41207	0.0228628	rs848	-0.00102011	0.0207236	0.96074	rs848 + rs55722650	-0.00381629	0.0207236	0.853894
5q31.1	rs7700346	5	131983426	A	0.2013	-0.0764469	0.00867926	1.27398e-18	41207	0.182903	rs848	-0.0266408	0.00868732	0.00216487	rs848 + rs55722650	-0.0232468	0.00868732	0.00745189
5q31.1	rs2158177	5	131984058	G	0.1998	-0.0766527	0.00870361	1.2854e-18	41207	0.181909	rs848	-0.0264156	0.00871169	0.00242779	rs848 + rs55722650	-0.0232833	0.00871169	0.00752545
5q31.1	rs60153262	5	131984835	T	0.0385	-0.103809	0.0180978	9.69387e-09	41207	0.0417495	rs848	-0.0346028	0.0181048	0.0559732	rs848 + rs55722650	-0.0368811	0.0181048	0.0416414
5q31.1	rs77143352	5	131985990	T	0.1928	-0.0524278	0.00882622	2.85022e-09	41207	0.177932	rs848	-0.00135607	0.00882989	0.877943	rs848 + rs55722650	0.00212324	0.00882989	0.809973
5q31.1	rs72797378	5	131986925	T	0.1981	-0.0727066	0.00873248	8.36198e-17	41207	0.180915	rs848	-0.0228654	0.00873971	0.00888966	rs848 + rs55722650	-0.0198072	0.00873971	0.0234302
5q31.1	rs6596090	5	131988415	A	0.2129	-0.0689143	0.00850268	5.27455e-16	41207	0.198807	rs848	-0.0228564	0.00850936	0.0072305	rs848 + rs55722650	-0.0184947	0.00850936	0.0297457
5q31.1	rs113936256	5	131988725	A	0.1235	-0.0443975	0.0126995	0.000472289	28629	0.138171	rs848	-0.00494383	0.012702	0.697116	rs848 + rs55722650	-0.00398159	0.012702	0.75393
5q31.1	rs373997770	5	131988727	G	0.1232	-0.0479764	0.0127124	0.000160651	28629	0.138171	rs848	-0.00848146	0.0127153	0.504754	rs848 + rs55722650	-0.00751822	0.0127153	0.554337
5q31.1	rs3091307	5	131989136	G	0.2138	-0.0724188	0.0084889	1.45088e-17	41207	0.198807	rs848	-0.0264317	0.00849629	0.00186473	rs848 + rs55722650	-0.0220767	0.00849629	0.0093661
5q31.1	rs3091308	5	131991032	A	0.2062	-0.0506316	0.00860642	4.02896e-09	41207	0.195825	rs848	-0.00406201	0.00860993	0.637083	rs848 + rs55722650	0.00037257	0.00860993	0.965485
5q31.1	rs12188917	5	131991085	C	0.206	-0.0506756	0.00860951	3.95654e-09	41207	0.196819	rs848	-0.00408132	0.00861302	0.635604	rs848 + rs55722650	0.000508373	0.00861302	0.952933
5q31.1	rs67006560	5	131991656	T	0.1966	-0.0785358	0.00875636	2.99219e-19	41207	0.182903	rs848	-0.0274381	0.0087648	0.00174516	rs848 + rs55722650	-0.0238839	0.0087648	0.0064305
5q31.1	rs115008099	5	131991881	T	0.1926	-0.0743846	0.00882588	3.51623e-17	41207	0.177932	rs848	-0.0225106	0.00883338	0.0108233	rs848 + rs55722650	-0.0190293	0.00883338	0.0312203
5q31.1	rs1881457	5	131992409	C	0.2	-0.0734225	0.00826457	6.44983e-19	45674	0.181909	rs848	-0.0223636	0.00827162	0.00685804	rs848 + rs55722650	-0.0198537	0.00827162	0.016385
5q31.1	rs1800925	5	131992809	T	0.1927	-0.0711542	0.00882478	7.44445e-16	41207	0.177932	rs848	-0.027339	0.00883164	0.00196433	rs848 + rs55722650	-0.0234201	0.00883164	0.00800545
5q31.1	rs2066960	5	131994435	A	0.1283	-0.0437906	0.0104139	2.61082e-05	41207	0.115308	rs848	-0.0120285	0.010416	0.248172	rs848 + rs55722650	-0.00401965	0.010416	0.699564
5q31.1	rs1295686	5	131995843	T	0.2389	-0.0886866	0.00774826	2.46248e-30	45674	0.213718	rs848	NA	NA	NA	rs848 + rs55722650	NA	NA	NA
5q31.1	rs20541	5	131995964	A	0.2352	-0.0907107	0.00778967	2.43322e-31	45674	0.206759	rs848	NA	NA	NA	rs848 + rs55722650	NA	NA	NA
5q31.1	rs1295685	5	131996445	A	0.2369	-0.0897957	0.00777048	6.88414e-31	45674	0.209742	rs848	NA	NA	NA	rs848 + rs55722650	NA	NA	NA
5q31.1	rs847	5	131996669	T	0.2357	-0.0869104	0.00778488	6.11757e-29	45674	0.210736	rs848	NA	NA	NA	rs848 + rs55722650	NA	NA	NA
5q31.1	rs1295684	5	131997561	C	0.0281	-0.0685176	0.0210759	0.00115	41207	0.0258449	rs848	-0.00120972	0.0210783	0.954233	rs848 + rs55722650	-0.000416668	0.0210783	0.984229
5q31.1	rs2069757	5	131998413	A	0.0731	-0.0802051	0.0133764	2.02237e-09	41207	0.0745527	rs848	-0.0018426	0.0133821	0.890485	rs848 + rs55722650	-0.00533031	0.0133821	0.690397
5q31.1	rs1295683	5	131998876	A	0.1452	-0.0704351	0.00988147	1.01838e-12	41207	0.122266	rs848	0.00663473	0.00988744	0.502204	rs848 + rs55722650	0.0109359	0.00988744	0.268709
5q31.1	rs2243297	5	131999171	A	0.0348	-0.105751	0.0189995	2.60653e-08	41207	0.0387674	rs848	-0.0303853	0.0190065	0.109891	rs848 + rs55722650	-0.0332515	0.0190065	0.080207
5q31.1	rs2243204	5	131999494	T	0.0758	-0.0798194	0.0124952	1.68069e-10	45674	0.0775348	rs848	-0.00514688	0.0125007	0.680538	rs848 + rs55722650	-0.00840302	0.0125007	0.501453
5q31.1	rs2243208	5	132001151	G	0.0802	-0.0838544	0.0121758	5.69812e-12	45674	0.0854871	rs848	-0.0155753	0.0121819	0.201054	rs848 + rs55722650	-0.0213694	0.0121819	0.0793982
5q31.1	rs2243210	5	132001386	A	0.0657	-0.084687	0.0140536	1.68067e-09	41207	0.0705765	rs848	-0.0155314	0.0140596	0.269297	rs848 + rs55722650	-0.0201095	0.0140596	0.152631
5q31.1	rs2243211	5	132001422	A	0.0653	-0.0846884	0.0140936	1.86671e-09	41207	0.0705765	rs848	-0.0153362	0.0140996	0.276725	rs848 + rs55722650	-0.0199273	0.0140996	0.157561
5q31.1	rs2243217	5	132001933	T	0.063	-0.0868162	0.0143308	1.37824e-09	41207	0.0705765	rs848	-0.0181843	0.014337	0.204674	rs848 + rs55722650	-0.0208905	0.014337	0.14509
5q31.1	rs2243218	5	132002024	A	0.0651	-0.0906045	0.0141128	1.36274e-10	41207	0.0735586	rs848	-0.0225912	0.0141197	0.109604	rs848 + rs55722650	-0.025344	0.0141197	0.0726638
5q31.1	rs2243219	5	132002125	G	0.0666	-0.0829953	0.0139652	2.79852e-09	41207	0.0745527	rs848	-0.0166161	0.013971	0.234312	rs848 + rs55722650	-0.0186776	0.013971	0.181262
5q31.1	rs2243221	5	132002844	T	0.0658	-0.0724177	0.0140453	2.52281e-07	41207	0.0715706	rs848	-0.00612616	0.0140497	0.662811	rs848 + rs55722650	-0.00887586	0.0140497	0.527552
5q31.1	rs2243300	5	132004086	T	0.0668	-0.075076	0.0139469	7.32545e-08	41207	0.0695825	rs848	-0.00772776	0.0139516	0.579649	rs848 + rs55722650	-0.0100923	0.0139516	0.469448
5q31.1	rs2243228	5	132004363	C	0.0699	-0.0711671	0.0136571	1.87825e-07	41207	0.0735586	rs848	-0.00761734	0.0136614	0.577131	rs848 + rs55722650	-0.00975539	0.0136614	0.475176
5q31.1	rs2243302	5	132004531	A	0.1006	0.0511971	0.0115778	9.77915e-06	41207	0.105368	rs848	0.0216687	0.0115804	0.0613247	rs848 + rs55722650	-0.00365395	0.0115804	0.752361
5q31.1	rs762534	5	132004756	A	0.0611	-0.0685259	0.0145398	2.44096e-06	41207	0.0675944	rs848	-0.00595734	0.0145435	0.682083	rs848 + rs55722650	-0.00924056	0.0145435	0.525185
5q31.1	rs1298035	5	132006844	G	0.041	-0.0751711	0.0175633	1.86893e-05	41207	0.0328032	rs848	-0.0117086	0.017567	0.505086	rs848 + rs55722650	-0.00835921	0.017567	0.634183
5q31.1	rs72797396	5	132007913	A	0.2979	0.049357	0.00913342	6.51709e-08	28629	0.304175	rs848	0.0233932	0.00913792	0.0104666	rs848 + rs55722650	0.0139012	0.00913792	0.128192
5q31.1	rs2243250	5	132009154	T	0.1954	-0.0588637	0.00834	1.68916e-12	45674	0.167992	rs848	-0.0233973	0.00834446	0.00504839	rs848 + rs55722650	-0.0133674	0.00834446	0.109166
5q31.1	rs2070874	5	132009710	T	0.1932	-0.0608574	0.00837564	3.70289e-13	45674	0.167992	rs848	-0.0252382	0.00838039	0.0025989	rs848 + rs55722650	-0.0157616	0.00838039	0.0600029
5q31.1	rs734244	5	132010726	T	0.1863	-0.0595534	0.00894196	2.73828e-11	41207	0.167992	rs848	-0.0234348	0.00894666	0.00880878	rs848 + rs55722650	-0.0122193	0.00894666	0.172004
5q31.1	rs2227284	5	132012725	T	0.3067	-0.0516036	0.0075499	8.2005e-12	41207	0.276342	rs848	-0.0154461	0.00755409	0.0408817	rs848 + rs55722650	-0.00555173	0.00755409	0.462381
5q31.1	rs2227282	5	132013179	C	0.3013	-0.0502573	0.00720741	3.10253e-12	45674	0.276342	rs848	-0.0139184	0.00721117	0.0535918	rs848 + rs55722650	-0.00545921	0.00721117	0.449021
5q31.1	rs2243266	5	132013789	A	0.1931	-0.0599573	0.00837743	8.24617e-13	45674	0.167992	rs848	-0.0246984	0.00838204	0.00321301	rs848 + rs55722650	-0.0156692	0.00838204	0.0615693
5q31.1	rs2243267	5	132013886	C	0.1961	-0.0542642	0.00876927	6.09323e-10	41207	0.168986	rs848	-0.0191388	0.00877323	0.0291468	rs848 + rs55722650	-0.00852774	0.00877323	0.331041
5q31.1	rs2243268	5	132013963	C	0.1926	-0.0593798	0.0083858	1.43118e-12	45674	0.166998	rs848	-0.0246304	0.00839031	0.00332926	rs848 + rs55722650	-0.0155168	0.00839031	0.0644049
5q31.1	rs2243270	5	132014109	G	0.2014	-0.0534281	0.00824634	9.23325e-11	45674	0.175944	rs848	-0.0206536	0.00825004	0.0122988	rs848 + rs55722650	-0.0111227	0.00825004	0.177593
5q31.1	rs2243282	5	132016554	A	0.196	-0.0592338	0.00877018	1.43824e-11	41207	0.168986	rs848	-0.0241016	0.00877493	0.00602092	rs848 + rs55722650	-0.0134885	0.00877493	0.124253
5q31.1	rs2243288	5	132017944	G	0.1417	-0.0444602	0.0119807	0.000206442	28629	0.176938	rs848	-0.0064181	0.0119833	0.592245	rs848 + rs55722650	0.00615657	0.0119833	0.607419
5q31.1	rs2243289	5	132018132	G	0.1957	-0.0579182	0.00877548	4.11158e-11	41207	0.167992	rs848	-0.0230721	0.00878001	0.00859407	rs848 + rs55722650	-0.0126369	0.00878001	0.150072
5q31.1	rs2243290	5	132018169	A	0.1936	-0.0597395	0.00836922	9.46986e-13	45674	0.16998	rs848	-0.0241353	0.0083738	0.00394862	rs848 + rs55722650	-0.015148	0.0083738	0.0704544
5q31.1	rs2243291	5	132018983	C	0.204	-0.048321	0.00864109	2.24469e-08	41207	0.176938	rs848	-0.0153981	0.00864426	0.0748619	rs848 + rs55722650	-0.00451559	0.00864426	0.601406
5q31.1	rs2243293	5	132019799	G	0.2995	-0.051898	0.00760076	8.61066e-12	41207	0.269384	rs848	-0.0135974	0.00760496	0.0737816	rs848 + rs55722650	-0.00391295	0.00760496	0.606884
5q31.1	rs2243294	5	132019815	G	0.306	-0.0484366	0.00755523	1.44568e-10	41207	0.276342	rs848	-0.0118133	0.00755891	0.118092	rs848 + rs55722650	-0.00197647	0.00755891	0.793726
5q31.1	rs35081016	5	132020302	A	0.2994	-0.055084	0.00760094	4.26104e-13	41207	0.269384	rs848	-0.0167798	0.00760569	0.0273689	rs848 + rs55722650	-0.00709441	0.00760569	0.350935
5q31.1	rs10066660	5	132020990	G	0.3078	-0.0513111	0.00754242	1.02463e-11	41207	0.277336	rs848	-0.0149261	0.00754657	0.0479439	rs848 + rs55722650	-0.00513733	0.00754657	0.49603
5q31.1	rs10066662	5	132020996	G	0.3003	-0.0551202	0.0075944	3.92856e-13	41207	0.269384	rs848	-0.0168488	0.00759917	0.0266098	rs848 + rs55722650	-0.00717175	0.00759917	0.345295
5q31.1	rs6885996	5	132021296	C	0.307	-0.0483699	0.00754836	1.47441e-10	41207	0.277336	rs848	-0.0119585	0.00755203	0.11331	rs848 + rs55722650	-0.00216269	0.00755203	0.774593
5q31.1	rs4426908	5	132022718	C	0.3071	-0.0482298	0.0075477	1.65886e-10	41207	0.276342	rs848	-0.0116431	0.00755135	0.123107	rs848 + rs55722650	-0.00205869	0.00755135	0.785141
5q31.1	rs10588133	5	132022972	T	0.2997	-0.0549468	0.00759878	4.7945e-13	41207	0.269384	rs848	-0.0166536	0.00760351	0.0285064	rs848 + rs55722650	-0.00697095	0.00760351	0.359244
5q31.1	rs74863864	5	132023259	G	0.1958	-0.0527966	0.00877457	1.77679e-09	41207	0.166998	rs848	-0.0182638	0.00877831	0.0374747	rs848 + rs55722650	-0.00735642	0.00877831	0.402018
5q31.1	rs6897429	5	132023263	C	0.2988	-0.0517352	0.00760589	1.03177e-11	41207	0.269384	rs848	-0.0138562	0.00761006	0.0686414	rs848 + rs55722650	-0.00410079	0.00761006	0.589981
5q31.1	rs2406539	5	132023276	T	0.2988	-0.0518264	0.00760587	9.49217e-12	41207	0.269384	rs848	-0.0139474	0.00761006	0.0668394	rs848 + rs55722650	-0.00419196	0.00761006	0.58174
5q31.1	rs11747814	5	132024166	C	0.3003	-0.0513653	0.00759504	1.35163e-11	41207	0.274354	rs848	-0.0131095	0.00759917	0.084505	rs848 + rs55722650	-0.00348056	0.00759917	0.646939
5q31.1	rs11242122	5	132024708	C	0.2998	-0.0519438	0.00759857	8.14349e-12	41207	0.270378	rs848	-0.0138368	0.00760278	0.0687634	rs848 + rs55722650	-0.00418822	0.00760278	0.581716
5q31.1	rs11242123	5	132025487	T	0.1967	-0.0521013	0.00875946	2.71439e-09	41207	0.168986	rs848	-0.016179	0.00876311	0.0648549	rs848 + rs55722650	-0.00493556	0.00876311	0.573285
5q31.1	rs11242124	5	132025904	T	0.2444	-0.0437085	0.00972164	6.92437e-06	28629	0.272366	rs848	-0.00385925	0.0097249	0.691484	rs848 + rs55722650	0.00625834	0.0097249	0.519875
5q31.1	rs11242125	5	132025905	C	0.2505	-0.0280337	0.00964352	0.00364913	28629	0.272366	rs848	0.0114872	0.00964478	0.233643	rs848 + rs55722650	0.0215214	0.00964478	0.0256541
5q31.1	rs6879672	5	132025947	A	0.294	-0.0532758	0.0076414	3.12467e-12	41207	0.264414	rs848	-0.0138466	0.00764581	0.07014	rs848 + rs55722650	-0.00443498	0.00764581	0.561878
5q31.1	rs1859138	5	132027049	G	0.3065	-0.0477959	0.00755188	2.46755e-10	41207	0.27833	rs848	-0.0111037	0.00755546	0.141665	rs848 + rs55722650	-0.000913524	0.00755546	0.903763
5q31.1	rs10068370	5	132027568	C	0.3065	-0.0478034	0.00755188	2.45161e-10	41207	0.27833	rs848	-0.0111112	0.00755546	0.141394	rs848 + rs55722650	-0.000921069	0.00755546	0.902972
5q31.1	rs11949166	5	132027681	A	0.2398	-0.0465145	0.0097843	1.99431e-06	28629	0.270378	rs848	-0.00493721	0.00978799	0.61397	rs848 + rs55722650	0.00592719	0.00978799	0.544809
5q31.1	rs4705962	5	132028858	T	0.2368	-0.0467064	0.00982671	2.0042e-06	28629	0.256461	rs848	-0.00784694	0.00983042	0.424736	rs848 + rs55722650	0.00224535	0.00983042	0.819329
5q31.1	rs17510339	5	132029414	T	0.1769	-0.0561438	0.00912463	7.60308e-10	41207	0.149105	rs848	-0.0220007	0.00912871	0.0159502	rs848 + rs55722650	-0.0116189	0.00912871	0.203094
5q31.1	rs4705963	5	132029491	A	0.2605	-0.0367729	0.00951926	0.000112003	28629	0.287276	rs848	-0.00198273	0.00952158	0.835045	rs848 + rs55722650	0.00867337	0.00952158	0.362339
5q31.1	rs11242126	5	132030414	A	0.1935	-0.0545162	0.00837165	7.41567e-11	45674	0.168986	rs848	-0.01837	0.00837544	0.0282847	rs848 + rs55722650	-0.00867246	0.00837544	0.300453
5q31.1	rs17690965	5	132030667	C	0.3126	-0.0510628	0.00713366	8.18626e-13	45674	0.289264	rs848	-0.0157663	0.00713758	0.0271806	rs848 + rs55722650	-0.00705377	0.00713758	0.323027
5q31.1	rs12514976	5	132031972	C	0.1961	-0.0509873	0.00876974	6.09974e-09	41207	0.168986	rs848	-0.0150235	0.00877323	0.0868186	rs848 + rs55722650	-0.00376711	0.00877323	0.667642
5q31.1	rs2023823	5	132032806	A	0.3124	-0.0537155	0.00713448	5.11304e-14	45674	0.289264	rs848	-0.0184129	0.00713883	0.00990114	rs848 + rs55722650	-0.00969885	0.00713883	0.174272
5q31.1	rs2237059	5	132033612	T	0.2018	-0.0541129	0.00824013	5.1339e-11	45674	0.17992	rs848	-0.0201394	0.00824393	0.0145684	rs848 + rs55722650	-0.0102709	0.00824393	0.212812
5q31.1	rs1468217	5	132034454	C	0.2593	-0.02949	0.00953443	0.00198144	28629	0.28827	rs848	0.00802399	0.00953585	0.400093	rs848 + rs55722650	0.0188534	0.00953585	0.048029
5q31.1	rs10455052	5	132034588	A	0.1894	-0.052581	0.00888642	3.27867e-09	41207	0.163022	rs848	-0.0162793	0.00889009	0.067074	rs848 + rs55722650	-0.00535034	0.00889009	0.547286
5q31.1	rs10073911	5	132035399	C	0.3163	-0.0471089	0.0074871	3.13401e-10	41207	0.290258	rs848	-0.0120938	0.00749061	0.106413	rs848 + rs55722650	-0.00194754	0.00749061	0.794865
5q31.1	rs6865485	5	132035572	A	0.3089	-0.0501239	0.00753516	2.89137e-11	41207	0.282306	rs848	-0.0131698	0.00753911	0.080661	rs848 + rs55722650	-0.00309389	0.00753911	0.681528
5q31.1	rs1468215	5	132036489	A	0.3096	-0.0501678	0.00753044	2.70126e-11	41207	0.282306	rs848	-0.0132368	0.0075344	0.0789438	rs848 + rs55722650	-0.00316718	0.0075344	0.674221
5q31.1	rs3213639	5	132038199	C	0.3094	-0.0527045	0.00753136	2.59642e-12	41207	0.282306	rs848	-0.0157669	0.00753574	0.0364133	rs848 + rs55722650	-0.00569549	0.00753574	0.449771
5q31.1	rs2285700	5	132039132	C	0.309	-0.0530092	0.007534	1.97837e-12	41207	0.282306	rs848	-0.0160585	0.00753844	0.0331539	rs848 + rs55722650	-0.00598347	0.00753844	0.427353
5q31.1	rs12186803	5	132040069	A	0.1935	-0.0585639	0.00837105	2.63374e-12	45674	0.168986	rs848	-0.0224177	0.00837544	0.00743744	rs848 + rs55722650	-0.0127201	0.00837544	0.128827
5q31.1	rs10062446	5	132040374	T	0.3064	-0.0536528	0.00717283	7.43226e-14	45674	0.282306	rs848	-0.0166152	0.00717714	0.0206123	rs848 + rs55722650	-0.00802619	0.00717714	0.263439
5q31.1	rs17166203	5	132040995	C	0.1971	-0.0511606	0.00875288	5.06568e-09	41207	0.171968	rs848	-0.014347	0.0087564	0.101325	rs848 + rs55722650	-0.0028905	0.0087564	0.741323
5q31.1	rs3798132	5	132041436	T	0.2044	-0.0514953	0.00863435	2.46137e-09	41207	0.17992	rs848	-0.0176834	0.00863797	0.0406416	rs848 + rs55722650	-0.00626888	0.00863797	0.468001
5q31.1	rs3798131	5	132042007	C	0.197	-0.0560682	0.00875382	1.50369e-10	41207	0.171968	rs848	-0.0192477	0.00875807	0.0279701	rs848 + rs55722650	-0.00778894	0.00875807	0.373818
5q31.1	rs3798130	5	132042146	T	0.1951	-0.0582978	0.00834495	2.82834e-12	45674	0.171968	rs848	-0.0213421	0.00834932	0.0105838	rs848 + rs55722650	-0.011487	0.00834932	0.168884
5q31.1	rs2299011	5	132042542	G	0.1971	-0.0510906	0.00875289	5.31491e-09	41207	0.171968	rs848	-0.0142771	0.0087564	0.103002	rs848 + rs55722650	-0.00282053	0.0087564	0.747369
5q31.1	rs2299010	5	132042740	C	0.1893	-0.0564455	0.00888765	2.1392e-10	41207	0.163022	rs848	-0.0201365	0.00889189	0.0235379	rs848 + rs55722650	-0.00920526	0.00889189	0.300556
5q31.1	rs2299009	5	132042813	G	0.3154	-0.0498995	0.00749242	2.73828e-11	41207	0.289264	rs848	-0.0146883	0.00749636	0.0500671	rs848 + rs55722650	-0.00450449	0.00749636	0.547912
5q31.1	rs2299007	5	132043032	G	0.1867	-0.0592863	0.00848644	2.82834e-12	45674	0.163022	rs848	-0.0227839	0.00849088	0.00728927	rs848 + rs55722650	-0.0133837	0.00849088	0.11497
5q31.1	rs17691077	5	132043351	C	0.1086	0.0343551	0.010633	0.00123358	45674	0.105368	rs848	0.00742771	0.0106341	0.484876	rs848 + rs55722650	-0.0119136	0.0106341	0.262577
5q31.1	rs2237057	5	132043944	G	0.3091	-0.0499268	0.00753384	3.42578e-11	41207	0.282306	rs848	-0.0129793	0.00753776	0.085087	rs848 + rs55722650	-0.00290519	0.00753776	0.699928
5q31.1	rs12514685	5	132045712	T	0.1972	-0.0557758	0.00875052	1.84161e-10	41207	0.171968	rs848	-0.0189693	0.00875472	0.0302539	rs848 + rs55722650	-0.00751496	0.00875472	0.390678
5q31.1	rs10036532	5	132045815	G	0.3064	-0.0562817	0.00717239	4.26107e-15	45674	0.282306	rs848	-0.0192441	0.00717714	0.00733348	rs848 + rs55722650	-0.0106552	0.00717714	0.137651
5q31.1	rs4705964	5	132046165	G	0.3092	-0.0499975	0.00753315	3.20132e-11	41207	0.282306	rs848	-0.0130534	0.00753709	0.0832936	rs848 + rs55722650	-0.00298018	0.00753709	0.692546
5q31.1	rs7737031	5	132046590	T	0.1961	-0.0551666	0.00876913	3.15427e-10	41207	0.168986	rs848	-0.0192028	0.00877323	0.0286118	rs848 + rs55722650	-0.00794642	0.00877323	0.365064
5q31.1	rs11740584	5	132046789	G	0.3063	-0.053715	0.00717347	6.9931e-14	45674	0.282306	rs848	-0.016674	0.0071778	0.0201793	rs848 + rs55722650	-0.00808424	0.0071778	0.260045
5q31.1	rs6864396	5	132047875	G	0.3092	-0.0500126	0.00753315	3.15818e-11	41207	0.282306	rs848	-0.0130684	0.00753709	0.0829386	rs848 + rs55722650	-0.00299523	0.00753709	0.691073
5q31.1	rs6864565	5	132047971	G	0.309	-0.0530017	0.007534	1.99261e-12	41207	0.282306	rs848	-0.016051	0.00753844	0.0332364	rs848 + rs55722650	-0.00597595	0.00753844	0.427935
5q31.1	rs2897442	5	132049027	C	0.3165	-0.0500472	0.00748537	2.29353e-11	41207	0.290258	rs848	-0.0150381	0.00748934	0.0446508	rs848 + rs55722650	-0.00489353	0.00748934	0.513499
5q31.1	rs4425499	5	132049062	A	0.31	-0.0495559	0.00752785	4.61049e-11	41207	0.2833	rs848	-0.012811	0.00753172	0.0889534	rs848 + rs55722650	-0.00277581	0.00753172	0.712464
5q31.1	rs1080001	5	132049116	C	0.1961	-0.0551403	0.00876913	3.21582e-10	41207	0.168986	rs848	-0.0191765	0.00877323	0.0288304	rs848 + rs55722650	-0.00792014	0.00877323	0.366653
5q31.1	rs4266392	5	132049255	G	0.3155	-0.049985	0.00749176	2.52341e-11	41207	0.289264	rs848	-0.0147768	0.00749572	0.0486814	rs848 + rs55722650	-0.00459391	0.00749572	0.539961
5q31.1	rs10477742	5	132049789	G	0.3096	-0.0498142	0.00753049	3.71552e-11	41207	0.282306	rs848	-0.0128832	0.0075344	0.0872802	rs848 + rs55722650	-0.00281362	0.0075344	0.708823
5q31.1	rs17166215	5	132050692	T	0.2033	-0.0517197	0.00865168	2.25894e-09	41207	0.178926	rs848	-0.01756	0.00865533	0.0424775	rs848 + rs55722650	-0.00606635	0.00865533	0.483378
5q31.1	rs116516980	5	132054545	A	0.1037	0.0495883	0.0114232	1.41836e-05	41207	0.104374	rs848	0.0256348	0.0114257	0.0248577	rs848 + rs55722650	0.00101714	0.0114257	0.929064
5q31.1	rs4705965	5	132055127	G	0.3158	-0.0501144	0.00748982	2.21651e-11	41207	0.289264	rs848	-0.0149152	0.0074938	0.0465534	rs848 + rs55722650	-0.00473489	0.0074938	0.527491
5q31.1	rs11242127	5	132055504	C	0.313	-0.0502654	0.00750789	2.15672e-11	41207	0.289264	rs848	-0.0149812	0.00751189	0.0461155	rs848 + rs55722650	-0.00477632	0.00751189	0.524884
5q31.1	rs2074529	5	132056147	C	0.3151	-0.0507358	0.00749421	1.28782e-11	41207	0.28827	rs848	-0.015346	0.00749828	0.040697	rs848 + rs55722650	-0.00512976	0.00749828	0.493896
5q31.1	rs2051809	5	132056874	A	0.3147	-0.0507232	0.00749678	1.32392e-11	41207	0.28827	rs848	-0.0153213	0.00750085	0.0410911	rs848 + rs55722650	-0.00510157	0.00750085	0.496421
5q31.1	rs2299005	5	132057589	G	0.1961	-0.0553856	0.0087691	2.6842e-10	41207	0.168986	rs848	-0.0194218	0.00877323	0.0268454	rs848 + rs55722650	-0.00816544	0.00877323	0.351998
5q31.1	rs2299004	5	132057838	C	0.3157	-0.0496847	0.00749053	3.28932e-11	41207	0.289264	rs848	-0.0144825	0.00749444	0.053306	rs848 + rs55722650	-0.00430131	0.00749444	0.566012
5q31.1	rs2299003	5	132058296	C	0.3096	-0.0532516	0.00752992	1.52716e-12	41207	0.282306	rs848	-0.0163206	0.0075344	0.0302998	rs848 + rs55722650	-0.00625102	0.0075344	0.406729
5q31.1	rs7734673	5	132058466	A	0.3155	-0.0507483	0.00749164	1.2527e-11	41207	0.289264	rs848	-0.0155402	0.00749572	0.0381532	rs848 + rs55722650	-0.00535723	0.00749572	0.474791
5q31.1	rs7717027	5	132058479	T	0.3148	-0.0512954	0.00749604	7.75517e-12	41207	0.28827	rs848	-0.0158966	0.00750021	0.0340498	rs848 + rs55722650	-0.00567768	0.00750021	0.449048
5q31.1	rs6896296	5	132058698	A	0.3151	-0.0482577	0.0074946	1.20263e-10	41207	0.28827	rs848	-0.012868	0.00749828	0.0861393	rs848 + rs55722650	-0.00265174	0.00749828	0.723604
5q31.1	rs7735429	5	132058845	T	0.2045	-0.0472073	0.00863337	4.55142e-08	41207	0.17992	rs848	-0.0134015	0.0086364	0.120722	rs848 + rs55722650	-0.00198913	0.0086364	0.817844
5q31.1	rs10074523	5	132060583	C	0.261	-0.0290852	0.00951428	0.00223564	28629	0.28827	rs848	0.00834941	0.00951567	0.380249	rs848 + rs55722650	0.019156	0.00951567	0.0441046
5q31.1	rs3798129	5	132063560	T	0.2043	-0.0478372	0.00863643	3.04204e-08	41207	0.17992	rs848	-0.0146023	0.00863954	0.0909956	rs848 + rs55722650	-0.00374127	0.00863954	0.664986
5q31.1	rs2406411	5	132064301	C	0.204	-0.0478633	0.00864115	3.04204e-08	41207	0.180915	rs848	-0.0143054	0.00864426	0.0979449	rs848 + rs55722650	-0.00325818	0.00864426	0.706234
5q31.1	rs2406410	5	132065880	C	0.2044	-0.0516419	0.00863433	2.21772e-09	41207	0.181909	rs848	-0.0183858	0.00863797	0.0332969	rs848 + rs55722650	-0.00740198	0.00863797	0.391494
5q31.1	rs59354656	5	132066422	G	0.2045	-0.0471987	0.00863337	4.57716e-08	41207	0.181909	rs848	-0.0139486	0.0086364	0.106291	rs848 + rs55722650	-0.00296676	0.0086364	0.731208
5q31.1	rs10463516	5	132067476	G	0.1973	-0.0516218	0.00874946	3.63502e-09	41207	0.173956	rs848	-0.0154069	0.00875305	0.0783775	rs848 + rs55722650	-0.00439992	0.00875305	0.615194
5q31.1	rs9327638	5	132069706	A	0.1633	0.0497598	0.00942063	1.27781e-07	41207	0.194831	rs848	0.0251476	0.0094237	0.00761791	rs848 + rs55722650	0.010355	0.0094237	0.271843
5q31.1	rs9784675	5	132069739	G	0.2004	-0.0562514	0.00826132	9.82795e-12	45674	0.17992	rs848	-0.0221892	0.00826543	0.00726205	rs848 + rs55722650	-0.0125856	0.00826543	0.12784
5q31.1	rs9784600	5	132069847	T	0.2027	-0.0534468	0.00866097	6.78594e-10	41207	0.17992	rs848	-0.0195297	0.00866486	0.0242029	rs848 + rs55722650	-0.00840038	0.00866486	0.332308
5q31.1	rs7732667	5	132070333	G	0.203	-0.0485738	0.00865689	2.01161e-08	41207	0.17992	rs848	-0.0146753	0.00866009	0.0901526	rs848 + rs55722650	-0.00355216	0.00866009	0.681677
5q31.1	rs60168940	5	132071212	T	0.1974	-0.052285	0.00874769	2.27284e-09	41207	0.173956	rs848	-0.016077	0.00875138	0.066198	rs848 + rs55722650	-0.00507208	0.00875138	0.562201
5q31.1	rs2277066	5	132072913	C	0.1111	-0.030214	0.0110836	0.0064107	41207	0.101392	rs848	0.0126374	0.0110845	0.254246	rs848 + rs55722650	0.0212367	0.0110845	0.0553783
5q31.1	rs2277065	5	132073002	G	0.113	-0.0312119	0.0110017	0.00455396	41207	0.107356	rs848	0.0109671	0.0110027	0.318878	rs848 + rs55722650	0.0185032	0.0110027	0.0926274
5q31.1	rs3756753	5	132073658	G	0.1241	-0.0375019	0.0105639	0.000385231	41207	0.106362	rs848	-0.00034123	0.0105654	0.974235	rs848 + rs55722650	0.00810688	0.0105654	0.442901
5q31.1	rs3756752	5	132073873	T	0.1209	-0.0431266	0.0106828	5.41391e-05	41207	0.105368	rs848	-0.00506205	0.0106848	0.635671	rs848 + rs55722650	0.00357515	0.0106848	0.737926
5q31.1	rs57586624	5	132074695	T	0.1246	-0.0413905	0.0105454	8.67297e-05	41207	0.106362	rs848	-0.00429388	0.0105472	0.683927	rs848 + rs55722650	0.00413967	0.0105472	0.694696
5q31.1	rs7717322	5	132074890	A	0.1239	-0.0413639	0.0105709	9.11565e-05	41207	0.105368	rs848	-0.00509599	0.0105727	0.62981	rs848 + rs55722650	0.0037915	0.0105727	0.719886
5q31.1	rs7731422	5	132075653	C	0.1209	-0.0430625	0.0106828	5.554e-05	41207	0.105368	rs848	-0.00499797	0.0106848	0.639953	rs848 + rs55722650	0.00363922	0.0106848	0.733407
5q31.1	rs67280784	5	132078169	G	0.1213	-0.038469	0.0106681	0.000310953	41207	0.105368	rs848	-0.000458629	0.0106696	0.965714	rs848 + rs55722650	0.00816628	0.0106696	0.444047
5q31.1	rs66459561	5	132078939	A	0.1233	-0.0374685	0.0105933	0.0004047	41207	0.106362	rs848	-0.000204508	0.0105948	0.9846	rs848 + rs55722650	0.0082671	0.0105948	0.435216
5q31.1	rs67049374	5	132079194	G	0.1233	-0.0374262	0.0105933	0.000410872	41207	0.106362	rs848	-0.000162148	0.0105948	0.987789	rs848 + rs55722650	0.00830946	0.0105948	0.432866
5q31.1	rs56056537	5	132080503	A	0.1432	0.0450981	0.00994226	5.73312e-06	41207	0.164016	rs848	0.0249002	0.00994462	0.0122839	rs848 + rs55722650	0.00808922	0.00994462	0.415973
5q31.1	rs79757254	5	132081465	T	0.0843	-0.0364055	0.0125363	0.00368428	41207	0.0765408	rs848	-0.00147535	0.0125374	0.906325	rs848 + rs55722650	0.00423816	0.0125374	0.735333
5q31.1	rs803057	5	132081897	G	0.1241	-0.0413775	0.0105636	8.96577e-05	41207	0.106362	rs848	-0.00421681	0.0105654	0.689808	rs848 + rs55722650	0.00423129	0.0105654	0.688799
5q31.1	rs803056	5	132083458	C	0.1236	-0.0379478	0.0105822	0.000335789	41207	0.106362	rs848	-0.000722665	0.0105837	0.945562	rs848 + rs55722650	0.0077401	0.0105837	0.464584
5q31.1	rs803055	5	132084956	A	0.1263	-0.0374722	0.0104847	0.000351569	41207	0.110338	rs848	-0.00245386	0.0104862	0.814977	rs848 + rs55722650	0.00604166	0.0104862	0.56451
5q31.1	rs803054	5	132085977	G	0.1219	-0.0403339	0.0101113	6.63524e-05	45674	0.10835	rs848	-0.00471629	0.0101129	0.640956	rs848 + rs55722650	0.0024101	0.0101129	0.811634
5q31.1	rs708461	5	132086817	C	0.1239	-0.0360476	0.0100411	0.000330678	45674	0.110338	rs848	-0.000740156	0.0100424	0.941247	rs848 + rs55722650	0.00649011	0.0100424	0.518104
5q31.1	rs12188656	5	132090828	C	0.1632	-0.03749	0.00942433	6.94974e-05	41207	0.144135	rs848	-0.0128457	0.00942603	0.172949	rs848 + rs55722650	-0.00258775	0.00942603	0.783676
5q31.1	rs256871	5	132093037	A	0.1578	-0.0401617	0.00907405	9.59965e-06	45674	0.142147	rs848	-0.0152033	0.00907589	0.0939079	rs848 + rs55722650	-0.00629814	0.00907589	0.487719
5q31.1	rs30534	5	132093649	C	0.1615	-0.041287	0.00898912	4.36919e-06	45674	0.144135	rs848	-0.0165385	0.0089911	0.0658521	rs848 + rs55722650	-0.00759347	0.0089911	0.39836
5q31.1	rs42403	5	132093994	T	0.1583	-0.0429453	0.00906211	2.14776e-06	45674	0.142147	rs848	-0.018019	0.00906424	0.0468204	rs848 + rs55722650	-0.00912523	0.00906424	0.314065
5q31.1	rs30509	5	132098420	C	0.1612	-0.0409314	0.00899591	5.36459e-06	45674	0.144135	rs848	-0.0161643	0.00899785	0.0724217	rs848 + rs55722650	-0.00721253	0.00899785	0.422794
5q31.1	rs39588	5	132099135	G	0.1606	-0.0384715	0.00900972	1.95473e-05	45674	0.144135	rs848	-0.013667	0.00901142	0.129359	rs848 + rs55722650	-0.00470179	0.00901142	0.601838
5q31.1	rs30508	5	132099238	G	0.1609	-0.042321	0.00900255	2.58891e-06	45674	0.144135	rs848	-0.0175352	0.00900462	0.0514924	rs848 + rs55722650	-0.00857672	0.00900462	0.340854
5q31.1	rs30507	5	132099999	G	0.1652	-0.0372976	0.00937832	6.97902e-05	41207	0.144135	rs848	-0.0127736	0.00938001	0.173264	rs848 + rs55722650	-0.00256574	0.00938001	0.784444
5q31.1	rs30506	5	132100472	C	0.1634	-0.0371231	0.00941972	8.11426e-05	41207	0.144135	rs848	-0.012491	0.00942138	0.184903	rs848 + rs55722650	-0.00223807	0.00942138	0.812228
5q31.1	rs187681	5	132101903	A	0.155	-0.0444207	0.00914005	1.17386e-06	45674	0.144135	rs848	-0.0192559	0.00914232	0.0351839	rs848 + rs55722650	-0.0101604	0.00914232	0.266413
5q31.1	rs256875	5	132103271	A	0.1622	-0.0369691	0.00944775	9.11565e-05	41207	0.144135	rs848	-0.0122637	0.00944939	0.194347	rs848 + rs55722650	-0.00198029	0.00944939	0.834005
5q31.1	rs194395	5	132104156	T	0.1575	-0.0436329	0.00908072	1.54752e-06	45674	0.142147	rs848	-0.0186552	0.00908291	0.039988	rs848 + rs55722650	-0.00974307	0.00908291	0.283415
5q31.1	rs392916	5	132106561	T	0.1493	-0.0278834	0.00977336	0.00433086	41207	0.135189	rs848	-0.00311536	0.0097742	0.749929	rs848 + rs55722650	0.00699855	0.0097742	0.473978
5q31.1	rs402959	5	132107051	T	0.1621	-0.0364965	0.00945015	0.000112463	41207	0.144135	rs848	-0.0117849	0.00945174	0.212452	rs848 + rs55722650	-0.001499	0.00945174	0.873988
5q31.1	rs39855	5	132107395	G	0.1621	-0.0363831	0.00945016	0.000118118	41207	0.144135	rs848	-0.0116716	0.00945174	0.216883	rs848 + rs55722650	-0.00138564	0.00945174	0.883446
5q31.1	rs30531	5	132108026	A	0.1621	-0.0364303	0.00945015	0.00011573	41207	0.144135	rs848	-0.0117188	0.00945174	0.215029	rs848 + rs55722650	-0.00143288	0.00945174	0.879503
5q31.1	rs30530	5	132108341	G	0.1624	-0.0323533	0.00944347	0.00061254	41207	0.144135	rs848	-0.0076602	0.0094447	0.417332	rs848 + rs55722650	0.00261806	0.0094447	0.781627
5q31.1	rs30529	5	132109485	G	0.1622	-0.0364968	0.0094478	0.000112003	41207	0.144135	rs848	-0.0117914	0.00944939	0.212085	rs848 + rs55722650	-0.00150808	0.00944939	0.8732
5q31.1	rs30528	5	132109619	C	0.1622	-0.0364874	0.0094478	0.000112463	41207	0.144135	rs848	-0.011782	0.00944939	0.212452	rs848 + rs55722650	-0.00149863	0.00944939	0.873988
5q31.1	rs30527	5	132109742	A	0.1606	-0.0411372	0.00900946	4.97119e-06	45674	0.145129	rs848	-0.0166615	0.00901142	0.064468	rs848 + rs55722650	-0.00775424	0.00901142	0.389519
5q31.1	rs30526	5	132109966	C	0.1618	-0.0322977	0.00945758	0.00063782	41207	0.144135	rs848	-0.00756764	0.00945881	0.423674	rs848 + rs55722650	0.00272597	0.00945881	0.773198
5q31.1	rs30524	5	132110930	C	0.1628	-0.036254	0.00943377	0.000121539	41207	0.144135	rs848	-0.0115853	0.00943534	0.219499	rs848 + rs55722650	-0.00131723	0.00943534	0.888972
5q31.1	rs30523	5	132111043	A	0.161	-0.0402052	0.0090005	7.93241e-06	45674	0.144135	rs848	-0.0154257	0.00900236	0.0866183	rs848 + rs55722650	-0.00646944	0.00900236	0.472364
5q31.1	rs30521	5	132111590	G	0.1624	-0.0321928	0.00944348	0.000652015	41207	0.144135	rs848	-0.00749971	0.0094447	0.427158	rs848 + rs55722650	0.00277855	0.0094447	0.768611
5q31.1	rs30520	5	132111735	A	0.163	-0.0362926	0.0094291	0.000118601	41207	0.144135	rs848	-0.0116361	0.00943068	0.217255	rs848 + rs55722650	-0.00137313	0.00943068	0.884235
5q31.1	rs30519	5	132111989	C	0.1631	-0.0361517	0.00942678	0.000125564	41207	0.144135	rs848	-0.0115013	0.00942835	0.222515	rs848 + rs55722650	-0.00124086	0.00942835	0.895293
5q31.1	rs30518	5	132112040	A	0.1628	-0.0318969	0.00943415	0.000722225	41207	0.144135	rs848	-0.00722819	0.00943534	0.443631	rs848 + rs55722650	0.00303988	0.00943534	0.747316
5q31.1	rs30517	5	132112433	G	0.163	-0.035925	0.00942913	0.000138967	41207	0.144135	rs848	-0.0112685	0.00943068	0.232134	rs848 + rs55722650	-0.00100553	0.00943068	0.915088
5q31.1	rs30516	5	132112560	T	0.1585	-0.0338552	0.00953667	0.000385231	41207	0.144135	rs848	-0.00891808	0.00953801	0.349786	rs848 + rs55722650	0.00146172	0.00953801	0.878199
5q31.1	rs30515	5	132113511	T	0.1619	-0.0317886	0.00945527	0.000773801	41207	0.144135	rs848	-0.00706476	0.00945645	0.455013	rs848 + rs55722650	0.00322628	0.00945645	0.732974
5q31.1	rs42402	5	132113940	C	0.181	-0.0491439	0.0107914	5.26354e-06	28944	0.144135	rs848	-0.0254898	0.010795	0.0182135	rs848 + rs55722650	-0.015644	0.010795	0.147286
5q31.1	rs30514	5	132114847	T	0.1623	-0.0359779	0.0094455	0.00013953	41207	0.144135	rs848	-0.0112786	0.00944705	0.232525	rs848 + rs55722650	-0.000997828	0.00944705	0.915881
5q31.1	rs30513	5	132115224	T	0.1624	-0.0360162	0.00944315	0.000136735	41207	0.144135	rs848	-0.011323	0.0094447	0.230576	rs848 + rs55722650	-0.00104478	0.0094447	0.911917
5q31.1	rs30512	5	132119157	T	0.1595	-0.0369355	0.00951209	0.000103176	41207	0.142147	rs848	-0.0120853	0.00951372	0.203975	rs848 + rs55722650	-0.00186938	0.00951372	0.844225
5q31.1	rs43170	5	132119253	G	0.1624	-0.0359218	0.00944316	0.000142378	41207	0.144135	rs848	-0.0112286	0.0094447	0.234486	rs848 + rs55722650	-0.000950381	0.0094447	0.919847
5q31.1	rs11746729	5	132123536	A	0.4047	0.0488909	0.00709284	5.46279e-12	41207	0.440358	rs848	0.0265309	0.00709684	0.000185187	rs848 + rs55722650	0.013051	0.00709684	0.0659172
5q31.1	rs256866	5	132124826	C	0.1685	-0.0369108	0.00930445	7.2783e-05	41207	0.154076	rs848	-0.00972105	0.00930612	0.296214	rs848 + rs55722650	0.000385425	0.00930612	0.966964
5q31.1	rs171770	5	132127821	A	0.1656	-0.0368868	0.00936927	8.25066e-05	41207	0.152087	rs848	-0.00953173	0.00937092	0.309077	rs848 + rs55722650	0.00051064	0.00937092	0.956543
5q31.1	rs809125	5	132128171	G	0.264	-0.0376027	0.00750404	5.41479e-07	45674	0.242545	rs848	-0.0174788	0.00750602	0.0198785	rs848 + rs55722650	-0.0104873	0.00750602	0.162358
5q31.1	rs803141	5	132128218	T	0.1652	-0.0369882	0.00937835	8.01337e-05	41207	0.152087	rs848	-0.0096066	0.00938001	0.305761	rs848 + rs55722650	0.000445511	0.00938001	0.962118
5q31.1	rs803140	5	132128644	C	0.1555	-0.03386	0.00961113	0.000426691	41207	0.145129	rs848	-0.00649812	0.00961246	0.499034	rs848 + rs55722650	0.00342113	0.00961246	0.721911
5q31.1	rs1635420	5	132129653	A	0.1288	-0.0323837	0.0124745	0.00943161	28629	0.172962	rs848	-0.009237	0.0124757	0.459058	rs848 + rs55722650	0.00233441	0.0124757	0.851569
5q31.1	rs803139	5	132131024	T	0.2608	-0.0386392	0.00753348	2.91285e-07	45674	0.234592	rs848	-0.0188682	0.00753556	0.0122838	rs848 + rs55722650	-0.0125586	0.00753556	0.0955977
5q31.1	rs73255054	5	132132351	A	0.1433	-0.026612	0.00994099	0.00742846	41207	0.130219	rs848	-0.00613843	0.00994173	0.536944	rs848 + rs55722650	0.00518503	0.00994173	0.60199
5q31.1	rs803137	5	132132647	G	0.2625	-0.0388062	0.00751766	2.44325e-07	45674	0.234592	rs848	-0.0190766	0.00751977	0.0111853	rs848 + rs55722650	-0.0127803	0.00751977	0.0892151
5q31.1	rs6888726	5	132134858	T	0.1422	-0.0315932	0.00997262	0.00153492	41207	0.130219	rs848	-0.0110538	0.00997371	0.267735	rs848 + rs55722650	0.000306078	0.00997371	0.975518
5q31.1	rs66943836	5	132135688	T	0.1419	-0.0316311	0.00998141	0.00152964	41207	0.129225	rs848	-0.0114672	0.0099825	0.250667	rs848 + rs55722650	-0.000321288	0.0099825	0.974324
5q31.1	rs6890114	5	132136174	A	0.1458	-0.032263	0.00986938	0.00107928	41207	0.132207	rs848	-0.0111608	0.00987054	0.258174	rs848 + rs55722650	-0.00029191	0.00987054	0.976407
5q31.1	rs4705869	5	132138129	T	0.1398	-0.0369797	0.0100434	0.000231411	41207	0.12326	rs848	-0.0167833	0.0100449	0.0947567	rs848 + rs55722650	-0.00557915	0.0100449	0.578607
5q31.1	rs809123	5	132138164	C	0.3083	-0.0308758	0.00754173	4.23994e-05	41207	0.294235	rs848	-0.0108266	0.00754317	0.151207	rs848 + rs55722650	-0.00374675	0.00754317	0.619395
5q31.1	rs803135	5	132139078	A	0.1449	-0.0287154	0.00989504	0.00370789	41207	0.11332	rs848	0.00593803	0.00989594	0.548475	rs848 + rs55722650	0.0114249	0.00989594	0.248295
5q31.1	rs56278211	5	132139307	A	0.2961	0.0245582	0.00762914	0.00128638	41207	0.280318	rs848	0.0104203	0.00763	0.172032	rs848 + rs55722650	0.00175471	0.00763	0.818111
5q31.1	rs59242558	5	132140596	C	0.2747	0.0341891	0.00780217	1.17595e-05	41207	0.249503	rs848	0.0175496	0.00780389	0.0245234	rs848 + rs55722650	0.00745888	0.00780389	0.339178
5q31.1	rs60689780	5	132140626	G	0.2744	0.0273816	0.00780547	0.000451489	41207	0.248509	rs848	0.0109522	0.00780654	0.16063	rs848 + rs55722650	0.000897682	0.00780654	0.908452
5q31.1	rs149284124	5	132140640	T	0.2758	0.0268008	0.0077932	0.000583867	41207	0.250497	rs848	0.0105708	0.00779423	0.175025	rs848 + rs55722650	0.00126971	0.00779423	0.870594
5q31.1	rs4705968	5	132141612	C	0.2775	0.0261279	0.00777848	0.000782251	41207	0.252485	rs848	0.00950016	0.00777945	0.222016	rs848 + rs55722650	-0.000413908	0.00777945	0.957568
5q31.1	rs4705970	5	132141739	T	0.2786	0.0343046	0.00776825	1.00544e-05	41207	0.253479	rs848	0.0179851	0.00777	0.0206304	rs848 + rs55722650	0.00824648	0.00777	0.288543
5q31.1	rs2057826	5	132142232	C	0.2757	0.0344466	0.00779335	9.87009e-06	41207	0.248509	rs848	0.0180413	0.0077951	0.0206434	rs848 + rs55722650	0.0080015	0.0077951	0.304666
5q31.1	rs2057825	5	132142277	A	0.2751	0.0341815	0.00779865	1.17056e-05	41207	0.249503	rs848	0.0180568	0.00780037	0.0206207	rs848 + rs55722650	0.00817566	0.00780037	0.294587
5q31.1	rs55901462	5	132142605	C	0.2765	0.0340811	0.00778641	1.20324e-05	41207	0.249503	rs848	0.0175745	0.00778812	0.0240343	rs848 + rs55722650	0.00811658	0.00778812	0.297331
5q31.1	rs11749545	5	132144150	G	0.2778	0.0347157	0.00777508	8.00688e-06	41207	0.249503	rs848	0.018233	0.00777687	0.0190517	rs848 + rs55722650	0.00878873	0.00777687	0.258429
5q31.1	rs55660117	5	132144576	C	0.2775	0.0345018	0.00777769	9.16458e-06	41207	0.249503	rs848	0.0180136	0.00777945	0.0205834	rs848 + rs55722650	0.00856621	0.00777945	0.270839
5q31.1	rs708460	5	132144898	G	0.1403	-0.0261361	0.0100292	0.00916065	41207	0.11829	rs848	0.0066616	0.0100299	0.50658	rs848 + rs55722650	0.0125016	0.0100299	0.212604
5q31.1	rs4705971	5	132146848	T	0.0701	0.0408035	0.0136421	0.00278065	41207	0.055666	rs848	0.0204419	0.0136434	0.134056	rs848 + rs55722650	0.0153222	0.0136434	0.261417
5q31.1	rs7702884	5	132147659	T	0.2772	0.0303229	0.00739043	4.07827e-05	45674	0.254473	rs848	0.0137632	0.00739171	0.0626052	rs848 + rs55722650	0.00516096	0.00739171	0.485046
5q31.1	rs72799441	5	132148586	C	0.2805	0.0345123	0.00775208	8.50742e-06	41207	0.254473	rs848	0.0180126	0.00775385	0.0201764	rs848 + rs55722650	0.00825456	0.00775385	0.287068
5q31.1	rs4266393	5	132150024	G	0.2793	0.0346584	0.00776224	8.00688e-06	41207	0.253479	rs848	0.0183514	0.00776402	0.0180961	rs848 + rs55722650	0.0086203	0.00776402	0.266875
5q31.1	rs115553646	5	132150132	A	0.2774	0.0345523	0.00777855	8.91266e-06	41207	0.249503	rs848	0.0180623	0.00778032	0.020258	rs848 + rs55722650	0.00861381	0.00778032	0.268238
5q31.1	rs72799442	5	132151798	A	0.0705	0.0402882	0.0136063	0.00306642	41207	0.05666	rs848	0.0210335	0.0136076	0.122171	rs848 + rs55722650	0.0156156	0.0136076	0.251147
5q31.1	rs6877026	5	132155295	A	0.1328	0.0332329	0.0102634	0.00120371	41207	0.124254	rs848	0.0173666	0.0102646	0.0906665	rs848 + rs55722650	0.00522336	0.0102646	0.610842
5q31.1	rs12653978	5	132172738	A	0.1696	0.0296806	0.00928099	0.00138384	41207	0.157058	rs848	0.0211647	0.00928203	0.0225969	rs848 + rs55722650	0.00817335	0.00928203	0.378558
5q31.1	rs58600741	5	132173250	A	0.1694	0.0297502	0.00928534	0.00135532	41207	0.157058	rs848	0.0212303	0.00928639	0.0222438	rs848 + rs55722650	0.00823289	0.00928639	0.375319
5q31.1	rs10491282	5	132174296	G	0.1695	0.029966	0.00928315	0.00124659	41207	0.157058	rs848	0.0214481	0.00928421	0.0208787	rs848 + rs55722650	0.00845369	0.00928421	0.362535
5q31.1	rs803217	5	132174492	G	0.4567	0.0176938	0.00664181	0.00772176	45674	0.408549	rs848	0.0243818	0.00664225	0.000241879	rs848 + rs55722650	0.0194434	0.00664225	0.00341991
5q31.1	rs254293	5	132178571	A	0.1388	-0.0261936	0.0100745	0.00932238	41207	0.117296	rs848	0.00849342	0.0100752	0.399226	rs848 + rs55722650	0.0159276	0.0100752	0.113907
5q31.1	rs11742040	5	132178700	A	0.1692	0.0300986	0.00928969	0.0011953	41207	0.158052	rs848	0.021291	0.00929076	0.0219268	rs848 + rs55722650	0.00825224	0.00929076	0.374422
5q31.1	rs11742089	5	132178930	A	0.3115	0.0319307	0.00752019	2.17621e-05	41207	0.284294	rs848	0.0203273	0.00752174	0.00688254	rs848 + rs55722650	0.00993721	0.00752174	0.186458
5q31.1	rs254291	5	132179445	C	0.1392	-0.0262224	0.0100623	0.00916065	41207	0.117296	rs848	0.00842281	0.010063	0.402589	rs848 + rs55722650	0.015848	0.010063	0.115285
5q31.1	rs1910075	5	132180089	T	0.3116	0.031973	0.00751952	2.1187e-05	41207	0.284294	rs848	0.0203706	0.00752108	0.00675941	rs848 + rs55722650	0.00998144	0.00752108	0.184466
5q31.1	rs7719428	5	132180919	C	0.3115	0.0319833	0.00752018	2.10926e-05	41207	0.284294	rs848	0.0203799	0.00752174	0.00673908	rs848 + rs55722650	0.00998983	0.00752174	0.184136
5q31.1	rs11738148	5	132181434	G	0.1536	0.0403261	0.00965894	2.97986e-05	41207	0.144135	rs848	0.0226265	0.00966087	0.0191767	rs848 + rs55722650	0.00882949	0.00966087	0.360746
5q31.1	rs1557852	5	132181800	A	0.3088	0.0289566	0.0071604	5.25469e-05	45674	0.284294	rs848	0.0173254	0.0071616	0.0155543	rs848 + rs55722650	0.00809292	0.0071616	0.258458
5q31.1	rs12652469	5	132182765	G	0.3115	0.0321262	0.00752017	1.93728e-05	41207	0.284294	rs848	0.0205228	0.00752174	0.00636312	rs848 + rs55722650	0.0101327	0.00752174	0.177943
5q31.1	rs1032764	5	132185419	C	0.3114	0.0321966	0.00752082	1.86055e-05	41207	0.284294	rs848	0.0205922	0.0075224	0.00619172	rs848 + rs55722650	0.0102012	0.0075224	0.175065
5q31.1	rs7732635	5	132193106	G	0.1693	0.0291537	0.00928757	0.00169525	41207	0.156064	rs848	0.0202177	0.00928857	0.0295088	rs848 + rs55722650	0.0073529	0.00928857	0.42859
5q31.1	rs60042615	5	132193220	G	0.3116	0.0315822	0.00751956	2.66915e-05	41207	0.2833	rs848	0.0196475	0.00752108	0.00899305	rs848 + rs55722650	0.00930893	0.00752108	0.215823
5q31.1	rs10491279	5	132198100	T	0.1692	0.029077	0.00928977	0.00174806	41207	0.156064	rs848	0.0201389	0.00929076	0.0301873	rs848 + rs55722650	0.00727104	0.00929076	0.433856
5q31.1	rs11748063	5	132200943	T	0.3087	0.0284438	0.00716108	7.12717e-05	45674	0.282306	rs848	0.0166843	0.00716224	0.0198337	rs848 + rs55722650	0.00776984	0.00716224	0.277995
5q31.1	rs11748737	5	132201070	T	0.2957	0.0330172	0.00724857	5.23856e-06	45674	0.272366	rs848	0.0153365	0.00725013	0.0344007	rs848 + rs55722650	0.00646898	0.00725013	0.372256
5q31.1	rs11739194	5	132201230	C	0.2983	0.0367035	0.00761167	1.42126e-06	41207	0.272366	rs848	0.0190674	0.00761372	0.0122678	rs848 + rs55722650	0.00898788	0.00761372	0.237808
5q31.1	rs17166294	5	132201897	C	0.1498	0.0365385	0.00975921	0.000181114	41207	0.144135	rs848	0.018058	0.00976075	0.0643037	rs848 + rs55722650	0.00311226	0.00976075	0.749837
5q31.1	rs17166297	5	132203997	G	0.1753	0.0310181	0.00870073	0.000363856	45674	0.176938	rs848	0.0143986	0.00870185	0.0979939	rs848 + rs55722650	0.00295683	0.00870185	0.734012
5q31.1	rs17624157	5	132204031	A	0.1454	0.0372757	0.00938462	7.12717e-05	45674	0.138171	rs848	0.0186204	0.00938614	0.0472756	rs848 + rs55722650	0.00587078	0.00938614	0.53166
5q31.1	rs803224	5	132206504	G	0.1496	-0.0303694	0.00976509	0.00187087	41207	0.127237	rs848	0.0104396	0.00976612	0.285086	rs848 + rs55722650	0.0170433	0.00976612	0.0809587
5q31.1	rs886452	5	132207860	A	0.1496	-0.030594	0.00976508	0.00173029	41207	0.127237	rs848	0.0102151	0.00976612	0.295574	rs848 + rs55722650	0.0168188	0.00976612	0.0850409
5q31.1	rs708458	5	132208686	A	0.1505	-0.0303919	0.009741	0.00180851	41207	0.129225	rs848	0.0102623	0.00974203	0.292155	rs848 + rs55722650	0.0161919	0.00974203	0.0964986
5q31.1	rs765760	5	132208861	T	0.1746	0.0305443	0.0087145	0.000456607	45674	0.175944	rs848	0.0141567	0.00871558	0.104312	rs848 + rs55722650	0.00272677	0.00871558	0.754386
5q31.1	rs3822760	5	132210510	A	0.1746	0.0306314	0.00871449	0.000439754	45674	0.175944	rs848	0.0142438	0.00871558	0.102197	rs848 + rs55722650	0.00281389	0.00871558	0.746803
5q31.1	rs708457	5	132215477	A	0.1502	-0.0309724	0.00974896	0.00148807	41207	0.127237	rs848	0.0097694	0.00975003	0.31635	rs848 + rs55722650	0.0163622	0.00975003	0.0933133
5q31.1	rs811683	5	132217338	C	0.1499	-0.0307638	0.00975701	0.00161602	41207	0.127237	rs848	0.0100116	0.00975806	0.304902	rs848 + rs55722650	0.0166098	0.00975806	0.0887245
5q31.1	rs72799472	5	132217655	A	0.1462	0.0387503	0.00985761	8.45933e-05	41207	0.137177	rs848	0.0204295	0.00985934	0.0382563	rs848 + rs55722650	0.00564751	0.00985934	0.566774
5q31.1	rs45441396	5	132220748	T	0.1714	0.0320234	0.00924195	0.000530231	41207	0.172962	rs848	0.0155244	0.00924318	0.0930439	rs848 + rs55722650	0.00225618	0.00924318	0.807161
5q31.1	rs6596092	5	132221231	G	0.148	-0.0309163	0.00980848	0.00162156	41207	0.129225	rs848	0.0100196	0.00980954	0.307057	rs848 + rs55722650	0.0159904	0.00980954	0.103084
5q31.1	rs6596093	5	132227677	A	0.1478	-0.028236	0.00932188	0.00245365	45674	0.127237	rs848	0.0127774	0.00932272	0.170509	rs848 + rs55722650	0.0181871	0.00932272	0.0510768
5q31.1	rs11739417	5	132228133	G	0.1746	0.0304692	0.00917471	0.000896955	41207	0.175944	rs848	0.0140816	0.00917583	0.124872	rs848 + rs55722650	0.00115658	0.00917583	0.899695
5q31.1	rs10037865	5	132230024	G	0.1744	0.0306453	0.00871843	0.000439754	45674	0.175944	rs848	0.0142503	0.00871952	0.102197	rs848 + rs55722650	0.00281516	0.00871952	0.746803
5q31.1	rs10038027	5	132230745	T	0.3305	0.0314978	0.00703232	7.49935e-06	45674	0.321074	rs848	0.014696	0.00703379	0.0366768	rs848 + rs55722650	0.0069538	0.00703379	0.322845
5q31.1	rs10043647	5	132230891	A	0.1745	0.0314052	0.0087164	0.000314566	45674	0.175944	rs848	0.0150139	0.00871755	0.0850224	rs848 + rs55722650	0.00358136	0.00871755	0.681203
5q31.1	rs2023896	5	132231439	T	0.1512	-0.0305381	0.00972242	0.00168372	41207	0.130219	rs848	0.00964278	0.00972346	0.321343	rs848 + rs55722650	0.0154914	0.00972346	0.111116
5q31.1	rs2023895	5	132231528	G	0.3315	0.0339928	0.00739777	4.32749e-06	41207	0.321074	rs848	0.0172038	0.00739958	0.0200734	rs848 + rs55722650	0.00836659	0.00739958	0.258188
5q31.1	rs10057384	5	132233230	T	0.1505	-0.0310152	0.00974095	0.00145255	41207	0.127237	rs848	0.00969322	0.00974203	0.319742	rs848 + rs55722650	0.0162806	0.00974203	0.0946869
5q31.1	rs7728569	5	132243975	G	0.1743	0.0305082	0.00918093	0.000890549	41207	0.175944	rs848	0.0141095	0.00918205	0.124381	rs848 + rs55722650	0.00117572	0.00918205	0.898113
5q31.1	rs60198843	5	132244129	C	0.1478	-0.0307079	0.00981398	0.00175402	41207	0.130219	rs848	0.00985132	0.00981503	0.315524	rs848 + rs55722650	0.015755	0.00981503	0.108451
5q31.1	rs10479013	5	132244786	A	0.1743	0.0305633	0.00918093	0.000871584	41207	0.175944	rs848	0.0141646	0.00918205	0.122919	rs848 + rs55722650	0.0012308	0.00918205	0.893368
5q31.1	rs11952262	5	132245193	C	0.1477	-0.030903	0.00981671	0.00164392	41207	0.130219	rs848	0.0096676	0.00981777	0.324769	rs848 + rs55722650	0.0155729	0.00981777	0.112694
5q31.1	rs12657685	5	132247585	G	0.1468	-0.0309812	0.00984156	0.00164392	41207	0.128231	rs848	0.0097434	0.00984263	0.322214	rs848 + rs55722650	0.0163264	0.00984263	0.0971675
5q31.1	rs10058987	5	132248345	A	0.1743	0.0305817	0.00918093	0.000865346	41207	0.175944	rs848	0.0141829	0.00918205	0.122434	rs848 + rs55722650	0.00124915	0.00918205	0.891787
5q31.1	rs57291563	5	132249194	A	0.1743	0.0304715	0.00918093	0.000903404	41207	0.175944	rs848	0.0140728	0.00918205	0.125364	rs848 + rs55722650	0.00113901	0.00918205	0.901278
5q31.1	rs6887411	5	132252106	T	0.1797	0.0283312	0.00907179	0.00179018	41207	0.178926	rs848	0.0121153	0.00907275	0.181762	rs848 + rs55722650	-0.000428643	0.00907275	0.962318
5q31.1	rs66628697	5	132252561	T	0.1606	0.0244755	0.00948664	0.00988003	41207	0.151093	rs848	0.0131178	0.00948729	0.166766	rs848 + rs55722650	0.0128942	0.00948729	0.174116
5q31.1	rs138674105	5	132252777	G	0.1712	0.0310861	0.00924631	0.000773801	41207	0.172962	rs848	0.0145795	0.00924747	0.114888	rs848 + rs55722650	0.00130512	0.00924747	0.887765
5q31.1	rs191629636	5	132266731	A	0.0199	0.0692593	0.0249403	0.00548632	41207	0.0188867	rs848	0.0493157	0.0249424	0.0480207	rs848 + rs55722650	0.0312048	0.0249424	0.210907
5q31.1	rs59759452	5	132267029	G	0.1606	0.0246178	0.00948663	0.00945909	41207	0.151093	rs848	0.0132601	0.00948729	0.162214	rs848 + rs55722650	0.0130364	0.00948729	0.169413
5q31.1	rs56157864	5	132267859	T	0.1504	0.0377081	0.0125485	0.00265581	24842	0.145129	rs848	0.0270896	0.0125505	0.0308928	rs848 + rs55722650	0.026494	0.0125505	0.0347728
5q31.1	rs34616660	5	132271269	G	0.1466	-0.0311267	0.00984711	0.00157228	41207	0.126243	rs848	0.0100235	0.00984819	0.30877	rs848 + rs55722650	0.0165048	0.00984819	0.0937541
5q31.1	rs9327639	5	132271424	C	0.1735	0.0308671	0.00919759	0.000790786	41207	0.177932	rs848	0.0145692	0.00919874	0.113233	rs848 + rs55722650	0.0017993	0.00919874	0.844921
5q31.1	rs2288386	5	132273192	T	0.1478	-0.0305215	0.00981399	0.00187087	41207	0.133201	rs848	0.00959634	0.00981503	0.328213	rs848 + rs55722650	0.0143692	0.00981503	0.143194
5q31.1	rs12654316	5	132273441	T	0.1464	-0.0312231	0.00985267	0.00152964	41207	0.126243	rs848	0.00995041	0.00985376	0.312587	rs848 + rs55722650	0.0164353	0.00985376	0.0953313
5q31.1	rs12521723	5	132273808	T	0.1591	0.0252257	0.00952271	0.00807303	41207	0.151093	rs848	0.0139185	0.0095234	0.143878	rs848 + rs55722650	0.0125085	0.0095234	0.189031
5q31.1	rs10060215	5	132275078	G	0.1741	0.0303017	0.00918511	0.000970299	41207	0.175944	rs848	0.0138955	0.00918621	0.130369	rs848 + rs55722650	0.000955874	0.00918621	0.917125
5q31.1	rs67860107	5	132276825	C	0.1606	0.0249403	0.00948661	0.00856364	41207	0.151093	rs848	0.0135826	0.00948729	0.152242	rs848 + rs55722650	0.0133589	0.00948729	0.159106
5q31.1	rs7710795	5	132279016	T	0.1742	0.0307028	0.00872238	0.000431547	45674	0.175944	rs848	0.0143003	0.00872346	0.101152	rs848 + rs55722650	0.00286003	0.00872346	0.743021
5q31.1	rs116332641	5	132280062	C	0.1452	0.0372499	0.00988586	0.000164561	41207	0.137177	rs848	0.0188769	0.00988744	0.0562384	rs848 + rs55722650	0.00405281	0.00988744	0.681883
5q31.1	rs62381910	5	132280314	A	0.1461	-0.031368	0.00986104	0.00146768	41207	0.128231	rs848	0.00943738	0.00986213	0.338602	rs848 + rs55722650	0.0160334	0.00986213	0.104002
5q31.1	rs10479014	5	132283857	T	0.1738	0.0302212	0.00919137	0.00100902	41207	0.17495	rs848	0.0134133	0.00919247	0.14452	rs848 + rs55722650	0.000595533	0.00919247	0.948345
5q31.1	rs17624246	5	132284204	A	0.1706	0.031185	0.0092592	0.000757156	41207	0.171968	rs848	0.0142569	0.00926036	0.123668	rs848 + rs55722650	0.001096	0.00926036	0.905787
5q31.1	rs59702395	5	132285430	T	0.3532	0.0282359	0.00728669	0.000106625	41207	0.341948	rs848	0.0160133	0.00728793	0.0280033	rs848 + rs55722650	0.00714773	0.00728793	0.32671
5q31.1	rs57534150	5	132287354	G	0.3576	0.0284264	0.00726646	9.15349e-05	41207	0.341948	rs848	0.0162377	0.00726772	0.0254685	rs848 + rs55722650	0.00762438	0.00726772	0.294144
5q31.1	rs11744315	5	132291694	A	0.1736	0.0303637	0.00919554	0.000959981	41207	0.17495	rs848	0.0135481	0.00919665	0.140708	rs848 + rs55722650	0.000724507	0.00919665	0.937208
5q31.1	rs12332467	5	132292468	G	0.1703	0.031003	0.00926569	0.000819864	41207	0.171968	rs848	0.0140631	0.00926684	0.129123	rs848 + rs55722650	0.000892977	0.00926684	0.923233
5q31.1	rs11959483	5	132293420	A	0.1465	-0.0313325	0.00984988	0.00146768	41207	0.127237	rs848	0.00983115	0.00985097	0.318285	rs848 + rs55722650	0.0164922	0.00985097	0.0940962
5q31.1	rs56749444	5	132295024	A	0.1729	0.0305411	0.00921023	0.000913158	41207	0.175944	rs848	0.0140901	0.00921134	0.126105	rs848 + rs55722650	0.00111502	0.00921134	0.903652
5q31.1	rs59326606	5	132295025	A	0.1729	0.0303938	0.00921024	0.000966848	41207	0.175944	rs848	0.0139427	0.00921134	0.130115	rs848 + rs55722650	0.000967697	0.00921134	0.916332
5q31.1	rs7714274	5	132295729	G	0.3356	0.0340729	0.00737508	3.8374e-06	41207	0.33002	rs848	0.016693	0.0073769	0.0236436	rs848 + rs55722650	0.00776326	0.0073769	0.292628
5q31.1	rs10223229	5	132295979	A	0.1694	0.0313283	0.00928522	0.000740844	41207	0.172962	rs848	0.0147523	0.00928639	0.112152	rs848 + rs55722650	0.00142201	0.00928639	0.878297
5q31.1	rs10223158	5	132295985	T	0.1694	0.0313098	0.00928522	0.000746244	41207	0.172962	rs848	0.0147337	0.00928639	0.112605	rs848 + rs55722650	0.00140344	0.00928639	0.879874
5q31.1	rs60363279	5	132296685	T	0.174	0.0300054	0.00918722	0.00109078	41207	0.176938	rs848	0.0139849	0.00918829	0.128	rs848 + rs55722650	0.000911795	0.00918829	0.920952
5q31.1	rs3798123	5	132299486	C	0.3351	0.0344689	0.00737776	2.98281e-06	41207	0.329026	rs848	0.0172746	0.00737962	0.0192396	rs848 + rs55722650	0.00838118	0.00737962	0.256074
5q31.1	rs3798122	5	132299578	G	0.1735	0.0306924	0.00919761	0.000846879	41207	0.175944	rs848	0.0142639	0.00919874	0.120989	rs848 + rs55722650	0.00130659	0.00919874	0.887048
5q31.1	rs59815396	5	132300109	C	0.1743	0.0307285	0.00918091	0.000816912	41207	0.177932	rs848	0.0145741	0.00918205	0.112459	rs848 + rs55722650	0.00121226	0.00918205	0.894965
5q31.1	rs57533317	5	132300201	T	0.1742	0.0306437	0.009183	0.000846879	41207	0.177932	rs848	0.0144856	0.00918413	0.11474	rs848 + rs55722650	0.00112073	0.00918413	0.902876
5q31.1	rs7723827	5	132304222	T	0.1457	-0.0287694	0.00937725	0.00215497	45674	0.127237	rs848	0.0124877	0.00937811	0.182997	rs848 + rs55722650	0.0179295	0.00937811	0.055896
5q31.1	rs4705981	5	132305629	A	0.3348	0.0346241	0.00737938	2.70547e-06	41207	0.329026	rs848	0.0170047	0.00738126	0.0212359	rs848 + rs55722650	0.00816998	0.00738126	0.268357
5q31.1	rs11951542	5	132306035	G	0.1471	-0.0319185	0.00983318	0.00117039	41207	0.127237	rs848	0.00917553	0.00983431	0.350814	rs848 + rs55722650	0.0158254	0.00983431	0.107573
5q31.1	rs12516392	5	132306368	T	0.3349	0.0346215	0.00737883	2.70547e-06	41207	0.329026	rs848	0.0170034	0.00738072	0.0212359	rs848 + rs55722650	0.00816938	0.00738072	0.268357
5q31.1	rs13360887	5	132306653	C	0.1743	0.0308387	0.0091809	0.000782251	41207	0.177932	rs848	0.014042	0.00918205	0.126192	rs848 + rs55722650	0.000772753	0.00918205	0.93293
5q31.1	rs12234077	5	132307953	T	0.3348	0.0346831	0.00737937	2.60161e-06	41207	0.329026	rs848	0.0170637	0.00738126	0.020791	rs848 + rs55722650	0.00822898	0.00738126	0.264916
5q31.1	rs72801407	5	132308049	T	0.1743	0.030857	0.0091809	0.000776608	41207	0.177932	rs848	0.0140604	0.00918205	0.125697	rs848 + rs55722650	0.00079111	0.00918205	0.931341
5q31.1	rs7733028	5	132311195	T	0.1697	0.0315104	0.00927867	0.000683784	41207	0.173956	rs848	0.0148036	0.00927985	0.110658	rs848 + rs55722650	0.00154144	0.00927985	0.868074
5q31.1	rs7733321	5	132311231	C	0.1731	0.0306284	0.00920601	0.000877864	41207	0.176938	rs848	0.0146877	0.00920713	0.110657	rs848 + rs55722650	0.00167966	0.00920713	0.855245
5q31.1	rs10479016	5	132311584	G	0.3365	0.0345144	0.00737015	2.82707e-06	41207	0.33002	rs848	0.017146	0.00737202	0.020028	rs848 + rs55722650	0.0082222	0.00737202	0.264711
5q31.1	rs11740062	5	132311899	C	0.1742	0.0306437	0.009183	0.000846879	41207	0.177932	rs848	0.0144856	0.00918413	0.11474	rs848 + rs55722650	0.00112073	0.00918413	0.902876
5q31.1	rs7700516	5	132312067	A	0.1742	0.0306253	0.009183	0.000852994	41207	0.177932	rs848	0.0144672	0.00918413	0.1152	rs848 + rs55722650	0.00110236	0.00918413	0.90446
5q31.1	rs114161496	5	132312588	G	0.1438	0.0383626	0.00992565	0.000111089	41207	0.137177	rs848	0.0199155	0.00992733	0.044842	rs848 + rs55722650	0.00503161	0.00992733	0.612264
5q31.1	rs12515752	5	132312960	G	0.1609	0.0249594	0.00947945	0.00846343	41207	0.152087	rs848	0.0133211	0.00948014	0.159974	rs848 + rs55722650	0.0130414	0.00948014	0.168927
5q31.1	rs78952164	5	132315727	A	0.0296	-0.0689225	0.0264679	0.00921428	24842	0.0119284	rs848	-0.013651	0.026471	0.606067	rs848 + rs55722650	-0.0141083	0.026471	0.594053
5q31.1	rs72801414	5	132317333	T	0.1573	0.0248259	0.00956684	0.00945909	41207	0.145129	rs848	0.0144005	0.0095675	0.132286	rs848 + rs55722650	0.0138157	0.0095675	0.148731
5q31.1	rs66493616	5	132317342	A	0.3346	0.0345776	0.00738048	2.7996e-06	41207	0.33002	rs848	0.0171848	0.00738236	0.0199216	rs848 + rs55722650	0.00824849	0.00738236	0.263856
5q31.1	rs4705982	5	132317736	G	0.335	0.0347295	0.00737827	2.51389e-06	41207	0.33002	rs848	0.0173419	0.00738017	0.0187833	rs848 + rs55722650	0.00840828	0.00738017	0.254575
5q31.1	rs10479018	5	132319901	C	0.335	0.0347074	0.00737828	2.55113e-06	41207	0.332008	rs848	0.0173565	0.00738017	0.0186841	rs848 + rs55722650	0.00874545	0.00738017	0.23602
5q31.1	rs67321846	5	132320621	A	0.1581	0.0250612	0.00954712	0.0086649	41207	0.146123	rs848	0.0143626	0.0095478	0.132508	rs848 + rs55722650	0.0137225	0.0095478	0.150649
5q31.1	rs12523320	5	132321032	G	0.3431	0.0338242	0.00733555	4.00737e-06	41207	0.33499	rs848	0.0178287	0.00733735	0.0151051	rs848 + rs55722650	0.00967451	0.00733735	0.187327
5q31.1	rs13188569	5	132321276	G	0.1609	-0.0344457	0.00947873	0.000279061	41207	0.146123	rs848	0.00248049	0.00948014	0.79359	rs848 + rs55722650	0.0106414	0.00948014	0.261654
5q31.1	rs7725580	5	132322273	G	0.1731	0.0313371	0.00920595	0.000664068	41207	0.177932	rs848	0.0143758	0.00920713	0.118436	rs848 + rs55722650	0.00133204	0.00920713	0.884968
5q31.1	rs12332670	5	132322665	G	0.3629	0.026496	0.00724331	0.000254191	41207	0.356859	rs848	0.0166727	0.0072444	0.0213658	rs848 + rs55722650	0.0093829	0.0072444	0.195253
5q31.1	rs141416523	5	132339445	T	0.144	0.035058	0.00992021	0.000409321	41207	0.141153	rs848	0.0199485	0.00992159	0.0443657	rs848 + rs55722650	0.00670278	0.00992159	0.499311
5q31.1	rs72801427	5	132346811	A	0.1631	0.0301418	0.0113102	0.00769883	28629	0.141153	rs848	0.0157835	0.0113114	0.162909	rs848 + rs55722650	0.0031962	0.0113114	0.777512
5q31.1	rs4705986	5	132349654	G	0.062	0.0435747	0.0144431	0.0025529	41207	0.0516899	rs848	0.0246685	0.0144445	0.0876706	rs848 + rs55722650	0.0159909	0.0144445	0.268268
5q31.1	rs72801433	5	132360653	G	0.0626	0.0436668	0.0143783	0.00238945	41207	0.0526839	rs848	0.0242764	0.0143797	0.0913645	rs848 + rs55722650	0.0164939	0.0143797	0.251371
5q31.1	rs72801447	5	132394370	G	0.1436	0.0358929	0.00993163	0.000301509	41207	0.141153	rs848	0.0207659	0.00993308	0.0365655	rs848 + rs55722650	0.00750482	0.00993308	0.449926
5q31.1	rs151014934	5	132394881	C	0.1435	0.0363701	0.00993447	0.000251233	41207	0.141153	rs848	0.0212387	0.00993596	0.0325524	rs848 + rs55722650	0.00797377	0.00993596	0.422254
5q31.1	rs55643445	5	132433049	T	0.1433	0.0369079	0.00994019	0.000204817	41207	0.141153	rs848	0.0217678	0.00994173	0.0285579	rs848 + rs55722650	0.00849512	0.00994173	0.392833
5q31.1	rs55717840	5	132435146	C	0.135	0.0365691	0.0101921	0.000333224	41207	0.131213	rs848	0.0174937	0.0101935	0.0861332	rs848 + rs55722650	0.0037147	0.0101935	0.715547
5q31.1	rs72801474	5	132444128	A	0.0805	0.0379713	0.0128022	0.003017	41207	0.0685885	rs848	0.0176378	0.0128034	0.168332	rs848 + rs55722650	0.00709134	0.0128034	0.579672
5q31.1	rs10463903	5	132499186	C	0.4471	-0.020848	0.00700539	0.00292035	41207	0.428429	rs848	-0.0176437	0.00700606	0.0117907	rs848 + rs55722650	-0.0117292	0.00700606	0.0941023
5q31.1	rs10069560	5	132499786	C	0.2612	-0.0242462	0.00792876	0.0022282	41207	0.227634	rs848	-0.0174684	0.00792957	0.0275991	rs848 + rs55722650	-0.0108522	0.00792957	0.171132
5q31.1	rs1346488	5	132500707	G	0.2695	-0.025818	0.00784979	0.00100544	41207	0.249503	rs848	-0.0199595	0.00785073	0.0110101	rs848 + rs55722650	-0.0131413	0.00785073	0.0941507
5q31.1	rs10479029	5	132501489	A	0.2611	-0.0236863	0.00792979	0.0028173	41207	0.228628	rs848	-0.0166224	0.00793055	0.0360823	rs848 + rs55722650	-0.00984428	0.00793055	0.214491
5q31.1	rs6596105	5	132502510	T	0.2697	-0.0256786	0.00784797	0.0010679	41207	0.249503	rs848	-0.0198215	0.00784889	0.0115572	rs848 + rs55722650	-0.0130049	0.00784889	0.0975389
5q31.1	rs10075650	5	132502643	T	0.2603	-0.0240987	0.00793764	0.00239739	41207	0.227634	rs848	-0.0173133	0.00793843	0.0291874	rs848 + rs55722650	-0.0106897	0.00793843	0.178115
5q31.1	rs6596106	5	132502706	C	0.2698	-0.0257462	0.00784705	0.0010344	41207	0.249503	rs848	-0.0198898	0.00784798	0.0112646	rs848 + rs55722650	-0.0130739	0.00784798	0.0957332
5q31.1	rs2864674	5	132503211	G	0.2696	-0.0257993	0.00784888	0.00101261	41207	0.249503	rs848	-0.0199415	0.00784981	0.0110732	rs848 + rs55722650	-0.0131241	0.00784981	0.0945444
5q31.1	rs2864675	5	132503305	G	0.2704	-0.0257438	0.00784156	0.00102709	41207	0.249503	rs848	-0.0198915	0.00784249	0.0112005	rs848 + rs55722650	-0.0130805	0.00784249	0.0953356
5q31.1	rs6876153	5	132503945	G	0.2726	-0.0207049	0.00782201	0.00812094	41207	0.255467	rs848	-0.0137336	0.00782258	0.0791512	rs848 + rs55722650	-0.00649741	0.00782258	0.406201
5q31.1	rs111395733	5	132504805	C	0.2613	-0.0242352	0.00792778	0.00223564	41207	0.227634	rs848	-0.0174583	0.00792859	0.0276696	rs848 + rs55722650	-0.0108429	0.00792859	0.171445
5q31.1	rs10078326	5	132505281	C	0.2706	-0.0257535	0.00783973	0.00101982	41207	0.249503	rs848	-0.0199026	0.00784066	0.0111367	rs848 + rs55722650	-0.0130931	0.00784066	0.0949393
5q31.1	rs4958098	5	132505795	G	0.2705	-0.0257173	0.00784065	0.00103807	41207	0.249503	rs848	-0.0198657	0.00784157	0.0112968	rs848 + rs55722650	-0.0130554	0.00784157	0.0959325
5q31.1	rs2081876	5	132506338	C	0.2702	-0.0252793	0.00784342	0.00126856	41207	0.249503	rs848	-0.0194257	0.00784431	0.0132714	rs848 + rs55722650	-0.012613	0.00784431	0.107852
5q31.1	rs2864676	5	132506685	C	0.2581	-0.0218346	0.00756047	0.003877	45674	0.227634	rs848	-0.0150305	0.00756108	0.046825	rs848 + rs55722650	-0.00913415	0.00756108	0.227028
5q31.1	rs2864677	5	132506913	T	0.2606	-0.0243594	0.00793466	0.00214059	41207	0.227634	rs848	-0.0175765	0.00793547	0.0267645	rs848 + rs55722650	-0.0109555	0.00793547	0.167411
5q31.1	rs2864678	5	132507175	C	0.2704	-0.0256341	0.00784156	0.00107928	41207	0.249503	rs848	-0.0197818	0.00784249	0.0116562	rs848 + rs55722650	-0.0129707	0.00784249	0.0981468
5q31.1	rs1428149	5	132510176	G	0.2697	-0.0260708	0.00784794	0.000893747	41207	0.249503	rs848	-0.0202138	0.00784889	0.0100134	rs848 + rs55722650	-0.0133972	0.00784889	0.0878434
5q31.1	rs2195308	5	132510855	T	0.2688	-0.0258078	0.00785625	0.00101982	41207	0.249503	rs848	-0.0199445	0.00785718	0.0111367	rs848 + rs55722650	-0.0131207	0.00785718	0.0949393
5q31.1	rs1896634	5	132511553	C	0.258	-0.0225934	0.00756138	0.0028081	45674	0.227634	rs848	-0.0157884	0.00756203	0.0368112	rs848 + rs55722650	-0.0098913	0.00756203	0.190866
5q31.1	rs6895827	5	132512049	G	0.2686	-0.0260888	0.00785808	0.000900174	41207	0.247515	rs848	-0.0198154	0.00785903	0.0116906	rs848 + rs55722650	-0.0131779	0.00785903	0.0935837
5q31.1	rs28721275	5	132521908	C	0.275	-0.0230349	0.00780052	0.00314702	41207	0.252485	rs848	-0.017375	0.00780125	0.0259333	rs848 + rs55722650	-0.0115951	0.00780125	0.137195
5q31.1	rs10068084	5	132523892	T	0.2672	-0.0210719	0.00787147	0.00742846	41207	0.230616	rs848	-0.0145218	0.00787206	0.0650765	rs848 + rs55722650	-0.0089922	0.00787206	0.253332
5q31.1	rs67782869	5	132529906	A	0.2682	-0.021157	0.00786214	0.00712382	41207	0.236581	rs848	-0.0139105	0.00786274	0.0768656	rs848 + rs55722650	-0.00809892	0.00786274	0.302992
5q31.1	rs72801500	5	132530652	T	0.2317	0.0237753	0.0082553	0.00397675	41207	0.224652	rs848	0.0168929	0.00825603	0.0407438	rs848 + rs55722650	0.00740622	0.00825603	0.369683
5q31.1	rs61168871	5	132531840	T	0.2677	-0.0219325	0.00786675	0.00530345	41207	0.235586	rs848	-0.0144713	0.00786739	0.0658561	rs848 + rs55722650	-0.00834713	0.00786739	0.2887
5q31.1	rs57352224	5	132532002	A	0.2747	-0.0228633	0.00780318	0.00338962	41207	0.255467	rs848	-0.0159087	0.00780389	0.0414944	rs848 + rs55722650	-0.00973044	0.00780389	0.212445
5q31.1	rs72801501	5	132538541	A	0.1109	0.0318126	0.0110923	0.00413076	41207	0.0994036	rs848	0.0150163	0.0110932	0.175851	rs848 + rs55722650	0.00407671	0.0110932	0.71325
5q31.1	rs4533941	5	132539483	C	0.2745	-0.0243667	0.00780483	0.00179627	41207	0.250497	rs848	-0.0162734	0.00780566	0.0370859	rs848 + rs55722650	-0.00901286	0.00780566	0.248231
5q31.1	rs4441915	5	132539522	T	0.2754	-0.0241081	0.00779692	0.00198813	41207	0.252485	rs848	-0.0160383	0.00779773	0.0397066	rs848 + rs55722650	-0.00874452	0.00779773	0.26211
5q31.1	rs9327646	5	132540707	A	0.274	-0.0244586	0.00780925	0.0017362	41207	0.249503	rs848	-0.0166378	0.00781009	0.0331469	rs848 + rs55722650	-0.00953048	0.00781009	0.222359
5q31.1	rs9327647	5	132541007	A	0.2762	-0.0238139	0.00778995	0.00223564	41207	0.252485	rs848	-0.0157513	0.00779073	0.0431971	rs848 + rs55722650	-0.00846409	0.00779073	0.277289
5q31.1	rs9327648	5	132541121	T	0.2738	-0.0236676	0.00781109	0.00244554	41207	0.249503	rs848	-0.0158451	0.00781186	0.0425262	rs848 + rs55722650	-0.00873611	0.00781186	0.263433
5q31.1	rs114932289	5	132547207	A	0.0441	0.0440062	0.0169646	0.00948665	41207	0.0387674	rs848	0.0403356	0.0169658	0.0174319	rs848 + rs55722650	0.039696	0.0169658	0.0192956
5q31.1	rs115445115	5	132556082	A	0.0652	0.0484039	0.0141078	0.000601361	41207	0.05666	rs848	0.0368062	0.0141097	0.00909188	rs848 + rs55722650	0.0178587	0.0141097	0.205619
5q31.1	rs61741674	5	132561468	A	0.0629	0.0459074	0.0143461	0.00137428	41207	0.0506958	rs848	0.0328078	0.0143477	0.0222174	rs848 + rs55722650	0.0141849	0.0143477	0.322831
5q31.1	rs78406411	5	132570433	G	0.0578	0.039926	0.0149256	0.00747293	41207	0.0576541	rs848	0.0165183	0.0149267	0.268455	rs848 + rs55722650	0.0154243	0.0149267	0.301448
5q31.1	rs7716496	5	132581008	T	0.263	-0.0229342	0.00751449	0.00227322	45674	0.272366	rs848	-0.0227344	0.00751517	0.00248526	rs848 + rs55722650	-0.0215431	0.00751517	0.00414889
5q31.1	rs17166584	5	132669374	A	0.1462	-0.0270621	0.00936405	0.00385242	45674	0.128231	rs848	-0.0053162	0.0093648	0.570253	rs848 + rs55722650	0.00156509	0.0093648	0.867272
5q31.1	rs4958118	5	132677170	A	0.3801	0.0200311	0.00681561	0.00329273	45674	0.363817	rs848	0.0166773	0.00681617	0.0144159	rs848 + rs55722650	0.0171345	0.00681617	0.0119436
5q31.1	rs153196	5	132727291	C	0.473	-0.0171561	0.00662655	0.00962551	45674	0.465209	rs848	-0.00767725	0.00662696	0.246665	rs848 + rs55722650	-0.0076111	0.00662696	0.25076
5q31.1	rs17166677	5	132732713	A	0.093	-0.0359273	0.011391	0.00161049	45674	0.0815109	rs848	-0.0160354	0.0113921	0.159253	rs848 + rs55722650	-0.0107742	0.0113921	0.344275
5q31.1	rs112729064	5	133011696	C	0.0271	0.0568024	0.0214511	0.00809695	41207	0.0159046	rs848	0.0713727	0.0214526	0.000877896	rs848 + rs55722650	0.0766016	0.0214526	0.000355987
5q31.1	rs17166981	5	133075339	A	0.1174	-0.0292264	0.0108206	0.00691313	41207	0.111332	rs848	-0.0217011	0.0108214	0.0449215	rs848 + rs55722650	-0.0200678	0.0108214	0.0636745
5q31.1	rs11746272	5	133075471	C	0.1178	-0.029313	0.0108046	0.00666771	41207	0.110338	rs848	-0.0213141	0.0108055	0.0485492	rs848 + rs55722650	-0.0195908	0.0108055	0.0698246
5q31.1	rs11749342	5	133075607	T	0.1217	-0.0302988	0.0106536	0.0044551	41207	0.117296	rs848	-0.0244183	0.0106545	0.0219152	rs848 + rs55722650	-0.0229068	0.0106545	0.0315579
5q31.1	rs11742898	5	133075880	A	0.1221	-0.0300539	0.0106385	0.00472806	41207	0.116302	rs848	-0.0237985	0.0106394	0.0252982	rs848 + rs55722650	-0.0226925	0.0106394	0.0329356
5q31.1	rs17166987	5	133076556	A	0.1231	-0.030203	0.0106013	0.00438569	41207	0.117296	rs848	-0.0243514	0.0106022	0.0216283	rs848 + rs55722650	-0.0228473	0.0106022	0.0311646
5q31.1	rs58255179	5	133080431	G	0.1244	-0.035121	0.0105532	0.000874719	41207	0.107356	rs848	-0.0222514	0.0105545	0.0350095	rs848 + rs55722650	-0.0219882	0.0105545	0.0372235
5q31.1	rs17166995	5	133080717	A	0.1243	-0.0352386	0.0105568	0.000843837	41207	0.106362	rs848	-0.0219651	0.0105581	0.0374885	rs848 + rs55722650	-0.0221043	0.0105581	0.0362971
5q31.1	rs10515462	5	133082666	G	0.1223	-0.0339075	0.0100975	0.000785086	45674	0.106362	rs848	-0.0205412	0.0100987	0.0419467	rs848 + rs55722650	-0.020856	0.0100987	0.038902
5q31.1	rs7712990	5	133082746	T	0.1733	-0.0263615	0.00874055	0.00256133	45674	0.150099	rs848	-0.0173921	0.00874132	0.0466302	rs848 + rs55722650	-0.0204348	0.00874132	0.0194014
5q31.1	rs66759456	5	133087643	T	0.1342	-0.0341584	0.0102179	0.000828779	41207	0.121272	rs848	-0.0223883	0.0102191	0.0284648	rs848 + rs55722650	-0.0223937	0.0102191	0.0284265
5q31.1	rs10079792	5	133194843	G	0.3863	0.021017	0.0071535	0.00330337	41207	0.400596	rs848	0.0180733	0.00715417	0.0115284	rs848 + rs55722650	0.019244	0.00715417	0.00714736
5q31.1	rs28625772	5	133213880	A	0.0557	0.0476718	0.0151869	0.00169525	41207	0.0596421	rs848	0.0351942	0.0151886	0.0204956	rs848 + rs55722650	0.041294	0.0151886	0.00655284
5q31.1	rs73289618	5	133214456	G	0.0557	0.0484917	0.0151869	0.00140803	41207	0.0596421	rs848	0.0360141	0.0151886	0.0177338	rs848 + rs55722650	0.0421139	0.0151886	0.00555875
5q31.1	rs60048930	5	133216050	T	0.0555	0.0471746	0.0152127	0.00192868	41207	0.0596421	rs848	0.0346759	0.0152143	0.0226575	rs848 + rs55722650	0.040786	0.0152143	0.00734537
5q31.1	rs11948108	5	133230077	T	0.041	0.0571324	0.0209583	0.0064107	28944	0.0457256	rs848	0.0491967	0.0209606	0.0189202	rs848 + rs55722650	0.0519178	0.0209606	0.0132522
5q33.3	rs140475729	5	157309275	T	0.059	-0.0393361	0.0147825	0.0077909	41207	0.0506958	rs2546890	-0.0578627	0.0147835	9.07817e-05	rs2546890 + rs12188300	-0.0675418	0.0147835	4.90734e-06
5q33.3	rs117734854	5	157320509	T	0.0585	-0.038425	0.0148416	0.00962551	41207	0.0506958	rs2546890	-0.0570256	0.0148426	0.00012203	rs2546890 + rs12188300	-0.0667434	0.0148426	6.90072e-06
5q33.3	rs80190350	5	157326808	C	0.2371	-0.0244539	0.00818952	0.00282653	41207	0.220676	rs2546890	-0.0296422	0.0081903	0.000295537	rs2546890 + rs12188300	-0.0348097	0.0081903	2.13662e-05
5q33.3	rs78450718	5	157330966	T	0.2803	0.0249521	0.00930353	0.00731835	28629	0.314115	rs2546890	0.0251532	0.00930453	0.00686495	rs2546890 + rs12188300	0.0283913	0.00930453	0.00227824
5q33.3	rs34604401	5	157337150	G	0.4546	-0.0184182	0.00699513	0.00846343	41207	0.450298	rs2546890	-0.0218409	0.00699564	0.00179578	rs2546890 + rs12188300	-0.0216295	0.00699564	0.00198912
5q33.3	rs35518843	5	157337432	A	0.4658	-0.018071	0.00698261	0.0096535	41207	0.461233	rs2546890	-0.0225893	0.00698309	0.00121704	rs2546890 + rs12188300	-0.022839	0.00698309	0.00107316
5q33.3	rs35299655	5	157337689	C	0.4657	-0.0181341	0.0069827	0.00940419	41207	0.460239	rs2546890	-0.0221512	0.00698319	0.00151354	rs2546890 + rs12188300	-0.0225375	0.00698319	0.00124926
5q33.3	rs2160505	5	157359768	A	0.4318	-0.0215242	0.00703175	0.00220599	41207	0.432406	rs2546890	-0.0262638	0.00703246	0.000187972	rs2546890 + rs12188300	-0.0342614	0.00703246	1.10534e-06
5q33.3	rs3095696	5	157364738	T	0.4321	-0.0216489	0.00703116	0.00207697	41207	0.434394	rs2546890	-0.0264005	0.00703188	0.000173755	rs2546890 + rs12188300	-0.03419	0.00703188	1.16125e-06
5q33.3	rs3096000	5	157366828	T	0.4319	-0.0219313	0.00703152	0.00181466	41207	0.434394	rs2546890	-0.0266832	0.00703227	0.000148007	rs2546890 + rs12188300	-0.0344731	0.00703227	9.48057e-07
5q33.3	rs3095998	5	157366975	T	0.4319	-0.0219243	0.00703153	0.00182083	41207	0.434394	rs2546890	-0.0266761	0.00703227	0.000148604	rs2546890 + rs12188300	-0.034466	0.00703227	9.52894e-07
5q33.3	rs3095996	5	157370372	G	0.4506	-0.0211842	0.00664916	0.00144255	45674	0.447316	rs2546890	-0.0264259	0.00664983	7.06983e-05	rs2546890 + rs12188300	-0.0342598	0.00664983	2.57741e-07
5q33.3	rs6890364	5	157380519	G	0.0913	0.0331821	0.0120926	0.00606955	41207	0.0854871	rs2546890	0.0474372	0.0120936	8.76282e-05	rs2546890 + rs12188300	0.0550453	0.0120936	5.32334e-06
5q33.3	rs56175756	5	157391080	C	0.1015	0.0313374	0.0115338	0.00658766	41207	0.0994036	rs2546890	0.0450803	0.0115347	9.29778e-05	rs2546890 + rs12188300	0.0556483	0.0115347	1.40414e-06
5q33.3	rs6891619	5	157395692	A	0.1017	0.0323586	0.0115237	0.00498502	41207	0.0974155	rs2546890	0.0435252	0.0115247	0.000158923	rs2546890 + rs12188300	0.0538086	0.0115247	3.02677e-06
5q33.3	rs138368293	5	157397677	C	0.1018	0.0322408	0.0115187	0.00512611	41207	0.0974155	rs2546890	0.0434025	0.0115196	0.00016476	rs2546890 + rs12188300	0.0536815	0.0115196	3.16214e-06
5q33.3	rs11958404	5	157410278	T	0.103	0.031902	0.0114591	0.0053693	41207	0.0964215	rs2546890	0.0417182	0.01146	0.000272287	rs2546890 + rs12188300	0.0518061	0.01146	6.16632e-06
5q33.3	rs11950881	5	157410550	T	0.1024	0.0312265	0.0114888	0.00656778	41207	0.0964215	rs2546890	0.0410681	0.0114897	0.000351101	rs2546890 + rs12188300	0.0511822	0.0114897	8.4041e-06
5q33.3	rs11954234	5	157410551	G	0.1026	0.0313832	0.0114789	0.006257	41207	0.0964215	rs2546890	0.0412163	0.0114798	0.000330241	rs2546890 + rs12188300	0.0513216	0.0114798	7.79938e-06
5q33.3	rs72816529	5	157411454	C	0.1013	0.0330038	0.0115438	0.00424979	41207	0.0964215	rs2546890	0.0428926	0.0115448	0.000202954	rs2546890 + rs12188300	0.0530552	0.0115448	4.31539e-06
5q33.3	rs9686690	5	157412103	T	0.1042	0.0321827	0.0108286	0.00295867	45674	0.0984095	rs2546890	0.0431676	0.0108296	6.71726e-05	rs2546890 + rs12188300	0.0524792	0.0108296	1.26024e-06
5q33.3	rs7728068	5	157412506	T	0.1024	0.0343853	0.0114886	0.0027625	41207	0.0964215	rs2546890	0.0442269	0.0114897	0.00011847	rs2546890 + rs12188300	0.054341	0.0114897	2.25025e-06
5q33.3	rs72816532	5	157413130	T	0.1051	0.0323	0.0113573	0.0044551	41207	0.0984095	rs2546890	0.0432433	0.0113582	0.00014054	rs2546890 + rs12188300	0.0536164	0.0113582	2.35278e-06
5q33.3	rs72816533	5	157413352	T	0.1033	0.0335887	0.0114442	0.00333548	41207	0.0964215	rs2546890	0.0433923	0.0114453	0.000149868	rs2546890 + rs12188300	0.0534673	0.0114453	2.98918e-06
5q33.3	rs4613688	5	157413809	A	0.051	0.0466574	0.0158322	0.00320873	41207	0.0467197	rs2546890	0.0337953	0.0158337	0.0328103	rs2546890 + rs12188300	0.0110625	0.0158337	0.484758
5q33.3	rs72816538	5	157414303	G	0.1051	0.0324817	0.0113572	0.00423641	41207	0.0994036	rs2546890	0.0420383	0.0113582	0.000214641	rs2546890 + rs12188300	0.0505178	0.0113582	8.68034e-06
5q33.3	rs72816540	5	157414500	C	0.1051	0.0322433	0.0113573	0.00452552	41207	0.0994036	rs2546890	0.0417999	0.0113582	0.000233109	rs2546890 + rs12188300	0.0502793	0.0113582	9.56926e-06
5q33.3	rs72816541	5	157414686	A	0.1049	0.0321226	0.0113668	0.00471333	41207	0.0994036	rs2546890	0.0416873	0.0113678	0.000245278	rs2546890 + rs12188300	0.0501739	0.0113678	1.01624e-05
5q33.3	rs112993559	5	157414712	C	0.1033	0.033543	0.0114442	0.00337873	41207	0.0974155	rs2546890	0.0419431	0.0114453	0.000247659	rs2546890 + rs12188300	0.0500972	0.0114453	1.20263e-05
5q33.3	rs7706111	5	157416053	A	0.1051	0.0321865	0.0113573	0.00459693	41207	0.0994036	rs2546890	0.0417431	0.0113582	0.000237721	rs2546890 + rs12188300	0.0502226	0.0113582	9.79338e-06
5q33.3	rs72816542	5	157416402	T	0.1018	0.0343713	0.0115185	0.00284507	41207	0.0974155	rs2546890	0.042826	0.0115196	0.000201083	rs2546890 + rs12188300	0.0510331	0.0115196	9.41916e-06
5q33.3	rs72816543	5	157416464	G	0.1023	0.0344002	0.0114935	0.0027625	41207	0.0974155	rs2546890	0.0428366	0.0114947	0.000194042	rs2546890 + rs12188300	0.0510258	0.0114947	9.03392e-06
5q33.3	rs7736314	5	157417220	G	0.1048	0.0320225	0.0113716	0.00486257	41207	0.0994036	rs2546890	0.0415911	0.0113726	0.000255042	rs2546890 + rs12188300	0.0500813	0.0113726	1.06425e-05
5q33.3	rs72816549	5	157417957	A	0.1038	0.0333002	0.0114198	0.00354551	41207	0.0984095	rs2546890	0.0429665	0.0114208	0.000168486	rs2546890 + rs12188300	0.0512471	0.0114208	7.21819e-06
5q33.3	rs59246968	5	157418180	C	0.1054	0.0318965	0.011343	0.00492345	41207	0.100398	rs2546890	0.0427043	0.011344	0.000166883	rs2546890 + rs12188300	0.0513144	0.011344	6.08268e-06
5q33.3	rs72816550	5	157418457	T	0.1054	0.0319192	0.011343	0.00489292	41207	0.100398	rs2546890	0.042727	0.011344	0.000165552	rs2546890 + rs12188300	0.051337	0.011344	6.02545e-06
5q33.3	rs12514557	5	157418954	C	0.1038	0.0335171	0.0114198	0.00333548	41207	0.0984095	rs2546890	0.0431834	0.0114208	0.000156135	rs2546890 + rs12188300	0.051464	0.0114208	6.60159e-06
5q33.3	rs11950297	5	157419938	G	0.1031	0.0345337	0.011454	0.00256979	41207	0.0984095	rs2546890	0.044229	0.0114551	0.000112887	rs2546890 + rs12188300	0.0525344	0.0114551	4.51558e-06
5q33.3	rs11135023	5	157420082	T	0.1052	0.0319346	0.0113525	0.00490817	41207	0.100398	rs2546890	0.0427515	0.0113535	0.000166216	rs2546890 + rs12188300	0.0513687	0.0113535	6.054e-06
5q33.3	rs72816552	5	157422376	A	0.1036	0.0333514	0.0114295	0.00352284	41207	0.0984095	rs2546890	0.043026	0.0114306	0.000167144	rs2546890 + rs12188300	0.0513136	0.0114306	7.15078e-06
5q33.3	rs72816556	5	157424412	G	0.1054	0.0315336	0.011343	0.00543589	41207	0.101392	rs2546890	0.0422818	0.011344	0.000193581	rs2546890 + rs12188300	0.0511334	0.011344	6.55834e-06
5q33.3	rs111802867	5	157424971	A	0.1029	0.0344488	0.0114638	0.00265581	41207	0.0994036	rs2546890	0.0440951	0.0114649	0.000120019	rs2546890 + rs12188300	0.0526542	0.0114649	4.37685e-06
5q33.3	rs11949394	5	157425198	G	0.1033	0.0333932	0.0108702	0.0021263	45674	0.0994036	rs2546890	0.043023	0.0108712	7.57297e-05	rs2546890 + rs12188300	0.0506594	0.0108712	3.16256e-06
5q33.3	rs142426776	5	157425939	A	0.1036	0.0331686	0.0114296	0.00370789	41207	0.0994036	rs2546890	0.0427861	0.0114306	0.000181751	rs2546890 + rs12188300	0.0513195	0.0114306	7.13349e-06
5q33.3	rs61642789	5	157425951	G	0.1054	0.0315903	0.011343	0.00535277	41207	0.101392	rs2546890	0.0423385	0.011344	0.000189779	rs2546890 + rs12188300	0.0511901	0.011344	6.40561e-06
5q33.3	rs139149882	5	157426018	G	0.1028	0.0340393	0.0114688	0.00299744	41207	0.0994036	rs2546890	0.0436898	0.0114699	0.000139474	rs2546890 + rs12188300	0.0522526	0.0114699	5.22248e-06
5q33.3	rs61478293	5	157426299	A	0.1054	0.031647	0.011343	0.0052708	41207	0.101392	rs2546890	0.0423952	0.011344	0.000186047	rs2546890 + rs12188300	0.0512468	0.011344	6.25628e-06
5q33.3	rs72816563	5	157427447	T	0.1037	0.0332687	0.0114247	0.00359123	41207	0.0994036	rs2546890	0.042882	0.0114257	0.00017465	rs2546890 + rs12188300	0.0514119	0.0114257	6.80612e-06
5q33.3	rs72816564	5	157427484	C	0.1027	0.0341572	0.0114737	0.00291084	41207	0.0994036	rs2546890	0.0438119	0.0114748	0.000134486	rs2546890 + rs12188300	0.0523784	0.0114748	5.00344e-06
5q33.3	rs72816566	5	157427613	A	0.1053	0.0317964	0.0113478	0.00507869	41207	0.101392	rs2546890	0.0425491	0.0113487	0.000177369	rs2546890 + rs12188300	0.0514044	0.0113487	5.91137e-06
5q33.3	rs112481067	5	157427946	C	0.1037	0.0332915	0.0114247	0.0035683	41207	0.0994036	rs2546890	0.0429049	0.0114257	0.000173262	rs2546890 + rs12188300	0.0514347	0.0114257	6.74239e-06
5q33.3	rs113494689	5	157428078	T	0.1053	0.0317624	0.0113478	0.00512611	41207	0.101392	rs2546890	0.042515	0.0113487	0.000179502	rs2546890 + rs12188300	0.0513704	0.0113487	5.99585e-06
5q33.3	rs12517979	5	157428918	C	0.1037	0.0332687	0.0114247	0.00359123	41207	0.0994036	rs2546890	0.042882	0.0114257	0.00017465	rs2546890 + rs12188300	0.0514119	0.0114257	6.80612e-06
5q33.3	rs12517447	5	157428988	G	0.1035	0.0329884	0.0114345	0.00391414	41207	0.0994036	rs2546890	0.04261	0.0114355	0.000194447	rs2546890 + rs12188300	0.0511471	0.0114355	7.72485e-06
5q33.3	rs6891057	5	157429231	G	0.1042	0.032309	0.0114005	0.00459693	41207	0.101392	rs2546890	0.0431116	0.0114015	0.000156053	rs2546890 + rs12188300	0.052008	0.0114015	5.07832e-06
5q33.3	rs6859470	5	157429505	G	0.1026	0.0337933	0.0114787	0.00324	41207	0.0994036	rs2546890	0.0434521	0.0114798	0.000153643	rs2546890 + rs12188300	0.0520223	0.0114798	5.85238e-06
5q33.3	rs6859826	5	157429710	C	0.1027	0.0340425	0.0114737	0.00300721	41207	0.0994036	rs2546890	0.0436972	0.0114748	0.000140039	rs2546890 + rs12188300	0.0522637	0.0114748	5.24737e-06
5q33.3	rs72816571	5	157429759	T	0.1028	0.0338444	0.0114688	0.00316747	41207	0.0994036	rs2546890	0.0434949	0.0114699	0.000149377	rs2546890 + rs12188300	0.0520577	0.0114699	5.66151e-06
5q33.3	rs72816572	5	157429818	C	0.1027	0.0340425	0.0114737	0.00300721	41207	0.0994036	rs2546890	0.0436972	0.0114748	0.000140039	rs2546890 + rs12188300	0.0522637	0.0114748	5.24737e-06
5q33.3	rs72816574	5	157429882	C	0.1027	0.034054	0.0114737	0.00299744	41207	0.0994036	rs2546890	0.0437087	0.0114748	0.000139474	rs2546890 + rs12188300	0.0522752	0.0114748	5.22248e-06
5q33.3	rs7711898	5	157430688	G	0.1024	0.0344427	0.0114886	0.00271758	41207	0.0994036	rs2546890	0.0441099	0.0114897	0.000123492	rs2546890 + rs12188300	0.0526875	0.0114897	4.52605e-06
5q33.3	rs56204919	5	157431084	T	0.1028	0.0344063	0.0114688	0.0026998	41207	0.0994036	rs2546890	0.0440568	0.0114699	0.00012249	rs2546890 + rs12188300	0.0526196	0.0114699	4.48293e-06
5q33.3	rs56090852	5	157431120	G	0.1024	0.0344312	0.0114886	0.00272651	41207	0.0994036	rs2546890	0.0440984	0.0114897	0.000123995	rs2546890 + rs12188300	0.052676	0.0114897	4.54775e-06
5q33.3	rs72816577	5	157431806	G	0.1019	0.03446	0.0115135	0.0027625	41207	0.0994036	rs2546890	0.0441481	0.0115146	0.00012603	rs2546890 + rs12188300	0.0527444	0.0115146	4.63559e-06
5q33.3	rs72816579	5	157431877	C	0.1017	0.0346513	0.0115235	0.0026384	41207	0.0994036	rs2546890	0.0443479	0.0115247	0.000119044	rs2546890 + rs12188300	0.0529516	0.0115247	4.33509e-06
5q33.3	rs72816580	5	157432221	T	0.1024	0.0344542	0.0114886	0.00270867	41207	0.0994036	rs2546890	0.0441214	0.0114897	0.00012299	rs2546890 + rs12188300	0.052699	0.0114897	4.50444e-06
5q33.3	rs72816581	5	157432591	A	0.1024	0.0344312	0.0114886	0.00272651	41207	0.0994036	rs2546890	0.0440984	0.0114897	0.000123995	rs2546890 + rs12188300	0.052676	0.0114897	4.54775e-06
5q33.3	rs72816583	5	157432647	C	0.1024	0.0344312	0.0114886	0.00272651	41207	0.0994036	rs2546890	0.0440984	0.0114897	0.000123995	rs2546890 + rs12188300	0.052676	0.0114897	4.54775e-06
5q33.3	rs72816584	5	157433190	A	0.1024	0.0344312	0.0114886	0.00272651	41207	0.0994036	rs2546890	0.0440984	0.0114897	0.000123995	rs2546890 + rs12188300	0.052676	0.0114897	4.54775e-06
5q33.3	rs112695551	5	157433488	C	0.1024	0.0344198	0.0114886	0.00273546	41207	0.0994036	rs2546890	0.0440869	0.0114897	0.000124501	rs2546890 + rs12188300	0.0526645	0.0114897	4.56956e-06
5q33.3	rs112054748	5	157433673	T	0.1024	0.0343853	0.0114886	0.0027625	41207	0.0984095	rs2546890	0.0427646	0.0114897	0.000197652	rs2546890 + rs12188300	0.0511985	0.0114897	8.34871e-06
5q33.3	rs72816585	5	157433901	C	0.1024	0.0343853	0.0114886	0.0027625	41207	0.0994036	rs2546890	0.0440525	0.0114897	0.00012603	rs2546890 + rs12188300	0.0526301	0.0114897	4.63559e-06
5q33.3	rs72816587	5	157434144	A	0.1024	0.0343853	0.0114886	0.0027625	41207	0.0994036	rs2546890	0.0440525	0.0114897	0.00012603	rs2546890 + rs12188300	0.0526301	0.0114897	4.63559e-06
5q33.3	rs72816588	5	157434390	T	0.102	0.0337086	0.0115086	0.00340054	41207	0.0994036	rs2546890	0.0433926	0.0115096	0.000163175	rs2546890 + rs12188300	0.0519851	0.0115096	6.28232e-06
5q33.3	rs76228149	5	157434486	A	0.102	0.0337086	0.0115086	0.00340054	41207	0.0994036	rs2546890	0.0433926	0.0115096	0.000163175	rs2546890 + rs12188300	0.0519851	0.0115096	6.28232e-06
5q33.3	rs6894528	5	157434788	G	0.1024	0.0343738	0.0114886	0.00277156	41207	0.0994036	rs2546890	0.044041	0.0114897	0.000126543	rs2546890 + rs12188300	0.0526186	0.0114897	4.6578e-06
5q33.3	rs72816592	5	157435246	G	0.1024	0.0343623	0.0114886	0.00278065	41207	0.0994036	rs2546890	0.0440295	0.0114897	0.000127059	rs2546890 + rs12188300	0.0526071	0.0114897	4.68011e-06
5q33.3	rs72816595	5	157435957	G	0.1024	0.0343394	0.0114886	0.00279892	41207	0.0994036	rs2546890	0.0440065	0.0114897	0.000128095	rs2546890 + rs12188300	0.0525841	0.0114897	4.72504e-06
5q33.3	rs72816598	5	157436017	A	0.1041	0.0327218	0.0114053	0.00411772	41207	0.101392	rs2546890	0.043529	0.0114063	0.000135509	rs2546890 + rs12188300	0.0524292	0.0114063	4.29614e-06
5q33.3	rs72816600	5	157436349	C	0.1024	0.0343623	0.0114886	0.00278065	41207	0.0994036	rs2546890	0.0440295	0.0114897	0.000127059	rs2546890 + rs12188300	0.0526071	0.0114897	4.68011e-06
5q33.3	rs6865373	5	157436728	G	0.1024	0.0345691	0.0114886	0.00262109	41207	0.0994036	rs2546890	0.0442363	0.0114897	0.000118077	rs2546890 + rs12188300	0.0528139	0.0114897	4.29372e-06
5q33.3	rs6884954	5	157436772	T	0.1025	0.0346115	0.0114836	0.00257828	41207	0.0994036	rs2546890	0.0442746	0.0114847	0.00011569	rs2546890 + rs12188300	0.0528484	0.0114847	4.19194e-06
5q33.3	rs60504573	5	157436786	A	0.1041	0.0328472	0.0114053	0.00397675	41207	0.101392	rs2546890	0.0436544	0.0114063	0.000129598	rs2546890 + rs12188300	0.0525546	0.0114063	4.07514e-06
5q33.3	rs6870115	5	157436960	C	0.1024	0.0344657	0.0114886	0.0026998	41207	0.0994036	rs2546890	0.0441329	0.0114897	0.00012249	rs2546890 + rs12188300	0.0527105	0.0114897	4.48293e-06
5q33.3	rs6884132	5	157437035	A	0.181	0.0228657	0.00859291	0.0077909	45674	0.177932	rs2546890	0.0301997	0.00859348	0.000440983	rs2546890 + rs12188300	0.0368675	0.00859348	1.78536e-05
5q33.3	rs6870420	5	157437166	C	0.1024	0.0343049	0.0114886	0.00282653	41207	0.0994036	rs2546890	0.0439721	0.0114897	0.000129666	rs2546890 + rs12188300	0.0525497	0.0114897	4.79322e-06
5q33.3	rs6885815	5	157437253	T	0.1024	0.0343049	0.0114886	0.00282653	41207	0.0994036	rs2546890	0.0439721	0.0114897	0.000129666	rs2546890 + rs12188300	0.0525497	0.0114897	4.79322e-06
5q33.3	rs72818104	5	157437632	C	0.1024	0.0343049	0.0114886	0.00282653	41207	0.0994036	rs2546890	0.0439721	0.0114897	0.000129666	rs2546890 + rs12188300	0.0525497	0.0114897	4.79322e-06
5q33.3	rs140999317	5	157437689	T	0.1024	0.0343049	0.0114886	0.00282653	41207	0.0994036	rs2546890	0.0439721	0.0114897	0.000129666	rs2546890 + rs12188300	0.0525497	0.0114897	4.79322e-06
5q33.3	rs113264420	5	157437779	C	0.1037	0.0327889	0.0114247	0.00410472	41207	0.101392	rs2546890	0.0436145	0.0114257	0.000134962	rs2546890 + rs12188300	0.0525299	0.0114257	4.27559e-06
5q33.3	rs112683473	5	157437819	C	0.1037	0.0328003	0.0114247	0.00409176	41207	0.101392	rs2546890	0.0436259	0.0114257	0.000134416	rs2546890 + rs12188300	0.0525413	0.0114257	4.25512e-06
5q33.3	rs72818108	5	157437883	T	0.1021	0.034269	0.0115035	0.00289191	41207	0.0994036	rs2546890	0.0439488	0.0115046	0.0001334	rs2546890 + rs12188300	0.0525375	0.0115046	4.95597e-06
5q33.3	rs72818109	5	157438340	T	0.1019	0.0346096	0.0115135	0.00264709	41207	0.0994036	rs2546890	0.0442978	0.0115146	0.000119531	rs2546890 + rs12188300	0.052894	0.0115146	4.35592e-06
5q33.3	rs72818111	5	157438361	G	0.1019	0.0347362	0.0115135	0.0025529	41207	0.0994036	rs2546890	0.0444244	0.0115146	0.00011428	rs2546890 + rs12188300	0.0530206	0.0115146	4.13198e-06
5q33.3	rs60700182	5	157438376	G	0.1035	0.0330227	0.0114345	0.003877	41207	0.101392	rs2546890	0.0438575	0.0114355	0.000125453	rs2546890 + rs12188300	0.0527806	0.0114355	3.9213e-06
5q33.3	rs72818112	5	157438511	C	0.0566	0.0406981	0.0150734	0.00693395	41207	0.0477137	rs2546890	0.0535809	0.0150745	0.000378842	rs2546890 + rs12188300	0.0476144	0.0150745	0.00158529
5q33.3	rs56065211	5	157439386	T	0.1021	0.034269	0.0115035	0.00289191	41207	0.0994036	rs2546890	0.0439488	0.0115046	0.0001334	rs2546890 + rs12188300	0.0525375	0.0115046	4.95597e-06
5q33.3	rs55943686	5	157439591	C	0.1021	0.0342575	0.0115035	0.00290136	41207	0.0994036	rs2546890	0.0439373	0.0115046	0.000133942	rs2546890 + rs12188300	0.052526	0.0115046	4.97965e-06
5q33.3	rs72818113	5	157439825	T	0.1021	0.0342575	0.0115035	0.00290136	41207	0.0994036	rs2546890	0.0439373	0.0115046	0.000133942	rs2546890 + rs12188300	0.052526	0.0115046	4.97965e-06
5q33.3	rs72818114	5	157440207	C	0.1036	0.0326886	0.0114296	0.00423641	41207	0.100398	rs2546890	0.0437038	0.0114306	0.000131618	rs2546890 + rs12188300	0.0524791	0.0114306	4.409e-06
5q33.3	rs72818116	5	157440616	T	0.1037	0.032709	0.0114247	0.00419651	41207	0.100398	rs2546890	0.0437195	0.0114257	0.000130026	rs2546890 + rs12188300	0.052491	0.0114257	4.34607e-06
5q33.3	rs72818117	5	157441130	A	0.1021	0.034177	0.0115035	0.00296832	41207	0.0984095	rs2546890	0.0440274	0.0115046	0.00012975	rs2546890 + rs12188300	0.0524658	0.0115046	5.10553e-06
5q33.3	rs6868830	5	157442187	C	0.102	0.0339963	0.0115085	0.00313684	41207	0.0984095	rs2546890	0.043851	0.0115096	0.000139002	rs2546890 + rs12188300	0.0522929	0.0115096	5.53516e-06
5q33.3	rs6868839	5	157442196	G	0.1021	0.0342345	0.0115035	0.00292035	41207	0.0984095	rs2546890	0.044085	0.0115046	0.000127141	rs2546890 + rs12188300	0.0525233	0.0115046	4.98537e-06
5q33.3	rs7723564	5	157449396	T	0.1022	0.0343346	0.0114985	0.00282653	41207	0.0994036	rs2546890	0.0440102	0.0114996	0.000129666	rs2546890 + rs12188300	0.0525952	0.0114996	4.79322e-06
5q33.3	rs10044900	5	157451580	G	0.181	0.0226424	0.00859292	0.00841373	45674	0.178926	rs2546890	0.0307299	0.00859348	0.000348949	rs2546890 + rs12188300	0.0374344	0.00859348	1.32377e-05
5q33.3	rs10045597	5	157451963	C	0.1056	0.0300115	0.0113337	0.00809695	41207	0.101392	rs2546890	0.0407507	0.0113345	0.00032404	rs2546890 + rs12188300	0.0495949	0.0113345	1.21113e-05
5q33.3	rs72818127	5	157452227	T	0.1017	0.0340061	0.0115236	0.00316747	41207	0.0994036	rs2546890	0.0437027	0.0115247	0.000149377	rs2546890 + rs12188300	0.0523064	0.0115247	5.66151e-06
5q33.3	rs559165782	5	157453343	G	0.0169	0.0698264	0.0270226	0.00976618	41207	0.0159046	rs2546890	0.0300693	0.0270245	0.26585	rs2546890 + rs12188300	-0.00563643	0.0270245	0.834786
5q33.3	rs7730844	5	157461208	T	0.1003	0.0344362	0.0115947	0.002978	41207	0.0964215	rs2546890	0.0471033	0.0115958	4.8633e-05	rs2546890 + rs12188300	0.0547974	0.0115958	2.29406e-06
5q33.3	rs72818136	5	157462866	T	0.1003	0.0345058	0.0115947	0.00292035	41207	0.0974155	rs2546890	0.0471037	0.0115958	4.86245e-05	rs2546890 + rs12188300	0.0550509	0.0115958	2.05956e-06
5q33.3	rs7700866	5	157474613	T	0.1749	0.023931	0.00916897	0.00905422	41207	0.170974	rs2546890	0.0323784	0.00916962	0.000413909	rs2546890 + rs12188300	0.038697	0.00916962	2.44156e-05
5q33.3	rs72818142	5	157474934	T	0.0988	0.0341659	0.0116727	0.00342249	41207	0.0944334	rs2546890	0.0470601	0.0116738	5.54748e-05	rs2546890 + rs12188300	0.0542918	0.0116738	3.30716e-06
5q33.3	rs72818145	5	157476552	C	0.0978	0.0336998	0.0117257	0.00405309	41207	0.0944334	rs2546890	0.0466525	0.0117268	6.94121e-05	rs2546890 + rs12188300	0.0539171	0.0117268	4.27028e-06
5q33.3	rs7736318	5	157477593	G	0.0978	0.0336763	0.0117257	0.00407883	41207	0.0944334	rs2546890	0.0466291	0.0117268	6.9998e-05	rs2546890 + rs12188300	0.0538936	0.0117268	4.31144e-06
5q33.3	rs72818150	5	157484121	G	0.0978	0.0336763	0.0117257	0.00407883	41207	0.0944334	rs2546890	0.0466291	0.0117268	6.9998e-05	rs2546890 + rs12188300	0.0538936	0.0117268	4.31144e-06
5q33.3	rs72818153	5	157487035	C	0.0966	0.0329782	0.0117906	0.00515795	41207	0.0904573	rs2546890	0.0434584	0.0117916	0.000228208	rs2546890 + rs12188300	0.0499228	0.0117916	2.29799e-05
5q33.3	rs13178965	5	157503661	G	0.2065	0.0223808	0.0086047	0.00929525	41207	0.194831	rs2546890	0.0300659	0.0086053	0.000476043	rs2546890 + rs12188300	0.0316581	0.0086053	0.00023423
5q33.3	rs35117812	5	157504686	G	0.2065	0.0222862	0.0086047	0.00959759	41207	0.194831	rs2546890	0.0299713	0.0086053	0.000496034	rs2546890 + rs12188300	0.0315635	0.0086053	0.000244536
5q33.3	rs17242471	5	157505115	A	0.2052	0.0213655	0.00819229	0.0091073	45674	0.194831	rs2546890	0.0290686	0.00819281	0.000388075	rs2546890 + rs12188300	0.0304506	0.00819281	0.000201809
5q33.3	rs7732107	5	157513737	A	0.2821	0.0197246	0.0073517	0.0072965	45674	0.270378	rs2546890	0.0263186	0.00735219	0.000344002	rs2546890 + rs12188300	0.0284995	0.00735219	0.000106043
5q33.3	rs72802542	5	157557675	G	0.1259	0.0324954	0.0104993	0.00196813	41207	0.109344	rs2546890	0.0204644	0.0105004	0.0513061	rs2546890 + rs12188300	-0.000155298	0.0105004	0.9882
5q33.3	rs72802557	5	157577559	A	0.1503	0.0326594	0.00974615	0.000805203	41207	0.129225	rs2546890	0.0246245	0.00974736	0.0115281	rs2546890 + rs12188300	0.00860491	0.00974736	0.377348
5q33.3	rs1389823	5	157588707	A	0.0459	-0.0433751	0.0166443	0.00916065	41207	0.0506958	rs2546890	-0.012763	0.0166455	0.443229	rs2546890 + rs12188300	0.00273695	0.0166455	0.869396
5q33.3	rs77991003	5	157592330	C	0.045	-0.0458019	0.0168019	0.0064107	41207	0.0506958	rs2546890	-0.0148998	0.0168032	0.375228	rs2546890 + rs12188300	0.000746994	0.0168032	0.964541
5q33.3	rs74316245	5	157617334	A	0.0479	0.0497936	0.0163097	0.00226566	41207	0.028827	rs2546890	0.0315862	0.0163114	0.0528125	rs2546890 + rs12188300	0.0303009	0.0163114	0.0632177
5q33.3	rs559841630	5	157638829	T	0.0808	0.0603109	0.0153307	8.35438e-05	28629	0.0596421	rs2546890	0.0488288	0.0153346	0.00145137	rs2546890 + rs12188300	0.0187463	0.0153346	0.221524
5q33.3	rs62385094	5	157652029	T	0.0752	0.0411678	0.0132075	0.00182702	41207	0.0576541	rs2546890	0.0252407	0.0132089	0.0560196	rs2546890 + rs12188300	-0.00680092	0.0132089	0.606641
5q33.3	rs78278289	5	157666424	C	0.0486	0.0519943	0.0161976	0.00132735	41207	0.028827	rs2546890	0.0339118	0.0161994	0.0363137	rs2546890 + rs12188300	0.0326354	0.0161994	0.0439462
5q33.3	rs1145605	5	157704332	G	0.1069	-0.0285458	0.0107074	0.00767597	45674	0.0984095	rs2546890	-0.0217217	0.0107081	0.042506	rs2546890 + rs12188300	-0.0143004	0.0107081	0.181719
5q33.3	rs62385130	5	157704997	T	0.0488	0.0680369	0.0161646	2.56503e-05	41207	0.0407555	rs2546890	0.0370614	0.0161679	0.0218892	rs2546890 + rs12188300	-0.00444337	0.0161679	0.78345
5q33.3	rs62385131	5	157707055	T	0.049	0.0697112	0.0161331	1.55324e-05	41207	0.0407555	rs2546890	0.0387957	0.0161366	0.0162074	rs2546890 + rs12188300	-0.00262863	0.0161366	0.870598
5q33.3	rs78010510	5	157721628	C	0.0499	0.0494126	0.0159963	0.00200831	41207	0.0318091	rs2546890	0.0290414	0.015998	0.0694745	rs2546890 + rs12188300	0.0299845	0.015998	0.0608933
5q33.3	rs1952665	5	157728995	A	0.4119	-0.020919	0.00707681	0.00311657	41207	0.436382	rs2546890	-0.0268779	0.00707747	0.00014606	rs2546890 + rs12188300	-0.0211376	0.00707747	0.00282091
5q33.3	rs1952664	5	157729057	T	0.4121	-0.0209741	0.00707629	0.00303668	41207	0.437376	rs2546890	-0.0274544	0.00707696	0.000104713	rs2546890 + rs12188300	-0.0215632	0.00707696	0.00231166
5q33.3	rs2988322	5	157736564	T	0.1546	-0.0251463	0.00963458	0.00905422	41207	0.178926	rs2546890	-0.0141189	0.00963526	0.14283	rs2546890 + rs12188300	-0.0123079	0.00963526	0.201468
5q33.3	rs62385136	5	157745263	T	0.4913	0.0235203	0.00696691	0.000735479	41207	0.479125	rs2546890	0.0241816	0.00696779	0.000519535	rs2546890 + rs12188300	0.0220688	0.00696779	0.00153887
5q33.3	rs2964331	5	157745374	T	0.1363	-0.0265873	0.0101517	0.00881879	41207	0.156064	rs2546890	-0.0187187	0.0101524	0.0652179	rs2546890 + rs12188300	-0.0192591	0.0101524	0.0578282
5q33.3	rs75839875	5	157746100	T	0.4889	0.0233205	0.00696759	0.000816912	41207	0.479125	rs2546890	0.0239819	0.00696846	0.000578523	rs2546890 + rs12188300	0.0218689	0.00696846	0.00169952
5q33.3	rs4704924	5	157746844	T	0.4913	0.0237571	0.00696689	0.000649629	41207	0.479125	rs2546890	0.0244184	0.00696779	0.000457529	rs2546890 + rs12188300	0.0223056	0.00696779	0.00136838
5q33.3	rs6864855	5	157752000	G	0.4907	0.0238621	0.00696704	0.000614799	41207	0.480119	rs2546890	0.0249975	0.00696794	0.00033386	rs2546890 + rs12188300	0.0229428	0.00696794	0.00099257
5q33.3	rs2988328	5	157753105	T	0.1368	-0.0265464	0.0101361	0.00881879	41207	0.156064	rs2546890	-0.0186898	0.0101368	0.0652179	rs2546890 + rs12188300	-0.0192295	0.0101368	0.0578282
5q33.3	rs2964333	5	157754928	A	0.1369	-0.0266294	0.010133	0.00858885	41207	0.15507	rs2546890	-0.0177867	0.0101337	0.0792232	rs2546890 + rs12188300	-0.0185983	0.0101337	0.0664621
5q33.3	rs58011663	5	157760698	G	0.4908	0.0240013	0.006967	0.000571059	41207	0.483101	rs2546890	0.0246253	0.00696792	0.000409161	rs2546890 + rs12188300	0.0213037	0.00696792	0.00223269
5q33.3	rs2988321	5	157766167	C	0.1385	-0.0301119	0.00957758	0.00166655	45674	0.15507	rs2546890	-0.0213123	0.00957851	0.0260803	rs2546890 + rs12188300	-0.0221071	0.00957851	0.0209999
5q33.3	rs6878793	5	157767072	T	0.4895	0.0236752	0.00696738	0.000678804	41207	0.484095	rs2546890	0.0242918	0.00696828	0.000490197	rs2546890 + rs12188300	0.0202549	0.00696828	0.00365224
5q33.3	rs146112069	5	157771590	G	0.0314	0.078448	0.0257207	0.00228841	24842	0.0139165	rs2546890	0.0615017	0.025725	0.0168145	rs2546890 + rs12188300	0.0425864	0.025725	0.0978329
5q33.3	rs59860761	5	157772069	A	0.4895	0.0236752	0.00696738	0.000678804	41207	0.483101	rs2546890	0.0247821	0.00696828	0.000375945	rs2546890 + rs12188300	0.020601	0.00696828	0.00311257
5q33.3	rs1958609	5	157773043	G	0.4897	0.0238491	0.00696731	0.000619341	41207	0.484095	rs2546890	0.0244657	0.00696822	0.000446346	rs2546890 + rs12188300	0.0204289	0.00696822	0.00337087
5q33.3	rs11750069	5	157774861	A	0.4896	0.0236542	0.00696736	0.000686286	41207	0.484095	rs2546890	0.0242708	0.00696825	0.000495721	rs2546890 + rs12188300	0.0202339	0.00696825	0.00368741
5q33.3	rs4704929	5	157777813	T	0.4895	0.0236682	0.00696738	0.00068129	41207	0.483101	rs2546890	0.0247751	0.00696828	0.000377377	rs2546890 + rs12188300	0.020594	0.00696828	0.00312267
5q33.3	rs12186742	5	157782685	T	0.3283	-0.0192405	0.00741731	0.00948665	41207	0.32008	rs2546890	-0.0271512	0.00741782	0.00025196	rs2546890 + rs12188300	-0.0174711	0.00741782	0.0185086
5q33.3	rs2773218	5	157788342	C	0.4896	0.0238631	0.00696734	0.000614799	41207	0.484095	rs2546890	0.0244798	0.00696825	0.000443001	rs2546890 + rs12188300	0.0204429	0.00696825	0.00334924
5q33.3	rs2419652	5	157791984	C	0.3535	-0.0192496	0.007286	0.00824181	41207	0.352883	rs2546890	-0.0246455	0.00728653	0.000718731	rs2546890 + rs12188300	-0.013649	0.00728653	0.0610429
5q33.3	rs872725	5	157793502	T	0.3489	-0.0190591	0.00730793	0.0091073	41207	0.346918	rs2546890	-0.0249581	0.00730845	0.000637916	rs2546890 + rs12188300	-0.0144976	0.00730845	0.0472911
5q33.3	rs7701957	5	157795040	T	0.3488	-0.0190604	0.00730842	0.0091073	41207	0.346918	rs2546890	-0.0249597	0.00730893	0.000637916	rs2546890 + rs12188300	-0.0144986	0.00730893	0.0472911
5q33.3	rs7723923	5	157795701	A	0.3486	-0.018946	0.0073094	0.00954198	41207	0.347913	rs2546890	-0.0253581	0.00730991	0.000522399	rs2546890 + rs12188300	-0.0147838	0.00730991	0.0431311
5q33.3	rs1952650	5	157813467	T	0.4208	-0.0188729	0.00705529	0.00747293	41207	0.424453	rs2546890	-0.0249963	0.00705582	0.000396135	rs2546890 + rs12188300	-0.0189902	0.00705582	0.00711464
5q33.3	rs1958605	5	157813873	T	0.4216	-0.0189668	0.00705346	0.00716664	41207	0.424453	rs2546890	-0.0250885	0.00705399	0.000375626	rs2546890 + rs12188300	-0.0190841	0.00705399	0.00682168
5q33.3	rs4704936	5	157816045	G	0.4223	-0.0192304	0.00705186	0.0063913	41207	0.425447	rs2546890	-0.0253679	0.00705241	0.000321837	rs2546890 + rs12188300	-0.0192568	0.00705241	0.00632325
5q33.3	rs10042219	5	157818080	T	0.4208	-0.0190281	0.00705528	0.00699673	41207	0.424453	rs2546890	-0.0251514	0.00705582	0.000364357	rs2546890 + rs12188300	-0.0191454	0.00705582	0.00665918
5q33.3	rs2900952	5	157818874	A	0.4208	-0.0189293	0.00705529	0.0072965	41207	0.424453	rs2546890	-0.0250527	0.00705582	0.000384291	rs2546890 + rs12188300	-0.0190467	0.00705582	0.00694588
5q33.3	rs10051614	5	157822252	A	0.4206	-0.0189023	0.00705575	0.00738424	41207	0.425447	rs2546890	-0.0245359	0.00705628	0.000506721	rs2546890 + rs12188300	-0.0184826	0.00705628	0.00881081
5q33.3	rs10076304	5	157822254	C	0.4207	-0.0189723	0.00705551	0.00716664	41207	0.425447	rs2546890	-0.0246057	0.00705605	0.000488151	rs2546890 + rs12188300	-0.0185525	0.00705605	0.00855593
5q33.3	rs7708993	5	157822676	G	0.4213	-0.019152	0.00705413	0.00662758	41207	0.425447	rs2546890	-0.0252914	0.00705468	0.000337	rs2546890 + rs12188300	-0.0191784	0.00705468	0.0065572
5q33.3	rs7714739	5	157823957	A	0.4206	-0.0189306	0.00705575	0.0072965	41207	0.423459	rs2546890	-0.0255211	0.00705628	0.000298272	rs2546890 + rs12188300	-0.0195852	0.00705628	0.00551045
5q33.3	rs7711233	5	157825996	C	0.421	-0.0189563	0.00705483	0.0072097	41207	0.424453	rs2546890	-0.0255637	0.00705536	0.000290868	rs2546890 + rs12188300	-0.0195208	0.00705536	0.00566082
5q33.3	rs7725627	5	157826122	T	0.4207	-0.0188806	0.00705552	0.00745066	41207	0.423459	rs2546890	-0.0254709	0.00705605	0.000306435	rs2546890 + rs12188300	-0.0195352	0.00705605	0.00563021
5q33.3	rs6878174	5	157828226	C	0.4212	-0.0191103	0.00705436	0.00674863	41207	0.424453	rs2546890	-0.0257172	0.0070549	0.000267086	rs2546890 + rs12188300	-0.0196747	0.0070549	0.00529034
5q33.3	rs10476244	5	157829686	A	0.4211	-0.0190474	0.00705459	0.00693395	41207	0.424453	rs2546890	-0.0256546	0.00705513	0.000276586	rs2546890 + rs12188300	-0.0196119	0.00705513	0.00543917
5q33.3	rs4490571	5	157830047	G	0.4212	-0.0190891	0.00705436	0.0068099	41207	0.424453	rs2546890	-0.025696	0.0070549	0.000270218	rs2546890 + rs12188300	-0.0196536	0.0070549	0.00533954
5q33.3	rs13172797	5	157833017	C	0.4206	-0.019241	0.00705573	0.0063913	41207	0.423459	rs2546890	-0.0258575	0.00705628	0.000247855	rs2546890 + rs12188300	-0.0198982	0.00705628	0.00480345
5q33.3	rs4704937	5	157834620	C	0.4211	-0.0190756	0.00705459	0.00685103	41207	0.423459	rs2546890	-0.0256911	0.00705513	0.000271083	rs2546890 + rs12188300	-0.0197327	0.00705513	0.00515902
5q33.3	rs114853220	5	157839798	A	0.0296	0.0827338	0.0264663	0.00177202	24842	0.0139165	rs2546890	0.0756085	0.026471	0.00428644	rs2546890 + rs12188300	0.0540594	0.026471	0.0411304
5q33.3	rs10476245	5	157840570	G	0.4322	-0.018724	0.00703117	0.00774474	41207	0.437376	rs2546890	-0.0283448	0.00703169	5.55375e-05	rs2546890 + rs12188300	-0.0232344	0.00703169	0.000952337
5q33.3	rs2419912	5	157844535	C	0.432	-0.0187602	0.00703155	0.00763043	41207	0.43837	rs2546890	-0.0284045	0.00703207	5.36157e-05	rs2546890 + rs12188300	-0.0231865	0.00703207	0.000976372
5q33.3	rs2419913	5	157844556	T	0.432	-0.0187672	0.00703155	0.00760775	41207	0.43837	rs2546890	-0.0284115	0.00703207	5.33877e-05	rs2546890 + rs12188300	-0.0231935	0.00703207	0.000972902
5q33.3	rs2419914	5	157844886	A	0.4322	-0.018731	0.00703117	0.00772176	41207	0.43837	rs2546890	-0.0283748	0.00703169	5.45372e-05	rs2546890 + rs12188300	-0.0231571	0.00703169	0.000990367
5q33.3	rs62386479	5	157845025	A	0.0761	0.0386191	0.0131357	0.00328212	41207	0.0596421	rs2546890	0.0232102	0.013137	0.0772633	rs2546890 + rs12188300	-0.016511	0.013137	0.208813
5q33.3	rs13180995	5	157852806	G	0.4311	-0.019011	0.0070333	0.00687167	41207	0.43837	rs2546890	-0.0286578	0.00703384	4.61588e-05	rs2546890 + rs12188300	-0.0234384	0.00703384	0.000861501
5q33.3	rs1320237	5	157854892	G	0.4289	-0.0185374	0.00703775	0.00843855	41207	0.437376	rs2546890	-0.027719	0.00703826	8.20494e-05	rs2546890 + rs12188300	-0.0226209	0.00703826	0.00130905
5q33.3	rs62386482	5	157854968	T	0.078	0.0340426	0.0129884	0.00876723	41207	0.0616302	rs2546890	0.0170769	0.0129893	0.188615	rs2546890 + rs12188300	-0.0207757	0.0129893	0.109723
5q33.3	rs6556345	5	157857426	T	0.4322	-0.0188787	0.00703116	0.00725298	41207	0.43837	rs2546890	-0.0285224	0.00703169	4.98616e-05	rs2546890 + rs12188300	-0.0233047	0.00703169	0.000918913
5q33.3	rs3981335	5	157859280	T	0.4317	-0.0188953	0.00703213	0.0072097	41207	0.43837	rs2546890	-0.0285405	0.00703266	4.94367e-05	rs2546890 + rs12188300	-0.023322	0.00703266	0.000912363
5q33.3	rs2901006	5	157860813	A	0.4319	-0.0189716	0.00703173	0.00697574	41207	0.43837	rs2546890	-0.0286162	0.00703227	4.71603e-05	rs2546890 + rs12188300	-0.0233981	0.00703227	0.000877106
5q33.3	rs9942328	5	157866467	T	0.4318	-0.0189932	0.00703193	0.00691313	41207	0.43837	rs2546890	-0.0286381	0.00703246	4.6557e-05	rs2546890 + rs12188300	-0.0234198	0.00703246	0.000867712
5q33.3	rs184215528	5	157868014	C	0.0297	0.0832589	0.026423	0.00162712	24842	0.0139165	rs2546890	0.0761453	0.0264278	0.00396088	rs2546890 + rs12188300	0.0546315	0.0264278	0.0387154
5q33.3	rs13160158	5	157873088	C	0.4321	-0.0189776	0.00703134	0.00695482	41207	0.43837	rs2546890	-0.0286217	0.00703188	4.69584e-05	rs2546890 + rs12188300	-0.0234038	0.00703188	0.000873964
5q33.3	rs7726308	5	157873527	T	0.4311	-0.0200236	0.00703323	0.00441334	41207	0.43837	rs2546890	-0.0296704	0.00703384	2.46226e-05	rs2546890 + rs12188300	-0.024451	0.00703384	0.000508571
5q33.3	rs7708178	5	157873630	G	0.4311	-0.0200166	0.00703323	0.00442722	41207	0.43837	rs2546890	-0.0296633	0.00703384	2.47319e-05	rs2546890 + rs12188300	-0.024444	0.00703384	0.000510471
5q33.3	rs7733138	5	157875393	T	0.4226	-0.0182909	0.00705125	0.00948665	41207	0.429423	rs2546890	-0.0284384	0.00705174	5.51132e-05	rs2546890 + rs12188300	-0.0240388	0.00705174	0.000652226
5q33.3	rs7736044	5	157875586	C	0.4305	-0.0201044	0.00703442	0.0042632	41207	0.43837	rs2546890	-0.0297528	0.00703503	2.34494e-05	rs2546890 + rs12188300	-0.0245325	0.00703503	0.00048811
5q33.3	rs11954486	5	157876359	G	0.4227	-0.0186217	0.00705101	0.00826617	41207	0.429423	rs2546890	-0.0287688	0.00705152	4.50742e-05	rs2546890 + rs12188300	-0.0243693	0.00705152	0.000548458
5q33.3	rs11954487	5	157876375	T	0.4227	-0.0186076	0.00705101	0.0083151	41207	0.429423	rs2546890	-0.0287547	0.00705152	4.54635e-05	rs2546890 + rs12188300	-0.0243552	0.00705152	0.00055254
5q33.3	rs11954492	5	157876394	G	0.4227	-0.0186006	0.00705101	0.00833966	41207	0.429423	rs2546890	-0.0287476	0.00705152	4.56593e-05	rs2546890 + rs12188300	-0.0243482	0.00705152	0.000554592
5q33.3	rs11960819	5	157876405	C	0.4227	-0.0185442	0.00705101	0.00853849	41207	0.429423	rs2546890	-0.0286912	0.00705152	4.7255e-05	rs2546890 + rs12188300	-0.0242918	0.00705152	0.000571264
5q33.3	rs11959225	5	157876474	G	0.4311	-0.0200517	0.00703323	0.0043582	41207	0.43837	rs2546890	-0.0296985	0.00703384	2.41896e-05	rs2546890 + rs12188300	-0.0244792	0.00703384	0.00050104
5q33.3	rs11959259	5	157876586	C	0.4226	-0.0183403	0.00705125	0.00929525	41207	0.429423	rs2546890	-0.0284877	0.00705174	5.34943e-05	rs2546890 + rs12188300	-0.0240881	0.00705174	0.000635692
5q33.3	rs13157568	5	157876782	T	0.4226	-0.0184108	0.00705124	0.00902779	41207	0.429423	rs2546890	-0.0285582	0.00705174	5.12595e-05	rs2546890 + rs12188300	-0.0241586	0.00705174	0.000612748
5q33.3	rs12716343	5	157876884	C	0.4226	-0.0183544	0.00705125	0.0092412	41207	0.429423	rs2546890	-0.0285018	0.00705174	5.30401e-05	rs2546890 + rs12188300	-0.0241022	0.00705174	0.000631041
5q33.3	rs12716344	5	157876908	G	0.4226	-0.0183332	0.00705125	0.00932238	41207	0.429423	rs2546890	-0.0284807	0.00705174	5.37228e-05	rs2546890 + rs12188300	-0.0240811	0.00705174	0.00063803
5q33.3	rs10044821	5	157877068	C	0.4226	-0.0183191	0.00705125	0.00937685	41207	0.429423	rs2546890	-0.0284666	0.00705174	5.41825e-05	rs2546890 + rs12188300	-0.024067	0.00705174	0.00064273
5q33.3	rs10069648	5	157878049	A	0.4203	-0.0183609	0.00705647	0.00926819	41207	0.427435	rs2546890	-0.0294464	0.00705697	3.01058e-05	rs2546890 + rs12188300	-0.0251819	0.00705697	0.000359203
5q33.3	rs72804588	5	157896533	G	0.0197	0.0682246	0.0250642	0.00648881	41207	0.0218688	rs2546890	0.0945741	0.0250661	0.000161303	rs2546890 + rs12188300	0.108621	0.0250661	1.46836e-05
5q33.3	rs6872354	5	157961804	C	0.3843	0.0207438	0.00716046	0.0037675	41207	0.360835	rs2546890	0.0252108	0.0071611	0.000430692	rs2546890 + rs12188300	0.0195785	0.0071611	0.00625695
5q33.3	rs62384988	5	157964756	A	0.0674	0.0473163	0.013892	0.000659222	41207	0.0497018	rs2546890	0.0253588	0.0138938	0.0679732	rs2546890 + rs12188300	0.0085939	0.0138938	0.536219
5q33.3	rs35831009	5	157965650	C	0.384	0.0195655	0.00716159	0.00629511	41207	0.359841	rs2546890	0.0240582	0.00716215	0.000782026	rs2546890 + rs12188300	0.0182968	0.00716215	0.0106292
5q33.3	rs9313781	5	157966680	A	0.384	0.0196872	0.00716158	0.00597774	41207	0.359841	rs2546890	0.02418	0.00716215	0.000735279	rs2546890 + rs12188300	0.0184186	0.00716215	0.0101214
5q33.3	rs62384990	5	157967588	T	0.3841	0.0196146	0.00716124	0.00616264	41207	0.359841	rs2546890	0.0241072	0.0071618	0.000762453	rs2546890 + rs12188300	0.0183461	0.0071618	0.0104175
5q33.3	rs149042886	5	157983716	T	0.023	-0.0601576	0.0232358	0.00962551	41207	0.0218688	rs2546890	-0.062342	0.0232374	0.00730033	rs2546890 + rs12188300	-0.0465822	0.0232374	0.0450037
5q33.3	rs111423257	5	158003262	T	0.0477	0.0456118	0.0163425	0.00525455	41207	0.0477137	rs2546890	0.058704	0.0163438	0.000328377	rs2546890 + rs12188300	0.0569302	0.0163438	0.000495299
5q33.3	rs113436648	5	158022892	T	0.0475	0.0449171	0.0163752	0.00608807	41207	0.0467197	rs2546890	0.0584723	0.0163765	0.000356292	rs2546890 + rs12188300	0.0561017	0.0163765	0.0006131
5q33.3	rs73294455	5	158033200	G	0.0823	-0.0363361	0.0126739	0.00414383	41207	0.0884692	rs2546890	-0.0267015	0.012675	0.0351504	rs2546890 + rs12188300	-0.0102358	0.012675	0.419348
5q33.3	rs57370661	5	158034632	A	0.0824	-0.0378864	0.0126668	0.00278065	41207	0.0884692	rs2546890	-0.0282571	0.012668	0.0257087	rs2546890 + rs12188300	-0.0118005	0.012668	0.351587
5q33.3	rs6894885	5	158036709	C	0.0824	-0.0380764	0.0126668	0.00264709	41207	0.0884692	rs2546890	-0.0284471	0.012668	0.024731	rs2546890 + rs12188300	-0.0119904	0.012668	0.343888
5q33.3	rs80087604	5	158038533	A	0.0823	-0.0383762	0.0126738	0.00246178	41207	0.0884692	rs2546890	-0.0287416	0.012675	0.0233553	rs2546890 + rs12188300	-0.0122758	0.012675	0.332793
5q33.3	rs113900914	5	158039562	C	0.0823	-0.0381608	0.0126738	0.00260389	41207	0.0884692	rs2546890	-0.0285262	0.012675	0.0244123	rs2546890 + rs12188300	-0.0120604	0.012675	0.341346
5q33.3	rs824876	5	158040729	G	0.2182	-0.0219601	0.00843323	0.00921428	41207	0.238569	rs2546890	-0.015412	0.00843382	0.0676388	rs2546890 + rs12188300	0.00125129	0.00843382	0.882054
5q33.3	rs1428451	5	158042533	A	0.0735	0.0459396	0.0133468	0.00057743	41207	0.054672	rs2546890	0.0152574	0.0133485	0.253037	rs2546890 + rs12188300	-0.000768676	0.0133485	0.954079
5q33.3	rs73294484	5	158042645	A	0.0823	-0.0384649	0.0126738	0.00240536	41207	0.0884692	rs2546890	-0.0288303	0.012675	0.0229318	rs2546890 + rs12188300	-0.0123645	0.012675	0.329312
5q33.3	rs7707468	5	158047977	T	0.0822	-0.0378903	0.0126808	0.0028081	41207	0.0914513	rs2546890	-0.0299248	0.0126821	0.0182938	rs2546890 + rs12188300	-0.0126001	0.0126821	0.320447
5q33.3	rs2217253	5	158050145	G	0.0822	-0.037865	0.0126808	0.00282653	41207	0.0914513	rs2546890	-0.0298994	0.0126821	0.0183926	rs2546890 + rs12188300	-0.0125748	0.0126821	0.321421
5q33.3	rs1017309	5	158057726	A	0.0821	-0.0401692	0.0126877	0.00154551	41207	0.0904573	rs2546890	-0.0321433	0.0126891	0.0113044	rs2546890 + rs12188300	-0.0150527	0.0126891	0.235514
5q33.3	rs386503	5	158059517	C	0.1717	-0.0303207	0.00923568	0.00102709	41207	0.2167	rs2546890	-0.024804	0.00923678	0.0072453	rs2546890 + rs12188300	-0.00763908	0.00923678	0.408221
5q33.3	rs824886	5	158061076	T	0.2297	0.035262	0.0082794	2.05343e-05	41207	0.183897	rs2546890	0.0257896	0.00828112	0.00184403	rs2546890 + rs12188300	0.0141203	0.00828112	0.0881713
5q33.3	rs77439745	5	158064241	T	0.0338	0.0527339	0.0192741	0.0062191	41207	0.0248509	rs2546890	0.0467129	0.0192756	0.0153751	rs2546890 + rs12188300	0.0333833	0.0192756	0.083292
5q33.3	rs33137	5	158064276	T	0.4898	0.0191331	0.00696764	0.00603268	41207	0.493042	rs2546890	0.021113	0.00696819	0.00244623	rs2546890 + rs12188300	0.0146153	0.00696819	0.0359552
5q33.3	rs33136	5	158064319	G	0.3838	0.0292906	0.00680227	1.66233e-05	45674	0.343936	rs2546890	0.0254695	0.00680357	0.000181446	rs2546890 + rs12188300	0.0152327	0.00680357	0.025161
5q33.3	rs33135	5	158064752	T	0.3854	0.0290602	0.00715592	4.8863e-05	41207	0.343936	rs2546890	0.0252421	0.00715727	0.000420656	rs2546890 + rs12188300	0.0138726	0.00715727	0.052592
5q33.3	rs116422773	5	158064889	A	0.0338	0.0534083	0.019274	0.00558844	41207	0.0248509	rs2546890	0.0473873	0.0192756	0.0139553	rs2546890 + rs12188300	0.0340578	0.0192756	0.0772471
5q33.3	rs42296	5	158065167	G	0.3883	0.0280057	0.00714613	8.89171e-05	41207	0.343936	rs2546890	0.0241928	0.00714737	0.00071216	rs2546890 + rs12188300	0.0128391	0.00714737	0.072441
5q33.3	rs2059847	5	158065409	C	0.0612	-0.0396413	0.0145313	0.00637196	41207	0.0974155	rs2546890	-0.0325517	0.0145324	0.0250948	rs2546890 + rs12188300	-0.0193596	0.0145324	0.182804
5q33.3	rs33133	5	158067315	C	0.2401	0.034725	0.00815333	2.05343e-05	41207	0.194831	rs2546890	0.0284281	0.00815502	0.000490368	rs2546890 + rs12188300	0.0174028	0.00815502	0.0328433
5q33.3	rs17056003	5	158068273	G	0.061	-0.0399493	0.0145535	0.00605109	41207	0.100398	rs2546890	-0.0347193	0.0145547	0.0170586	rs2546890 + rs12188300	-0.0233984	0.0145547	0.107917
5q33.3	rs17056005	5	158069215	G	0.0615	-0.0409279	0.014498	0.00475766	41207	0.100398	rs2546890	-0.0357177	0.0144992	0.0137618	rs2546890 + rs12188300	-0.02444	0.0144992	0.0918718
5q33.3	rs73816025	5	158076210	G	0.0599	-0.0398947	0.014678	0.00656778	41207	0.100398	rs2546890	-0.0346199	0.0146791	0.0183515	rs2546890 + rs12188300	-0.0232023	0.0146791	0.113962
5q33.3	rs184946	5	158079394	T	0.3578	0.0272943	0.00690122	7.65347e-05	45674	0.318091	rs2546890	0.0274456	0.00690232	7.00014e-05	rs2546890 + rs12188300	0.0163797	0.00690232	0.0176407
5q33.3	rs173421	5	158079514	C	0.2417	0.0331909	0.00813501	4.50357e-05	41207	0.193837	rs2546890	0.0269166	0.00813656	0.000939283	rs2546890 + rs12188300	0.0170008	0.00813656	0.0366685
5q33.3	rs824858	5	158080759	A	0.4221	0.0173027	0.00669868	0.00979453	45674	0.416501	rs2546890	0.0190282	0.0066991	0.00450559	rs2546890 + rs12188300	0.012767	0.0066991	0.056679
5q33.3	rs824857	5	158081677	T	0.2392	0.0335375	0.00816394	3.991e-05	41207	0.192843	rs2546890	0.026507	0.00816552	0.00116953	rs2546890 + rs12188300	0.0177029	0.00816552	0.030158
5q33.3	rs6880306	5	158082155	G	0.0605	-0.0411697	0.0146096	0.00483238	41207	0.0994036	rs2546890	-0.0342236	0.0146108	0.0191625	rs2546890 + rs12188300	-0.023289	0.0146108	0.110945
5q33.3	rs35031714	5	158088037	T	0.061	-0.0427285	0.0145533	0.00332474	41207	0.101392	rs2546890	-0.037544	0.0145547	0.00989371	rs2546890 + rs12188300	-0.0259229	0.0145547	0.074901
5q33.3	rs1095103	5	158088445	A	0.2352	0.0364168	0.00821124	9.20723e-06	41207	0.187873	rs2546890	0.0309207	0.0082131	0.000166681	rs2546890 + rs12188300	0.0212097	0.0082131	0.00981072
5q33.3	rs7704484	5	158089463	G	0.0611	-0.0425359	0.0145422	0.00344456	41207	0.101392	rs2546890	-0.0373554	0.0145435	0.0102132	rs2546890 + rs12188300	-0.0257431	0.0145435	0.0767149
5q33.3	rs13178063	5	158090351	G	0.065	-0.0354965	0.0134202	0.00816909	45674	0.101392	rs2546890	-0.0304633	0.0134211	0.0232191	rs2546890 + rs12188300	-0.0203226	0.0134211	0.129968
5q33.3	rs824863	5	158090913	C	0.2354	0.0379732	0.00820865	3.72795e-06	41207	0.188867	rs2546890	0.0332137	0.00821068	5.2282e-05	rs2546890 + rs12188300	0.0223568	0.00821068	0.00647124
5q33.3	rs1276674	5	158091369	A	0.3557	0.0294855	0.00727499	5.0565e-05	41207	0.314115	rs2546890	0.0313193	0.00727635	1.67546e-05	rs2546890 + rs12188300	0.0185509	0.00727635	0.0107884
5q33.3	rs1298748	5	158091920	C	0.3705	0.0293508	0.0072115	4.70131e-05	41207	0.326044	rs2546890	0.029422	0.00721286	4.52104e-05	rs2546890 + rs12188300	0.0164203	0.00721286	0.0228145
5q33.3	rs1290071	5	158092505	A	0.3557	0.029391	0.007275	5.34512e-05	41207	0.314115	rs2546890	0.0312248	0.00727635	1.77657e-05	rs2546890 + rs12188300	0.0184564	0.00727635	0.0111971
5q33.3	rs1023669	5	158093672	A	0.3704	0.0293668	0.0072119	4.66112e-05	41207	0.326044	rs2546890	0.029438	0.00721326	4.48233e-05	rs2546890 + rs12188300	0.0164356	0.00721326	0.0226952
5q33.3	rs1276677	5	158093831	C	0.3705	0.0293868	0.0072115	4.60143e-05	41207	0.326044	rs2546890	0.029458	0.00721286	4.42486e-05	rs2546890 + rs12188300	0.0164563	0.00721286	0.0225174
5q33.3	rs430313	5	158095732	C	0.3721	0.0291881	0.00720515	5.09992e-05	41207	0.326044	rs2546890	0.0292592	0.0072065	4.90494e-05	rs2546890 + rs12188300	0.016269	0.0072065	0.0239744
5q33.3	rs71593303	5	158095759	A	0.0618	-0.0429608	0.0144649	0.002978	41207	0.10338	rs2546890	-0.0378972	0.0144663	0.00880102	rs2546890 + rs12188300	-0.025754	0.0144663	0.0750311
5q33.3	rs6881040	5	158096174	T	0.061	-0.0422192	0.0145533	0.00371974	41207	0.101392	rs2546890	-0.0370348	0.0145547	0.0109424	rs2546890 + rs12188300	-0.0254136	0.0145547	0.0807969
5q33.3	rs403334	5	158096651	T	0.2311	0.0370309	0.0078472	2.37007e-06	45674	0.187873	rs2546890	0.031501	0.00784902	5.98582e-05	rs2546890 + rs12188300	0.0227276	0.00784902	0.00378434
5q33.3	rs10515769	5	158096975	A	0.4667	-0.0180113	0.00663156	0.00660759	45674	0.457256	rs2546890	-0.0157012	0.00663202	0.0179091	rs2546890 + rs12188300	-0.0116203	0.00663202	0.079747
5q33.3	rs33140	5	158097381	G	0.2363	0.037661	0.00819786	4.34829e-06	41207	0.188867	rs2546890	0.0329077	0.00819986	5.9899e-05	rs2546890 + rs12188300	0.0220652	0.00819986	0.00712551
5q33.3	rs6892427	5	158098149	T	0.0609	-0.0426448	0.0145645	0.0034115	41207	0.101392	rs2546890	-0.0374564	0.0145658	0.0101252	rs2546890 + rs12188300	-0.0258263	0.0145658	0.0762167
5q33.3	rs33142	5	158099730	C	0.1886	0.0281976	0.00890356	0.0015402	41207	0.152087	rs2546890	0.0214329	0.00890453	0.0160857	rs2546890 + rs12188300	0.00951557	0.00890453	0.28524
5q33.3	rs6863032	5	158099921	T	0.061	-0.0425685	0.0145533	0.00344456	41207	0.101392	rs2546890	-0.037384	0.0145547	0.0102132	rs2546890 + rs12188300	-0.0257628	0.0145547	0.0767149
5q33.3	rs184945	5	158100084	T	0.2358	0.0364995	0.00820399	8.6271e-06	41207	0.187873	rs2546890	0.0310082	0.00820586	0.000157591	rs2546890 + rs12188300	0.0213059	0.00820586	0.00942007
5q33.3	rs144663891	5	158100867	T	0.0238	-0.0749944	0.0228502	0.00103074	41207	0.0367793	rs2546890	-0.0695811	0.0228529	0.00232884	rs2546890 + rs12188300	-0.0530472	0.0228529	0.0202736
5q33.3	rs2112262	5	158101763	G	0.4821	-0.0181616	0.00662107	0.00608807	45674	0.471173	rs2546890	-0.0174329	0.00662154	0.0084695	rs2546890 + rs12188300	-0.0134912	0.00662154	0.0416025
5q33.3	rs33192	5	158103549	A	0.2343	0.0314792	0.00986499	0.00141781	28629	0.190855	rs2546890	0.0266932	0.00986658	0.00682192	rs2546890 + rs12188300	0.0161424	0.00986658	0.101825
5q33.3	rs33191	5	158103815	A	0.2618	0.020917	0.00792312	0.0082906	41207	0.22664	rs2546890	0.01632	0.00792369	0.0394321	rs2546890 + rs12188300	0.0108216	0.00792369	0.172023
5q33.3	rs1421898	5	158111073	A	0.0895	0.0513132	0.0122	2.5993e-05	41207	0.0805169	rs2546890	0.0266249	0.0122025	0.0291149	rs2546890 + rs12188300	0.00651154	0.0122025	0.593601
5q33.3	rs2161140	5	158122679	G	0.1839	0.030708	0.00853948	0.000323148	45674	0.151093	rs2546890	0.0131293	0.00854059	0.124223	rs2546890 + rs12188300	0.0042298	0.00854059	0.620418
5q33.3	rs76473960	5	158123200	C	0.0294	0.0732642	0.0265546	0.00579785	24842	0.0228628	rs2546890	0.0390565	0.0265582	0.141399	rs2546890 + rs12188300	0.0555968	0.0265582	0.0363135
5q33.3	rs74520355	5	158127025	A	0.0154	0.0898342	0.0282853	0.00149321	41207	0.0149105	rs2546890	0.0470421	0.0282885	0.0963235	rs2546890 + rs12188300	-0.00687232	0.0282885	0.808054
5q33.3	rs4704952	5	158127115	C	0.184	0.0309834	0.00898852	0.000566849	41207	0.140159	rs2546890	0.0103452	0.00898971	0.249822	rs2546890 + rs12188300	-0.000263301	0.00898971	0.976634
5q33.3	rs6883772	5	158131574	C	0.3342	0.020101	0.0070136	0.00415694	45674	0.312127	rs2546890	0.0114243	0.00701416	0.103366	rs2546890 + rs12188300	0.00540407	0.00701416	0.441032
5q33.3	rs62386869	5	158133674	T	0.0905	0.0493703	0.0121393	4.76222e-05	41207	0.0805169	rs2546890	0.0248053	0.0121415	0.0410513	rs2546890 + rs12188300	0.00479238	0.0121415	0.693057
5q33.3	rs79924379	5	158136059	C	0.0467	0.0431025	0.016508	0.00902779	41207	0.0397614	rs2546890	0.0236111	0.0165092	0.152666	rs2546890 + rs12188300	0.0243803	0.0165092	0.139737
5q33.3	rs75192846	5	158138869	T	0.0473	0.0437768	0.0164081	0.00763043	41207	0.0407555	rs2546890	0.0274124	0.0164093	0.0948127	rs2546890 + rs12188300	0.0285365	0.0164093	0.0820279
5q33.3	rs3734105	5	158140222	G	0.1884	0.0292242	0.00890711	0.0010344	41207	0.154076	rs2546890	0.0122526	0.00890816	0.168997	rs2546890 + rs12188300	0.00169746	0.00890816	0.848877
5q33.3	rs4147383	5	158145284	C	0.179	0.0296189	0.00908554	0.00111412	41207	0.152087	rs2546890	0.0120102	0.0090866	0.186252	rs2546890 + rs12188300	0.0021749	0.0090866	0.810832
5q33.3	rs2042876	5	158147676	C	0.1793	0.0296154	0.00862416	0.000594744	45674	0.152087	rs2546890	0.0120182	0.00862518	0.163502	rs2546890 + rs12188300	0.00328294	0.00862518	0.703483
5q33.3	rs6556362	5	158157593	A	0.1757	0.028747	0.00915217	0.00168372	41207	0.143141	rs2546890	0.00705817	0.00915316	0.440637	rs2546890 + rs12188300	-0.00450342	0.00915316	0.622714
5q33.3	rs6556364	5	158157645	C	0.1757	0.0290672	0.00915215	0.00149321	41207	0.143141	rs2546890	0.00737841	0.00915316	0.420182	rs2546890 + rs12188300	-0.00418317	0.00915316	0.647657
5q33.3	rs77235302	5	158160714	G	0.018	0.0923959	0.0261967	0.000420297	41207	0.0139165	rs2546890	0.0748894	0.0262004	0.00425873	rs2546890 + rs12188300	0.0722753	0.0262004	0.00580566
5q33.3	rs17634544	5	158173133	C	0.0421	0.0475762	0.0173446	0.00608807	41207	0.0457256	rs2546890	0.0710527	0.017346	4.19968e-05	rs2546890 + rs12188300	0.0478648	0.017346	0.00579039
5q33.3	rs13189570	5	158182309	T	0.2446	0.0231664	0.00810298	0.00424979	41207	0.240557	rs2546890	0.0139765	0.00810369	0.0845804	rs2546890 + rs12188300	0.00965734	0.00810369	0.23337
5q33.3	rs17712788	5	158182330	T	0.227	0.028439	0.00789752	0.000316996	45674	0.218688	rs2546890	0.0168691	0.00789856	0.0327018	rs2546890 + rs12188300	0.011197	0.00789856	0.156306
5q33.3	rs1427933	5	158184710	G	0.3405	-0.020992	0.00735014	0.00429015	41207	0.371769	rs2546890	0.000505413	0.00735078	0.945184	rs2546890 + rs12188300	0.00186786	0.00735078	0.799415
5q33.3	rs116590672	5	158203504	C	0.0183	0.0852328	0.0259856	0.00103807	41207	0.0238569	rs2546890	0.0767214	0.0259887	0.00315615	rs2546890 + rs12188300	0.0965387	0.0259887	0.000203492
5q33.3	rs1368298	5	158204425	G	0.4242	-0.0175389	0.00669424	0.00879298	45674	0.451292	rs2546890	-0.000449079	0.00669467	0.946518	rs2546890 + rs12188300	0.00200366	0.00669467	0.764717
5q33.3	rs77343625	5	158208927	T	0.0876	0.0554573	0.0123184	6.7317e-06	41207	0.0765408	rs2546890	0.0301428	0.0123213	0.0144287	rs2546890 + rs12188300	0.00529616	0.0123213	0.667312
5q33.3	rs31864	5	158220193	G	0.4234	-0.0175299	0.00669591	0.00884468	45674	0.452286	rs2546890	-0.000485475	0.00669634	0.942205	rs2546890 + rs12188300	0.00205279	0.00669634	0.759183
5q33.3	rs77590441	5	158226283	C	0.0332	0.0538332	0.0194414	0.00562286	41207	0.0308151	rs2546890	0.00425991	0.0194429	0.826574	rs2546890 + rs12188300	-0.0267864	0.0194429	0.168299
5q33.3	rs13164506	5	158242545	A	0.1494	-0.0267816	0.00977073	0.00612525	41207	0.178926	rs2546890	-0.000370723	0.00977151	0.969736	rs2546890 + rs12188300	0.000242903	0.00977151	0.980168
5q33.3	rs7720275	5	158246650	C	0.1521	-0.0239714	0.00921268	0.00926819	45674	0.178926	rs2546890	0.00224564	0.00921326	0.807433	rs2546890 + rs12188300	0.0025981	0.00921326	0.777947
5q33.3	rs11748883	5	158270015	T	0.0181	0.094809	0.0261254	0.000284521	41207	0.0208748	rs2546890	0.0860316	0.0261292	0.000992855	rs2546890 + rs12188300	0.103329	0.0261292	7.6682e-05
5q33.3	rs62385361	5	158279321	T	0.0717	0.0358855	0.0135009	0.00786059	41207	0.0666004	rs2546890	0.0126093	0.0135019	0.350362	rs2546890 + rs12188300	-0.0173402	0.0135019	0.199045
5q33.3	rs79773587	5	158283676	A	0.0732	0.0363602	0.0133726	0.00654796	41207	0.0685885	rs2546890	0.0201378	0.0133737	0.132124	rs2546890 + rs12188300	0.0135957	0.0133737	0.309344
5q33.3	rs11738803	5	158311622	A	0.0184	0.0900316	0.0259158	0.000512761	41207	0.0218688	rs2546890	0.0752156	0.0259193	0.00370889	rs2546890 + rs12188300	0.0937457	0.0259193	0.000298232
5q33.3	rs146417692	5	158313817	T	0.0185	0.0892757	0.025847	0.000552337	41207	0.0228628	rs2546890	0.0807446	0.0258505	0.00178699	rs2546890 + rs12188300	0.0996165	0.0258505	0.00011641
5q33.3	rs62385376	5	158319324	A	0.0718	0.0369416	0.0134922	0.00618141	41207	0.0685885	rs2546890	0.0138904	0.0134932	0.303276	rs2546890 + rs12188300	-0.0149079	0.0134932	0.269229
5q33.3	rs148384468	5	158321243	C	0.0151	0.0967045	0.0285601	0.000709194	41207	0.0159046	rs2546890	0.0785304	0.0285637	0.00597216	rs2546890 + rs12188300	0.105909	0.0285637	0.000209047
5q33.3	rs11747592	5	158331675	T	0.0184	0.0905756	0.0259158	0.000474062	41207	0.0218688	rs2546890	0.0757597	0.0259193	0.00346782	rs2546890 + rs12188300	0.0942898	0.0259193	0.000274953
5q33.3	rs17626412	5	158338972	A	0.0425	-0.0500892	0.0172662	0.00371974	41207	0.0447316	rs2546890	-0.0466419	0.0172677	0.00691111	rs2546890 + rs12188300	-0.0349643	0.0172677	0.0428846
5q33.3	rs62385382	5	158351045	A	0.072	0.0353045	0.013475	0.00879298	41207	0.0685885	rs2546890	0.0122828	0.0134759	0.362052	rs2546890 + rs12188300	-0.0164785	0.0134759	0.221401
5q33.3	rs116669979	5	158353355	A	0.0186	0.0854061	0.0257791	0.00092301	41207	0.0218688	rs2546890	0.0706685	0.0257822	0.00612562	rs2546890 + rs12188300	0.0891006	0.0257822	0.000548465
5q33.3	rs11744337	5	158377917	T	0.0186	0.0860504	0.025779	0.000843837	41207	0.0208748	rs2546890	0.0710943	0.0257822	0.00582461	rs2546890 + rs12188300	0.0886459	0.0257822	0.000585466
5q33.3	rs62385398	5	158384091	G	0.0707	0.0367847	0.0135887	0.00678943	41207	0.0656064	rs2546890	0.0113145	0.0135898	0.405084	rs2546890 + rs12188300	-0.019265	0.0135898	0.156305
5q33.3	rs72812401	5	158389442	A	0.0461	-0.0464241	0.0166097	0.00518997	41207	0.05666	rs2546890	-0.0242999	0.0166111	0.143501	rs2546890 + rs12188300	-0.00561334	0.0166111	0.735418
5q33.3	rs4921205	5	158390351	T	0.0174	0.0838008	0.0266373	0.0016552	41207	0.0149105	rs2546890	0.0740987	0.0266401	0.00541134	rs2546890 + rs12188300	0.0853983	0.0266401	0.0013477
5q33.3	rs11748770	5	158391006	T	0.0166	0.0851074	0.0272605	0.00179627	41207	0.0159046	rs2546890	0.0753479	0.0272634	0.00571499	rs2546890 + rs12188300	0.0753358	0.0272634	0.00572277
5q33.3	rs73816849	5	158391419	C	0.0173	0.0841185	0.0267128	0.0016383	41207	0.0149105	rs2546890	0.0743889	0.0267157	0.00536155	rs2546890 + rs12188300	0.0857205	0.0267157	0.00133372
5q33.3	rs7380132	5	158394077	G	0.1675	0.0263839	0.00885959	0.00290136	45674	0.167992	rs2546890	0.00289771	0.00886035	0.743636	rs2546890 + rs12188300	0.00799837	0.00886035	0.366677
5q33.3	rs73816851	5	158395119	A	0.0173	0.0839583	0.0267128	0.00167226	41207	0.0149105	rs2546890	0.0742287	0.0267157	0.00546155	rs2546890 + rs12188300	0.0855603	0.0267157	0.00136181
5q33.3	rs17056369	5	158400960	A	0.0165	0.0853059	0.0273416	0.00180851	41207	0.0149105	rs2546890	0.0753472	0.0273445	0.00586063	rs2546890 + rs12188300	0.0869456	0.0273445	0.00147461
5q33.3	rs62385400	5	158404353	C	0.071	0.037567	0.0135621	0.00560563	41207	0.0666004	rs2546890	0.0141852	0.0135632	0.295626	rs2546890 + rs12188300	-0.0159002	0.0135632	0.241074
5q33.3	rs10476281	5	158408220	T	0.1678	0.0261635	0.0093208	0.00500052	41207	0.167992	rs2546890	0.00269413	0.00932158	0.772566	rs2546890 + rs12188300	0.00814813	0.00932158	0.382056
5q33.3	rs58563244	5	158410174	A	0.1678	0.0263312	0.00932079	0.00472806	41207	0.167992	rs2546890	0.00286187	0.00932158	0.758832	rs2546890 + rs12188300	0.00831587	0.00932158	0.372334
5q33.3	rs17056383	5	158410288	C	0.0174	0.0822829	0.0266374	0.00200831	41207	0.0149105	rs2546890	0.0725808	0.0266401	0.00644011	rs2546890 + rs12188300	0.0838803	0.0266401	0.0016403
5q33.3	rs11744120	5	158417988	C	0.1674	0.0263937	0.00932968	0.00466937	41207	0.167992	rs2546890	0.00290191	0.00933047	0.75579	rs2546890 + rs12188300	0.00836111	0.00933047	0.370195
5q33.3	rs77055596	5	158420918	A	0.0152	0.0815625	0.0284686	0.00417009	41207	0.0168986	rs2546890	0.0253589	0.0284711	0.373096	rs2546890 + rs12188300	-0.0472921	0.0284711	0.0967018
5q33.3	rs11745193	5	158426784	C	0.0191	0.0709459	0.0254469	0.00530345	41207	0.0149105	rs2546890	0.0616777	0.025449	0.0153684	rs2546890 + rs12188300	0.072472	0.025449	0.00440315
5q33.3	rs73816871	5	158426883	C	0.0191	0.0708442	0.0254469	0.0053693	41207	0.0149105	rs2546890	0.0615759	0.025449	0.0155384	rs2546890 + rs12188300	0.0723702	0.025449	0.00445879
5q33.3	rs869591	5	158430048	C	0.0191	0.0707678	0.0254469	0.00541917	41207	0.0149105	rs2546890	0.0614996	0.025449	0.015667	rs2546890 + rs12188300	0.0722939	0.025449	0.00450094
5q33.3	rs10066782	5	158432118	C	0.0191	0.0706915	0.0254469	0.00546946	41207	0.0149105	rs2546890	0.0614232	0.025449	0.0157965	rs2546890 + rs12188300	0.0722175	0.025449	0.00454345
5q33.3	rs73818906	5	158436574	C	0.0188	0.0706014	0.0256453	0.00590519	41207	0.0149105	rs2546890	0.0612609	0.0256473	0.0169132	rs2546890 + rs12188300	0.0721393	0.0256473	0.00491206
5q33.3	rs72813916	5	158437819	C	0.1175	-0.0354661	0.0108161	0.00104176	41207	0.129225	rs2546890	-0.0174618	0.0108174	0.106477	rs2546890 + rs12188300	-0.00575515	0.0108174	0.594708
5q33.3	rs72813918	5	158437823	T	0.117	-0.0345459	0.0108362	0.00143261	41207	0.127237	rs2546890	-0.0163838	0.0108374	0.130591	rs2546890 + rs12188300	-0.0050769	0.0108374	0.639456
5q33.3	rs17056404	5	158440786	T	0.017	0.0827973	0.0269435	0.00211918	41207	0.0149105	rs2546890	0.0729838	0.0269462	0.00675893	rs2546890 + rs12188300	0.0844132	0.0269462	0.00173236
5q33.3	rs62385405	5	158453150	C	0.0624	0.0673517	0.0143975	2.89687e-06	41207	0.0477137	rs2546890	0.0293874	0.0144012	0.0412884	rs2546890 + rs12188300	-0.00470823	0.0144012	0.743719
5q33.3	rs11743393	5	158461269	G	0.0197	0.107486	0.0250608	1.79479e-05	41207	0.0178926	rs2546890	0.0790017	0.0250661	0.00162304	rs2546890 + rs12188300	0.0721202	0.0250661	0.00401222
5q33.3	rs140182097	5	158465674	A	0.0144	0.101038	0.0292355	0.000548255	41207	0.0109344	rs2546890	0.0795884	0.0292394	0.00648957	rs2546890 + rs12188300	0.0867304	0.0292394	0.00301485
5q33.3	rs62385432	5	158476386	A	0.0638	0.070532	0.0142489	7.42135e-07	41207	0.0506958	rs2546890	0.0338358	0.014253	0.017599	rs2546890 + rs12188300	0.00241299	0.014253	0.865562
5q33.3	rs72813940	5	158477980	C	0.0629	0.070628	0.0143436	8.47928e-07	41207	0.0467197	rs2546890	0.0348971	0.0143477	0.0150053	rs2546890 + rs12188300	-7.37788e-05	0.0143477	0.995897
5q33.3	rs11742297	5	158494381	C	0.0147	0.0951272	0.0289404	0.00101261	41207	0.0119284	rs2546890	0.0746121	0.0289439	0.00994261	rs2546890 + rs12188300	0.0832928	0.0289439	0.00400543
5q33.3	rs17056526	5	158501850	T	0.2407	0.0404598	0.00814573	6.79966e-07	41207	0.23161	rs2546890	0.0131544	0.00814807	0.106438	rs2546890 + rs12188300	-0.000101668	0.00814807	0.990045
5q33.3	rs17056534	5	158502378	T	0.2096	0.0472071	0.0085551	3.42879e-08	41207	0.202783	rs2546890	0.0255866	0.00855816	0.00279222	rs2546890 + rs12188300	0.00850401	0.00855816	0.320382
5q33.3	rs150351939	5	158511108	T	0.0124	-0.0851082	0.0314749	0.00685103	41207	0.0178926	rs2546890	-0.0132893	0.0314773	0.67289	rs2546890 + rs12188300	-0.0162598	0.0314773	0.605467
5q33.3	rs12659540	5	158522577	C	0.501	0.0205911	0.00661668	0.00185824	45674	0.464215	rs2546890	0.00288208	0.00661731	0.663173	rs2546890 + rs12188300	0.00989463	0.00661731	0.134845
5q33.3	rs7442701	5	158523522	T	0.1681	0.04966	0.00931184	9.66033e-08	41207	0.157058	rs2546890	0.0185389	0.00931494	0.0465657	rs2546890 + rs12188300	0.0362258	0.00931494	0.000100658
5q33.3	rs35069904	5	158524855	T	0.1683	0.0502969	0.00930734	6.51709e-08	41207	0.157058	rs2546890	0.0191904	0.00931052	0.0392882	rs2546890 + rs12188300	0.036869	0.00931052	7.49726e-05
5q33.3	rs7447732	5	158529135	C	0.3049	0.0367028	0.00756447	1.22223e-06	41207	0.295229	rs2546890	0.0217791	0.00756654	0.0039977	rs2546890 + rs12188300	0.0428054	0.00756654	1.53861e-08
5q33.3	rs34882654	5	158529343	A	0.1582	0.054321	0.00954171	1.24826e-08	41207	0.149105	rs2546890	0.0286639	0.00954535	0.00267402	rs2546890 + rs12188300	0.0449844	0.00954535	2.4445e-06
5q33.3	rs7448500	5	158529492	C	0.3053	0.0395231	0.00756134	1.72283e-07	41207	0.295229	rs2546890	0.0246049	0.00756375	0.00114193	rs2546890 + rs12188300	0.0456235	0.00756375	1.62084e-09
5q33.3	rs17718834	5	158529996	T	0.101	0.0528628	0.0115572	4.785e-06	41207	0.0874751	rs2546890	0.0158398	0.01156	0.170617	rs2546890 + rs12188300	0.0319965	0.01156	0.00564271
5q33.3	rs7732511	5	158530015	A	0.157	0.0537931	0.00909128	3.27867e-09	45674	0.149105	rs2546890	0.0280566	0.00909467	0.0020359	rs2546890 + rs12188300	0.04302	0.00909467	2.24252e-06
5q33.3	rs137983499	5	158530953	C	0.0087	0.191912	0.0687364	0.00523834	12264	0.0178926	rs2546890	0.114196	0.0687554	0.0967332	rs2546890 + rs12188300	0.154508	0.0687554	0.0246264
5q33.3	rs7445366	5	158531777	C	0.2867	0.0412193	0.00770023	8.65078e-08	41207	0.26839	rs2546890	0.0291777	0.00770282	0.000151909	rs2546890 + rs12188300	0.0472292	0.00770282	8.70951e-10
5q33.3	rs11741666	5	158533405	C	0.2895	0.0409315	0.00767801	9.76734e-08	41207	0.267396	rs2546890	0.0283323	0.00768057	0.000225283	rs2546890 + rs12188300	0.0462504	0.00768057	1.72544e-09
5q33.3	rs6556388	5	158534283	C	0.2891	0.0405721	0.00768121	1.27781e-07	41207	0.267396	rs2546890	0.0279678	0.00768371	0.00027276	rs2546890 + rs12188300	0.0458933	0.00768371	2.3322e-09
5q33.3	rs116278653	5	158534851	C	0.0302	-0.0919185	0.0203495	6.27219e-06	41207	0.0506958	rs2546890	-0.0290575	0.0203542	0.15341	rs2546890 + rs12188300	-0.0328636	0.0203542	0.106401
5q33.3	rs56169886	5	158534913	C	0.1584	0.0549887	0.00953672	8.11751e-09	41207	0.148111	rs2546890	0.0293205	0.00954045	0.00211719	rs2546890 + rs12188300	0.0454679	0.00954045	1.88109e-06
5q33.3	rs35896491	5	158537278	A	0.182	0.0564525	0.00902373	3.94977e-10	41207	0.16998	rs2546890	0.0352708	0.00902791	9.35032e-05	rs2546890 + rs12188300	0.0507634	0.00902791	1.87734e-08
5q33.3	rs4921317	5	158538277	G	0.4759	0.030594	0.00662352	3.85594e-06	45674	0.424453	rs2546890	0.0120518	0.00662499	0.0688888	rs2546890 + rs12188300	0.0200527	0.00662499	0.00247136
5q33.3	rs13154564	5	158539430	C	0.0197	0.0750657	0.0250637	0.00274445	41207	0.0178926	rs2546890	0.0465816	0.0250661	0.0631194	rs2546890 + rs12188300	0.0508015	0.0250661	0.0426931
5q33.3	rs34203499	5	158539554	C	0.1815	0.0555202	0.00903354	7.94613e-10	41207	0.16998	rs2546890	0.0343158	0.00903757	0.00014645	rs2546890 + rs12188300	0.049825	0.00903757	3.52582e-08
5q33.3	rs36107140	5	158540110	C	0.4825	0.0328738	0.00696921	2.39348e-06	41207	0.425447	rs2546890	0.0138919	0.00697101	0.0462828	rs2546890 + rs12188300	0.022716	0.00697101	0.00111947
5q33.3	rs10077756	5	158542765	T	0.5052	0.0289984	0.00696573	3.14093e-05	41207	0.449304	rs2546890	0.014166	0.00696712	0.0420263	rs2546890 + rs12188300	0.0239981	0.00696712	0.000572147
5q33.3	rs35227902	5	158545371	C	0.2683	0.0440806	0.00785891	2.03499e-08	41207	0.247515	rs2546890	0.0247253	0.00786181	0.00166096	rs2546890 + rs12188300	0.0430342	0.00786181	4.40406e-08
5q33.3	rs35880161	5	158547637	C	0.1219	-0.0383767	0.0106454	0.000312153	41207	0.104374	rs2546890	-0.0312764	0.010647	0.00330778	rs2546890 + rs12188300	-0.04602	0.010647	1.54367e-05
5q33.3	rs6896111	5	158547680	C	0.3793	0.0293065	0.00717769	4.4458e-05	41207	0.33996	rs2546890	0.0240987	0.00717905	0.000788468	rs2546890 + rs12188300	0.0266447	0.00717905	0.000206071
5q33.3	rs11740796	5	158547841	A	0.3575	-0.0445414	0.00726494	8.73284e-10	41207	0.349901	rs2546890	-0.00671018	0.00726817	0.355888	rs2546890 + rs12188300	-0.00722918	0.00726817	0.319913
5q33.3	rs6896438	5	158547876	C	0.4045	-0.052529	0.00709277	1.30166e-13	41207	0.415507	rs2546890	-0.0201945	0.0070974	0.00443649	rs2546890 + rs12188300	-0.0220958	0.0070974	0.00185053
5q33.3	rs77708146	5	158548508	C	0.0197	0.0802026	0.0250633	0.00137428	41207	0.0188867	rs2546890	0.0780196	0.0250661	0.00185477	rs2546890 + rs12188300	0.0814775	0.0250661	0.00115201
5q33.3	rs74295137	5	158548724	C	0.0199	0.0855162	0.0249391	0.00060581	41207	0.0198807	rs2546890	0.0770511	0.0249424	0.0020072	rs2546890 + rs12188300	0.0821696	0.0249424	0.000986402
5q33.3	rs1363620	5	158549904	A	0.4858	-0.0209554	0.00696887	0.0026384	41207	0.494036	rs2546890	-0.0244105	0.00696955	0.000461001	rs2546890 + rs12188300	-0.0332032	0.00696955	1.89754e-06
5q33.3	rs35626835	5	158550447	A	0.1536	0.0581915	0.00965673	1.68067e-09	41207	0.146123	rs2546890	0.0340334	0.00966087	0.000427002	rs2546890 + rs12188300	0.051493	0.00966087	9.81815e-08
5q33.3	rs77237989	5	158550695	A	0.0199	0.0855661	0.0249391	0.000601361	41207	0.0198807	rs2546890	0.077101	0.0249424	0.00199373	rs2546890 + rs12188300	0.0822194	0.0249424	0.000979409
5q33.3	rs7704319	5	158550726	A	0.5026	0.0213163	0.00696613	0.00221337	41207	0.476143	rs2546890	0.0229621	0.00696683	0.000981004	rs2546890 + rs12188300	0.029375	0.00696683	2.48233e-05
5q33.3	rs6556391	5	158551117	G	0.3229	-0.0268821	0.00744862	0.00030738	41207	0.302187	rs2546890	-0.00687147	0.0074497	0.356329	rs2546890 + rs12188300	-0.00945435	0.0074497	0.204409
5q33.3	rs76418683	5	158551244	A	0.0199	0.0855162	0.0249391	0.00060581	41207	0.0198807	rs2546890	0.0770511	0.0249424	0.0020072	rs2546890 + rs12188300	0.0821696	0.0249424	0.000986402
5q33.3	rs10078776	5	158553314	C	0.3195	-0.0257848	0.00746952	0.000556448	41207	0.303181	rs2546890	-0.00626773	0.00747051	0.401471	rs2546890 + rs12188300	-0.00870391	0.00747051	0.243977
5q33.3	rs75157031	5	158554873	T	0.0199	0.0854664	0.0249391	0.000610289	41207	0.0198807	rs2546890	0.0770012	0.0249424	0.00202075	rs2546890 + rs12188300	0.0821197	0.0249424	0.000993441
5q33.3	rs76253187	5	158555404	A	0.0199	0.0854664	0.0249391	0.000610289	41207	0.0198807	rs2546890	0.0770012	0.0249424	0.00202075	rs2546890 + rs12188300	0.0821197	0.0249424	0.000993441
5q33.3	rs6556392	5	158555761	A	0.3178	-0.0262028	0.0074801	0.000460049	41207	0.303181	rs2546890	-0.00665801	0.00748112	0.373479	rs2546890 + rs12188300	-0.00909765	0.00748112	0.223954
5q33.3	rs270664	5	158556738	T	0.499	0.0172635	0.00661689	0.00908072	45674	0.475149	rs2546890	0.0189149	0.00661731	0.00425796	rs2546890 + rs12188300	0.0253169	0.00661731	0.000130319
5q33.3	rs75423028	5	158556772	A	0.0199	0.0855412	0.0249391	0.000603581	41207	0.0198807	rs2546890	0.077076	0.0249424	0.00200046	rs2546890 + rs12188300	0.0821945	0.0249424	0.0009829
5q33.3	rs79850812	5	158556803	A	0.0199	0.0855162	0.0249391	0.00060581	41207	0.0198807	rs2546890	0.0770511	0.0249424	0.0020072	rs2546890 + rs12188300	0.0821696	0.0249424	0.000986402
5q33.3	rs74635895	5	158557200	G	0.0199	0.0855412	0.0249391	0.000603581	41207	0.0198807	rs2546890	0.077076	0.0249424	0.00200046	rs2546890 + rs12188300	0.0821945	0.0249424	0.0009829
5q33.3	rs270663	5	158558680	C	0.5068	0.0220772	0.00696662	0.00152964	41207	0.479125	rs2546890	0.0227358	0.00696738	0.00110169	rs2546890 + rs12188300	0.0278893	0.00696738	6.25883e-05
5q33.3	rs7727579	5	158558685	T	0.1177	-0.0378927	0.010808	0.000454895	41207	0.104374	rs2546890	-0.0236181	0.0108094	0.0288923	rs2546890 + rs12188300	-0.0371462	0.0108094	0.000589376
5q33.3	rs79205874	5	158558998	C	0.02	0.0832174	0.0248781	0.000822826	41207	0.0198807	rs2546890	0.074773	0.0248812	0.00265407	rs2546890 + rs12188300	0.0798789	0.0248812	0.00132545
5q33.3	rs74295138	5	158559470	C	0.0198	0.0773543	0.0250014	0.00197477	41207	0.0198807	rs2546890	0.0688683	0.025004	0.00588195	rs2546890 + rs12188300	0.0739994	0.025004	0.00308136
5q33.3	rs77566888	5	158560081	G	0.0202	0.0808328	0.0247574	0.00109464	41207	0.0198807	rs2546890	0.0724294	0.0247603	0.00344202	rs2546890 + rs12188300	0.0775105	0.0247603	0.00174544
5q33.3	rs270661	5	158560154	T	0.186	0.0724074	0.00849653	1.56821e-17	45674	0.175944	rs2546890	0.0445573	0.00850319	1.6052e-07	rs2546890 + rs12188300	0.0559456	0.00850319	4.72449e-11
5q33.3	rs270660	5	158560181	T	0.086	-0.0424082	0.0117997	0.00032564	45674	0.105368	rs2546890	-0.0408566	0.0118013	0.000536063	rs2546890 + rs12188300	-0.0348749	0.0118013	0.0031248
5q33.3	rs9313801	5	158560759	C	0.3217	-0.0235913	0.00745617	0.00155617	41207	0.303181	rs2546890	-0.0041096	0.00745698	0.58156	rs2546890 + rs12188300	-0.00654137	0.00745698	0.38037
5q33.3	rs270659	5	158560842	C	0.1677	0.0689791	0.00931772	1.33142e-13	41207	0.156064	rs2546890	0.040033	0.0093238	1.75772e-05	rs2546890 + rs12188300	0.0527201	0.0093238	1.56435e-08
5q33.3	rs6556393	5	158561130	G	0.3418	-0.0193795	0.0073435	0.0083151	41207	0.323062	rs2546890	-0.00128688	0.00734403	0.8609	rs2546890 + rs12188300	-0.00320043	0.00734403	0.662991
5q33.3	rs75852433	5	158561230	T	0.02	0.0829935	0.0248782	0.000849932	41207	0.0198807	rs2546890	0.0745491	0.0248812	0.00273365	rs2546890 + rs12188300	0.0796551	0.0248812	0.00136755
5q33.3	rs270658	5	158561717	C	0.1877	0.0734487	0.00891368	1.72211e-16	41207	0.175944	rs2546890	0.045696	0.00892091	3.01764e-07	rs2546890 + rs12188300	0.0580434	0.00892091	7.69477e-11
5q33.3	rs6556396	5	158562019	C	0.3177	-0.025516	0.00710555	0.000329412	45674	0.303181	rs2546890	-0.00596961	0.00710647	0.400895	rs2546890 + rs12188300	-0.00831777	0.00710647	0.24182
5q33.3	rs5026169	5	158563156	G	0.3139	-0.031341	0.00900344	0.000499545	28629	0.304175	rs2546890	-0.0122835	0.00900518	0.172553	rs2546890 + rs12188300	-0.0145765	0.00900518	0.105516
5q33.3	rs270656	5	158563641	T	0.0832	-0.0380607	0.0126112	0.00254449	41207	0.106362	rs2546890	-0.036516	0.0126125	0.00378887	rs2546890 + rs12188300	-0.0295004	0.0126125	0.0193364
5q33.3	rs2420353	5	158563981	G	0.3134	-0.0268344	0.00900784	0.00289191	28629	0.304175	rs2546890	-0.00776865	0.00900908	0.388515	rs2546890 + rs12188300	-0.0100626	0.00900908	0.264018
5q33.3	rs4444955	5	158564055	A	0.3977	-0.0249983	0.00853769	0.0034115	28629	0.423459	rs2546890	-0.00602111	0.00853882	0.48072	rs2546890 + rs12188300	-0.000556475	0.00853882	0.948039
5q33.3	rs34217989	5	158564207	C	0.2498	0.0367	0.00804471	5.06686e-06	41207	0.261431	rs2546890	0.0165056	0.00804664	0.0402441	rs2546890 + rs12188300	0.0286738	0.00804664	0.000366021
5q33.3	rs270655	5	158564388	A	0.1666	0.0695059	0.0093422	1.00685e-13	41207	0.15507	rs2546890	0.0402386	0.00934836	1.67475e-05	rs2546890 + rs12188300	0.0528899	0.00934836	1.53441e-08
5q33.3	rs270654	5	158565109	C	0.1032	0.0651214	0.0108717	2.09841e-09	45674	0.0914513	rs2546890	0.0234744	0.0108758	0.0308971	rs2546890 + rs12188300	0.0373263	0.0108758	0.000599065
5q33.3	rs270653	5	158566032	A	0.1678	0.0691673	0.00931547	1.1278e-13	41207	0.15507	rs2546890	0.0399838	0.00932158	1.79171e-05	rs2546890 + rs12188300	0.0525989	0.00932158	1.67403e-08
5q33.3	rs270652	5	158566933	C	0.0827	-0.0377353	0.0126459	0.00284507	41207	0.106362	rs2546890	-0.0361863	0.0126471	0.00421993	rs2546890 + rs12188300	-0.0291515	0.0126471	0.0211671
5q33.3	rs7708327	5	158567573	G	0.3196	-0.0217877	0.00746921	0.00353416	41207	0.304175	rs2546890	-0.00282197	0.00746989	0.705594	rs2546890 + rs12188300	-0.00510393	0.00746989	0.494438
5q33.3	rs7709503	5	158567616	C	0.3215	-0.0254665	0.00745724	0.00063782	41207	0.304175	rs2546890	-0.00653043	0.0074582	0.381246	rs2546890 + rs12188300	-0.00880882	0.0074582	0.237566
5q33.3	rs140589473	5	158567662	C	0.1793	0.0623129	0.00907557	6.60271e-12	41207	0.16501	rs2546890	0.012602	0.00908065	0.165203	rs2546890 + rs12188300	-0.0174705	0.00908065	0.0543635
5q33.3	rs6556397	5	158568309	T	0.3188	-0.0216901	0.00747419	0.00370789	41207	0.304175	rs2546890	-0.00271176	0.00747486	0.716766	rs2546890 + rs12188300	-0.00499524	0.00747486	0.50396
5q33.3	rs7445253	5	158568785	C	0.3186	-0.0218656	0.00747542	0.00344456	41207	0.304175	rs2546890	-0.00288411	0.00747611	0.699662	rs2546890 + rs12188300	-0.00516797	0.00747611	0.489399
5q33.3	rs6860244	5	158569148	T	0.3186	-0.0218581	0.00747542	0.00345565	41207	0.304175	rs2546890	-0.00287664	0.00747611	0.700402	rs2546890 + rs12188300	-0.0051605	0.00747611	0.490027
5q33.3	rs270651	5	158570500	T	0.1678	0.0693627	0.00931543	9.62128e-14	41207	0.15507	rs2546890	0.0401792	0.00932158	1.63003e-05	rs2546890 + rs12188300	0.0527943	0.00932158	1.48179e-08
5q33.3	rs2546779	5	158570754	A	0.1677	0.0693141	0.00931766	1.0145e-13	41207	0.15507	rs2546890	0.0401236	0.0093238	1.68231e-05	rs2546890 + rs12188300	0.0527417	0.0093238	1.54336e-08
5q33.3	rs2546780	5	158570755	A	0.1677	0.0694257	0.00931764	9.26354e-14	41207	0.15507	rs2546890	0.0402353	0.0093238	1.59364e-05	rs2546890 + rs12188300	0.0528534	0.0093238	1.43928e-08
5q33.3	rs175220	5	158571414	G	0.1678	0.069372	0.00931543	9.54866e-14	41207	0.15507	rs2546890	0.0401885	0.00932158	1.62269e-05	rs2546890 + rs12188300	0.0528036	0.00932158	1.47319e-08
5q33.3	rs12188027	5	158571508	T	0.1786	0.0493845	0.00909141	5.57259e-08	41207	0.16501	rs2546890	-0.000402473	0.00909455	0.964702	rs2546890 + rs12188300	-0.030521	0.00909455	0.000790883
5q33.3	rs12188867	5	158571619	G	0.1785	0.0494317	0.0090934	5.449e-08	41207	0.16501	rs2546890	-0.000366214	0.00909655	0.967887	rs2546890 + rs12188300	-0.0304914	0.00909655	0.000802386
5q33.3	rs166588	5	158572330	C	0.082	-0.0366124	0.012695	0.00392659	41207	0.106362	rs2546890	-0.0350574	0.0126961	0.00575778	rs2546890 + rs12188300	-0.0279952	0.0126961	0.0274526
5q33.3	rs6556398	5	158573237	A	0.3186	-0.0250867	0.00747518	0.000790786	41207	0.304175	rs2546890	-0.0061052	0.00747611	0.414141	rs2546890 + rs12188300	-0.00838906	0.00747611	0.261813
5q33.3	rs75379073	5	158573496	T	0.0657	-0.0838024	0.0140537	2.47648e-09	41207	0.0894632	rs2546890	-0.0337894	0.0140596	0.0162482	rs2546890 + rs12188300	-0.017813	0.0140596	0.205169
5q33.3	rs172017	5	158573748	C	0.0826	-0.0376676	0.0126529	0.00291084	41207	0.106362	rs2546890	-0.0361177	0.0126541	0.00431402	rs2546890 + rs12188300	-0.029079	0.0126541	0.0215622
5q33.3	rs7445090	5	158574195	C	0.3148	-0.0246353	0.00749932	0.00101982	41207	0.304175	rs2546890	-0.00559257	0.00750021	0.455876	rs2546890 + rs12188300	-0.00788379	0.00750021	0.293193
5q33.3	rs270650	5	158578961	C	0.4044	-0.0324924	0.00709596	4.67204e-06	41207	0.413519	rs2546890	-0.0147211	0.00709768	0.0380732	rs2546890 + rs12188300	-0.0148669	0.00709768	0.0362058
5q33.3	rs6556399	5	158579082	T	0.3171	-0.025998	0.00710911	0.000255184	45674	0.303181	rs2546890	-0.00754213	0.00711007	0.288795	rs2546890 + rs12188300	-0.0098069	0.00711007	0.167803
5q33.3	rs6556401	5	158579712	A	0.4961	0.0181439	0.00661702	0.00610663	45674	0.472167	rs2546890	0.00669038	0.0066175	0.31201	rs2546890 + rs12188300	-0.00976213	0.0066175	0.140159
5q33.3	rs717925	5	158580531	C	0.0133	-0.0875963	0.0304048	0.00396416	41207	0.0228628	rs2546890	-0.0123194	0.0304075	0.685371	rs2546890 + rs12188300	0.0152974	0.0304075	0.614909
5q33.3	rs2540118	5	158581153	A	0.1797	0.0630648	0.00906754	3.52562e-12	41207	0.168986	rs2546890	0.0147531	0.00907275	0.103931	rs2546890 + rs12188300	-0.0157218	0.00907275	0.0831214
5q33.3	rs12186734	5	158581236	C	0.1675	0.0766775	0.0111824	7.03216e-12	28629	0.168986	rs2546890	0.0270053	0.0111913	0.0158194	rs2546890 + rs12188300	-0.00432772	0.0111913	0.698977
5q33.3	rs7709882	5	158581923	A	0.3194	-0.0266786	0.00709536	0.000169913	45674	0.304175	rs2546890	-0.00888858	0.00709638	0.210369	rs2546890 + rs12188300	-0.0118276	0.00709638	0.0955725
5q33.3	rs78829293	5	158582372	T	0.0714	-0.0488292	0.0135261	0.000306197	41207	0.0904573	rs2546890	-0.0419446	0.0135281	0.00193155	rs2546890 + rs12188300	-0.0397262	0.0135281	0.00331862
5q33.3	rs58951348	5	158582922	G	0.0715	-0.049595	0.0135173	0.000243501	41207	0.0904573	rs2546890	-0.0427148	0.0135193	0.00158022	rs2546890 + rs12188300	-0.0404978	0.0135193	0.00273956
5q33.3	rs10035989	5	158584991	C	0.2048	-0.026512	0.0081979	0.00122069	45674	0.17992	rs2546890	-0.00763883	0.00819874	0.351488	rs2546890 + rs12188300	-0.0160972	0.00819874	0.0496034
5q33.3	rs7728067	5	158589078	C	0.3192	-0.0265482	0.00709655	0.00018329	45674	0.304175	rs2546890	-0.00922475	0.00709756	0.193701	rs2546890 + rs12188300	-0.0121352	0.00709756	0.0873072
5q33.3	rs7732652	5	158589567	A	0.2407	-0.0425031	0.00814548	1.80865e-07	41207	0.259443	rs2546890	-0.00636854	0.00814807	0.434449	rs2546890 + rs12188300	0.00776705	0.00814807	0.340469
5q33.3	rs140581184	5	158589734	A	0.0123	-0.101815	0.0315998	0.00127299	41207	0.0119284	rs2546890	-0.0433007	0.0316034	0.170648	rs2546890 + rs12188300	-0.0230044	0.0316034	0.466669
5q33.3	rs10515774	5	158589858	C	0.0739	-0.060503	0.0126443	1.70987e-06	45674	0.0904573	rs2546890	-0.0537268	0.0126473	2.15624e-05	rs2546890 + rs12188300	-0.0518077	0.0126473	4.1975e-05
5q33.3	rs17052525	5	158591166	A	0.0994	-0.0297671	0.0110576	0.00710249	45674	0.11332	rs2546890	-0.0127353	0.0110584	0.249468	rs2546890 + rs12188300	-0.00840231	0.0110584	0.447366
5q33.3	rs76067976	5	158591246	C	0.0657	-0.0828616	0.0140539	3.72419e-09	41207	0.0874751	rs2546890	-0.0323879	0.0140596	0.0212446	rs2546890 + rs12188300	-0.0169895	0.0140596	0.226898
5q33.3	rs115254282	5	158591510	T	0.0221	0.134513	0.023686	1.35484e-08	41207	0.0129225	rs2546890	0.0890571	0.023695	0.000170948	rs2546890 + rs12188300	-0.0109336	0.023695	0.644489
5q33.3	rs60712514	5	158591573	G	0.0714	-0.0503977	0.013526	0.000194542	41207	0.0904573	rs2546890	-0.0435131	0.0135281	0.00129762	rs2546890 + rs12188300	-0.0412947	0.0135281	0.00226931
5q33.3	rs13178603	5	158592015	C	0.1804	0.066134	0.00905325	2.77267e-13	41207	0.171968	rs2546890	0.0358094	0.009059	7.72065e-05	rs2546890 + rs12188300	0.0522639	0.009059	7.96113e-09
5q33.3	rs13165660	5	158592151	C	0.1804	0.0666313	0.00905316	1.8391e-13	41207	0.172962	rs2546890	0.0369515	0.009059	4.52341e-05	rs2546890 + rs12188300	0.0536154	0.009059	3.24956e-09
5q33.3	rs201169477	5	158592409	G	0.3232	-0.0318216	0.00893362	0.00036804	28629	0.308151	rs2546890	-0.015183	0.00893544	0.0892837	rs2546890 + rs12188300	-0.0177555	0.00893544	0.0469125
5q33.3	rs537204576	5	158592410	G	0.3232	-0.0318216	0.00893362	0.00036804	28629	0.308151	rs2546890	-0.015183	0.00893544	0.0892837	rs2546890 + rs12188300	-0.0177555	0.00893544	0.0469125
5q33.3	rs7718670	5	158593373	C	0.2485	-0.0574951	0.00765172	5.73476e-14	45674	0.262425	rs2546890	-0.02177	0.00765637	0.00446375	rs2546890 + rs12188300	-0.0100293	0.00765637	0.190218
5q33.3	rs62378681	5	158594921	G	0.0738	-0.0600602	0.0126522	2.06456e-06	45674	0.0904573	rs2546890	-0.0532797	0.0126552	2.55264e-05	rs2546890 + rs12188300	-0.0513594	0.0126552	4.94188e-05
5q33.3	rs17719770	5	158596989	C	0.1787	0.0716555	0.00863007	1.01515e-16	45674	0.16998	rs2546890	0.0241113	0.00863649	0.00524167	rs2546890 + rs12188300	-0.0029578	0.00863649	0.731992
5q33.3	rs2043269	5	158597936	G	0.0715	-0.0503247	0.0135172	0.00019687	41207	0.0904573	rs2546890	-0.0434445	0.0135193	0.00131125	rs2546890 + rs12188300	-0.0412275	0.0135193	0.00229209
5q33.3	rs2043270	5	158597981	G	0.0733	-0.0579269	0.0126921	5.01881e-06	45674	0.0904573	rs2546890	-0.0511251	0.0126949	5.64396e-05	rs2546890 + rs12188300	-0.0491989	0.0126949	0.000106412
5q33.3	rs11135052	5	158598381	T	0.1808	0.0631226	0.00904595	2.99412e-12	41207	0.170974	rs2546890	0.0150041	0.00905118	0.09738	rs2546890 + rs12188300	-0.0149895	0.00905118	0.0977042
5q33.3	rs12188266	5	158598963	G	0.1786	0.0715592	0.00863198	1.13248e-16	45674	0.16998	rs2546890	0.0240045	0.00863838	0.00545562	rs2546890 + rs12188300	-0.0030705	0.00863838	0.722254
5q33.3	rs10075570	5	158599358	A	0.2471	-0.0561361	0.00807133	3.52562e-12	41207	0.262425	rs2546890	-0.0203433	0.00807597	0.0117692	rs2546890 + rs12188300	-0.00700698	0.00807597	0.385595
5q33.3	rs975023	5	158599937	G	0.0734	-0.0596528	0.012684	2.56366e-06	45674	0.0904573	rs2546890	-0.0528553	0.0126869	3.0982e-05	rs2546890 + rs12188300	-0.0509303	0.0126869	5.95996e-05
5q33.3	rs975024	5	158600300	C	0.0714	-0.0498704	0.013526	0.000226913	41207	0.0904573	rs2546890	-0.0429858	0.0135281	0.00148538	rs2546890 + rs12188300	-0.0407673	0.0135281	0.00258223
5q33.3	rs6556402	5	158600346	G	0.3191	-0.0268839	0.00709712	0.000151865	45674	0.304175	rs2546890	-0.00955898	0.00709815	0.178081	rs2546890 + rs12188300	-0.0124697	0.00709815	0.0789595
5q33.3	rs7443845	5	158600457	G	0.3205	-0.0242115	0.00746347	0.00117864	41207	0.304175	rs2546890	-0.00690667	0.00746433	0.354815	rs2546890 + rs12188300	-0.00998501	0.00746433	0.180995
5q33.3	rs62378710	5	158600776	T	0.072	-0.053032	0.0134736	8.2851e-05	41207	0.0894632	rs2546890	-0.0461208	0.0134759	0.000620583	rs2546890 + rs12188300	-0.0442267	0.0134759	0.00103111
5q33.3	rs2060211	5	158600921	G	0.0715	-0.0502571	0.0135172	0.000200806	41207	0.0894632	rs2546890	-0.0433237	0.0135193	0.00135265	rs2546890 + rs12188300	-0.0414234	0.0135193	0.00218391
5q33.3	rs2060212	5	158601095	A	0.0267	0.0708884	0.0216057	0.0010344	41207	0.0208748	rs2546890	0.0900106	0.0216083	3.10591e-05	rs2546890 + rs12188300	0.0667369	0.0216083	0.00201179
5q33.3	rs115561952	5	158602331	T	0.014	-0.0765165	0.0296461	0.00985146	41207	0.0218688	rs2546890	-0.00850164	0.0296481	0.774303	rs2546890 + rs12188300	-0.0296157	0.0296481	0.317839
5q33.3	rs12655958	5	158602694	G	0.0739	-0.0602124	0.0126443	1.91684e-06	45674	0.0904573	rs2546890	-0.0534361	0.0126473	2.38852e-05	rs2546890 + rs12188300	-0.051517	0.0126473	4.63421e-05
5q33.3	rs12656023	5	158603007	C	0.0717	-0.0513394	0.0134997	0.000142954	41207	0.0904573	rs2546890	-0.0444681	0.0135019	0.000989602	rs2546890 + rs12188300	-0.042254	0.0135019	0.00175117
5q33.3	rs13158488	5	158603271	C	0.1787	0.0682686	0.00863068	2.57389e-15	45674	0.170974	rs2546890	0.0375913	0.00863649	1.34525e-05	rs2546890 + rs12188300	0.0526895	0.00863649	1.0554e-09
5q33.3	rs1473247	5	158603571	C	0.2515	-0.056649	0.00762128	1.06162e-13	45674	0.264414	rs2546890	-0.0206326	0.0076258	0.00681745	rs2546890 + rs12188300	-0.00881034	0.0076258	0.247954
5q33.3	rs17720062	5	158604384	G	0.1787	0.071397	0.00863012	1.3063e-16	45674	0.16998	rs2546890	0.0238528	0.00863649	0.00574729	rs2546890 + rs12188300	-0.00321631	0.00863649	0.709588
5q33.3	rs17663669	5	158604511	A	0.1038	0.0654314	0.0108438	1.5995e-09	45674	0.0914513	rs2546890	0.026602	0.010848	0.0141966	rs2546890 + rs12188300	0.04227	0.010848	9.75614e-05
5q33.3	rs17663721	5	158604640	C	0.1786	0.0687663	0.00863248	1.63893e-15	45674	0.171968	rs2546890	0.0383228	0.00863838	9.15035e-06	rs2546890 + rs12188300	0.0534551	0.00863838	6.08974e-10
5q33.3	rs10076782	5	158604963	A	0.2514	-0.0567478	0.00762227	9.69444e-14	45674	0.264414	rs2546890	-0.0207267	0.00762681	0.00657552	rs2546890 + rs12188300	-0.00890286	0.00762681	0.243085
5q33.3	rs72813991	5	158605587	C	0.1787	0.0725258	0.00862991	4.31523e-17	45674	0.16998	rs2546890	0.0249816	0.00863649	0.00382111	rs2546890 + rs12188300	-0.0020875	0.00863649	0.809007
5q33.3	rs34381272	5	158605627	G	0.1796	0.0679885	0.00861377	2.95008e-15	45674	0.171968	rs2546890	0.0376113	0.00861955	1.28007e-05	rs2546890 + rs12188300	0.0527106	0.00861955	9.64117e-10
5q33.3	rs12109660	5	158607991	C	0.0396	-0.0517582	0.0169644	0.00228081	45674	0.0387674	rs2546890	-0.014892	0.0169659	0.380074	rs2546890 + rs12188300	-0.00915165	0.0169659	0.589601
5q33.3	rs12110198	5	158608086	T	0.319	-0.0249277	0.00709786	0.000444748	45674	0.304175	rs2546890	-0.00760136	0.00709875	0.284258	rs2546890 + rs12188300	-0.0105123	0.00709875	0.13864
5q33.3	rs3213859	5	158608825	C	0.3189	-0.0249582	0.00709845	0.000438101	45674	0.304175	rs2546890	-0.00763038	0.00709934	0.282463	rs2546890 + rs12188300	-0.0105416	0.00709934	0.137578
5q33.3	rs34175829	5	158608880	C	0.1798	0.0680105	0.00861002	2.8115e-15	45674	0.172962	rs2546890	0.0378799	0.0086158	1.09978e-05	rs2546890 + rs12188300	0.0530042	0.0086158	7.65252e-10
5q33.3	rs1432871	5	158609368	A	0.0713	-0.0499568	0.0135348	0.000223374	41207	0.0884692	rs2546890	-0.0429604	0.0135368	0.00150564	rs2546890 + rs12188300	-0.0413771	0.0135368	0.00223837
5q33.3	rs55931437	5	158609616	C	0.1788	0.0713555	0.00862824	1.33959e-16	45674	0.16998	rs2546890	0.0238217	0.0086346	0.0058002	rs2546890 + rs12188300	-0.00324146	0.0086346	0.707361
5q33.3	rs6879008	5	158610409	G	0.3205	-0.0243309	0.00746346	0.00111412	41207	0.304175	rs2546890	-0.00702606	0.00746433	0.346559	rs2546890 + rs12188300	-0.0101044	0.00746433	0.175835
5q33.3	rs7448744	5	158610855	C	0.2041	-0.0276864	0.00820825	0.00074354	45674	0.17992	rs2546890	-0.00878923	0.00820918	0.284323	rs2546890 + rs12188300	-0.0172583	0.00820918	0.0355253
5q33.3	rs7707106	5	158612956	C	0.3206	-0.0240155	0.00746287	0.00129088	41207	0.302187	rs2546890	-0.00616071	0.00746371	0.409133	rs2546890 + rs12188300	-0.00857984	0.00746371	0.250333
5q33.3	rs10041650	5	158613138	C	0.3207	-0.0241777	0.00746224	0.0011953	41207	0.304175	rs2546890	-0.00687569	0.0074631	0.356898	rs2546890 + rs12188300	-0.00995352	0.0074631	0.182303
5q33.3	rs6871659	5	158613789	C	0.2072	-0.0272073	0.0085936	0.00154551	41207	0.17992	rs2546890	-0.00841543	0.00859454	0.327501	rs2546890 + rs12188300	-0.0175937	0.00859454	0.0406502
5q33.3	rs62378712	5	158614045	C	0.2546	0.0352227	0.00799427	1.05297e-05	41207	0.263419	rs2546890	0.0158614	0.00799605	0.0472941	rs2546890 + rs12188300	0.0291651	0.00799605	0.000264869
5q33.3	rs10077858	5	158614087	C	0.25	-0.057419	0.00803962	9.19826e-13	41207	0.262425	rs2546890	-0.0217656	0.0080445	0.006817	rs2546890 + rs12188300	-0.0084813	0.0080445	0.291746
5q33.3	rs7732603	5	158614357	C	0.2742	-0.0524672	0.00780413	1.78021e-11	41207	0.291252	rs2546890	-0.0243028	0.00780831	0.00185556	rs2546890 + rs12188300	-0.00905051	0.00780831	0.246421
5q33.3	rs112523603	5	158614468	C	0.1666	0.0617233	0.00934352	3.94843e-11	41207	0.154076	rs2546890	0.019022	0.00934836	0.0418716	rs2546890 + rs12188300	-0.0171479	0.00934836	0.0666062
5q33.3	rs113345663	5	158614546	G	0.1672	0.0369317	0.00933327	7.58969e-05	41207	0.177932	rs2546890	0.0350884	0.00933493	0.000170709	rs2546890 + rs12188300	0.0475046	0.00933493	3.60139e-07
5q33.3	rs111434175	5	158615312	A	0.1784	0.0627081	0.00909341	5.34872e-12	41207	0.16998	rs2546890	0.0154622	0.00909854	0.0892407	rs2546890 + rs12188300	-0.0147467	0.00909854	0.105065
5q33.3	rs112027369	5	158615357	A	0.0285	0.126304	0.0209252	1.57981e-09	41207	0.0149105	rs2546890	0.0705939	0.0209342	0.000745736	rs2546890 + rs12188300	-0.0282066	0.0209342	0.177853
5q33.3	rs6556404	5	158615937	T	0.3354	-0.0359896	0.00884917	4.76222e-05	28629	0.33499	rs2546890	-0.0249371	0.00885157	0.00484356	rs2546890 + rs12188300	-0.025909	0.00885157	0.0034219
5q33.3	rs72813994	5	158616403	A	0.1793	0.0668192	0.0086196	9.04564e-15	45674	0.168986	rs2546890	0.0188011	0.00862518	0.0292725	rs2546890 + rs12188300	-0.00816516	0.00862518	0.343809
5q33.3	rs1897565	5	158618265	C	0.246	-0.0587104	0.00767758	2.05722e-14	45674	0.258449	rs2546890	-0.0228338	0.00768241	0.0029566	rs2546890 + rs12188300	-0.0105635	0.00768241	0.169122
5q33.3	rs2116785	5	158618933	T	0.0564	-0.0619465	0.0143395	1.56029e-05	45674	0.0735586	rs2546890	-0.0282798	0.0143422	0.0486339	rs2546890 + rs12188300	-0.0309469	0.0143422	0.0309475
5q33.3	rs185759284	5	158619072	C	0.0229	0.0756476	0.0279349	0.006769	28629	0.0328032	rs2546890	0.0151518	0.027938	0.587587	rs2546890 + rs12188300	0.0423113	0.027938	0.129905
5q33.3	rs36070529	5	158619835	A	0.1844	0.0821792	0.00852304	5.31423e-22	45674	0.175944	rs2546890	0.0528026	0.00853162	6.05276e-10	rs2546890 + rs12188300	0.0670768	0.00853162	3.77628e-15
5q33.3	rs71593329	5	158620079	G	0.1852	0.0800895	0.00895856	3.8917e-19	41207	0.173956	rs2546890	0.0492791	0.00896713	3.89557e-08	rs2546890 + rs12188300	0.0645382	0.00896713	6.14652e-13
5q33.3	rs72813995	5	158620521	T	0.1785	0.0727128	0.00863367	3.70111e-17	45674	0.168986	rs2546890	0.0246107	0.00864028	0.00439442	rs2546890 + rs12188300	-0.00240282	0.00864028	0.780939
5q33.3	rs55801554	5	158622532	A	0.2398	-0.0600182	0.00774429	9.18925e-15	45674	0.255467	rs2546890	-0.0240715	0.00774929	0.00189454	rs2546890 + rs12188300	-0.0108928	0.00774929	0.159827
5q33.3	rs11750842	5	158623889	T	0.056	-0.0612481	0.0143876	2.07188e-05	45674	0.0725646	rs2546890	-0.0272526	0.0143903	0.0582494	rs2546890 + rs12188300	-0.030321	0.0143903	0.0351141
5q33.3	rs6884239	5	158624569	A	0.3325	-0.0387468	0.0073916	1.58845e-07	41207	0.321074	rs2546890	-0.0270956	0.00739398	0.000247771	rs2546890 + rs12188300	-0.0278331	0.00739398	0.000167025
5q33.3	rs6888950	5	158624751	G	0.246	-0.0588638	0.00767755	1.76066e-14	45674	0.258449	rs2546890	-0.0229871	0.00768241	0.00276997	rs2546890 + rs12188300	-0.0107169	0.00768241	0.163019
5q33.3	rs6420104	5	158625204	T	0.2022	-0.0376494	0.00867097	1.41192e-05	41207	0.177932	rs2546890	-0.0200429	0.00867285	0.0208331	rs2546890 + rs12188300	-0.0269802	0.00867285	0.00186532
5q33.3	rs6894840	5	158625788	T	0.3868	-0.0435037	0.00714933	1.16491e-09	41207	0.393638	rs2546890	-0.0243396	0.00715246	0.000666561	rs2546890 + rs12188300	-0.0257924	0.00715246	0.000310852
5q33.3	rs17663989	5	158626111	C	0.179	0.0726246	0.00862423	3.73284e-17	45674	0.168986	rs2546890	0.0245752	0.00863083	0.00440822	rs2546890 + rs12188300	-0.00240881	0.00863083	0.780173
5q33.3	rs62378714	5	158626207	G	0.0543	-0.0534864	0.0153697	0.000501414	41207	0.0725646	rs2546890	-0.0189939	0.0153717	0.216593	rs2546890 + rs12188300	-0.0221572	0.0153717	0.149464
5q33.3	rs191692877	5	158627642	T	0.0215	-0.0681274	0.0240139	0.00455396	41207	0.0149105	rs2546890	-0.0148128	0.024016	0.537372	rs2546890 + rs12188300	-0.0326279	0.024016	0.174275
5q33.3	rs2901183	5	158628187	T	0.0547	-0.0532099	0.0153166	0.000512761	41207	0.0745527	rs2546890	-0.0172315	0.0153187	0.260645	rs2546890 + rs12188300	-0.0196694	0.0153187	0.199136
5q33.3	rs72813999	5	158628193	A	0.1796	0.0694457	0.00906839	1.88851e-14	41207	0.168986	rs2546890	0.021459	0.00907473	0.0180447	rs2546890 + rs12188300	-0.00881088	0.00907473	0.331585
5q33.3	rs57720492	5	158628703	G	0.1819	0.0701856	0.00857072	2.63406e-16	45674	0.173956	rs2546890	0.0240656	0.00857691	0.00501819	rs2546890 + rs12188300	-0.00278693	0.00857691	0.745231
5q33.3	rs6893046	5	158630046	T	0.2457	-0.0592869	0.00768064	1.17246e-14	45674	0.258449	rs2546890	-0.0233954	0.00768557	0.00233397	rs2546890 + rs12188300	-0.0111202	0.00768557	0.147928
5q33.3	rs61128141	5	158632401	A	0.1818	0.0703804	0.00857252	2.21188e-16	45674	0.173956	rs2546890	0.0242506	0.00857875	0.00470131	rs2546890 + rs12188300	-0.00260777	0.00857875	0.761143
5q33.3	rs10515777	5	158632567	A	0.1783	0.0731931	0.00863738	2.37107e-17	45674	0.168986	rs2546890	0.0250699	0.00864407	0.0037287	rs2546890 + rs12188300	-0.00195543	0.00864407	0.821033
5q33.3	rs62378716	5	158632610	C	0.0563	-0.0615965	0.0143515	1.77071e-05	45674	0.0725646	rs2546890	-0.0276863	0.0143542	0.0537562	rs2546890 + rs12188300	-0.030747	0.0143542	0.0321919
5q33.3	rs1469681	5	158632986	G	0.0544	-0.0532251	0.0153564	0.000528263	41207	0.0735586	rs2546890	-0.0189815	0.0153584	0.216495	rs2546890 + rs12188300	-0.021703	0.0153584	0.157626
5q33.3	rs78251404	5	158633589	A	0.0658	-0.0828311	0.0140439	3.67934e-09	41207	0.0904573	rs2546890	-0.0286487	0.0140497	0.04144	rs2546890 + rs12188300	-0.0157961	0.0140497	0.260886
5q33.3	rs6556405	5	158635102	C	0.247	-0.0604757	0.00766679	3.07068e-15	45674	0.258449	rs2546890	-0.0233762	0.00767193	0.00231149	rs2546890 + rs12188300	-0.0112205	0.00767193	0.143593
5q33.3	rs2043268	5	158635424	A	0.3304	-0.0360058	0.00703239	3.05536e-07	45674	0.319085	rs2546890	-0.0237822	0.00703433	0.000722558	rs2546890 + rs12188300	-0.0247815	0.00703433	0.000426797
5q33.3	rs2195933	5	158637996	T	0.2015	-0.0386528	0.00868211	8.50742e-06	41207	0.175944	rs2546890	-0.0209616	0.00868409	0.0157874	rs2546890 + rs12188300	-0.02824	0.00868409	0.00114627
5q33.3	rs919743	5	158638868	T	0.0545	-0.0537773	0.015343	0.000456607	41207	0.0725646	rs2546890	-0.0193445	0.0153451	0.207443	rs2546890 + rs12188300	-0.0225023	0.0153451	0.142535
5q33.3	rs56111660	5	158642064	A	0.2415	-0.0591972	0.00813372	3.38805e-13	41207	0.258449	rs2546890	-0.021814	0.00813885	0.00735703	rs2546890 + rs12188300	-0.00792601	0.00813885	0.330132
5q33.3	rs72814002	5	158642641	C	0.1803	0.0635164	0.00905566	2.31599e-12	41207	0.16998	rs2546890	0.0148165	0.00906096	0.102007	rs2546890 + rs12188300	-0.0151409	0.00906096	0.094721
5q33.3	rs13159674	5	158643137	T	0.1853	0.0815209	0.00895637	8.86834e-20	41207	0.173956	rs2546890	0.0488235	0.00896526	5.15579e-08	rs2546890 + rs12188300	0.0643179	0.00896526	7.27701e-13
5q33.3	rs140793985	5	158643446	T	0.0227	-0.107904	0.0233811	3.93095e-06	41207	0.0208748	rs2546890	-0.0586555	0.0233869	0.01214	rs2546890 + rs12188300	-0.0668011	0.0233869	0.00428544
5q33.3	rs11960719	5	158644793	A	0.2024	-0.0383632	0.0086677	9.59965e-06	41207	0.176938	rs2546890	-0.0199598	0.00866965	0.0213206	rs2546890 + rs12188300	-0.0271195	0.00866965	0.00175945
5q33.3	rs6556406	5	158645466	A	0.2002	-0.0411252	0.00826637	6.52476e-07	45674	0.176938	rs2546890	-0.0226464	0.00826852	0.00616516	rs2546890 + rs12188300	-0.0292712	0.00826852	0.00040001
5q33.3	rs11135053	5	158646427	C	0.0544	-0.052826	0.0153564	0.000581714	41207	0.0725646	rs2546890	-0.0183634	0.0153584	0.231831	rs2546890 + rs12188300	-0.0215239	0.0153584	0.161082
5q33.3	rs11135054	5	158647832	C	0.0571	-0.0601206	0.0142567	2.47574e-05	45674	0.0745527	rs2546890	-0.0268584	0.0142593	0.0596238	rs2546890 + rs12188300	-0.0291255	0.0142593	0.0410964
5q33.3	rs10065320	5	158648975	G	0.2025	-0.0385467	0.00866608	8.66735e-06	41207	0.176938	rs2546890	-0.0201467	0.00866805	0.0201125	rs2546890 + rs12188300	-0.027305	0.00866805	0.00163228
5q33.3	rs13158921	5	158649872	T	0.0155	0.119086	0.0281927	2.40004e-05	41207	0.0159046	rs2546890	0.0932969	0.0281985	0.000937714	rs2546890 + rs12188300	0.10771	0.0281985	0.000133614
5q33.3	rs67091377	5	158652049	T	0.2413	-0.0595877	0.00813596	2.40687e-13	41207	0.258449	rs2546890	-0.022194	0.00814115	0.00640784	rs2546890 + rs12188300	-0.00830202	0.00814115	0.307842
5q33.3	rs2901184	5	158652395	A	0.2413	-0.0595715	0.00813596	2.44302e-13	41207	0.258449	rs2546890	-0.0221777	0.00814115	0.0064467	rs2546890 + rs12188300	-0.00828577	0.00814115	0.30879
5q33.3	rs17720568	5	158652489	C	0.1788	0.0735523	0.00862783	1.5281e-17	45674	0.16998	rs2546890	0.0246932	0.0086346	0.00423917	rs2546890 + rs12188300	-0.00205537	0.0086346	0.811851
5q33.3	rs1432867	5	158653667	C	0.0567	-0.0608486	0.0143038	2.09985e-05	45674	0.0735586	rs2546890	-0.0272657	0.0143065	0.0566727	rs2546890 + rs12188300	-0.0299262	0.0143065	0.0364577
5q33.3	rs147482214	5	158654320	T	0.0248	-0.0971902	0.0223941	1.42483e-05	41207	0.0208748	rs2546890	-0.0500223	0.0223989	0.0255327	rs2546890 + rs12188300	-0.0578238	0.0223989	0.00983589
5q33.3	rs138528991	5	158654887	C	0.2159	0.0662676	0.0101497	6.62103e-11	28629	0.190855	rs2546890	0.0379843	0.0101571	0.000184253	rs2546890 + rs12188300	0.0522984	0.0101571	2.6195e-07
5q33.3	rs181339880	5	158654950	A	0.0177	-0.0828073	0.0316905	0.00897513	28629	0.028827	rs2546890	-0.0081864	0.0316937	0.796178	rs2546890 + rs12188300	0.00954541	0.0316937	0.76328
5q33.3	rs72815808	5	158655410	C	0.1784	0.0743237	0.00863527	7.49974e-18	45674	0.16998	rs2546890	0.0254218	0.00864217	0.00326525	rs2546890 + rs12188300	-0.00135021	0.00864217	0.875848
5q33.3	rs62378722	5	158655723	G	0.0565	-0.058343	0.0143279	4.66112e-05	45674	0.0735586	rs2546890	-0.0247044	0.0143303	0.0847209	rs2546890 + rs12188300	-0.0273693	0.0143303	0.0561477
5q33.3	rs7713934	5	158656638	T	0.186	0.0803937	0.00894357	2.4949e-19	41207	0.173956	rs2546890	0.0477439	0.00895222	9.6504e-08	rs2546890 + rs12188300	0.0632158	0.00895222	1.64761e-12
5q33.3	rs17056626	5	158656641	C	0.2413	-0.0594334	0.00813598	2.77267e-13	41207	0.258449	rs2546890	-0.0220396	0.00814115	0.00678567	rs2546890 + rs12188300	-0.00814763	0.00814115	0.316925
5q33.3	rs7735021	5	158656874	A	0.2023	-0.0399993	0.00866912	3.94992e-06	41207	0.175944	rs2546890	-0.0214371	0.00867125	0.0134284	rs2546890 + rs12188300	-0.0288133	0.00867125	0.000891017
5q33.3	rs72815811	5	158657816	A	0.1783	0.0743659	0.00863716	7.30606e-18	45674	0.16998	rs2546890	0.0254532	0.00864407	0.00323383	rs2546890 + rs12188300	-0.00132463	0.00864407	0.878208
5q33.3	rs10515778	5	158658012	G	0.1789	0.0746385	0.00862574	5.0163e-18	45674	0.16998	rs2546890	0.0257901	0.00863271	0.00281283	rs2546890 + rs12188300	-0.000952589	0.00863271	0.912135
5q33.3	rs17664291	5	158658395	A	0.057	-0.0577026	0.0142687	5.25469e-05	45674	0.0735586	rs2546890	-0.024203	0.0142711	0.0898967	rs2546890 + rs12188300	-0.0268568	0.0142711	0.0598493
5q33.3	rs138703776	5	158658624	A	0.0174	0.223323	0.0266177	4.86142e-17	41207	0.0198807	rs2546890	0.170361	0.0266401	1.60651e-10	rs2546890 + rs12188300	-0.013162	0.0266401	0.621259
5q33.3	rs68091777	5	158659563	A	0.3088	0.0380025	0.00715947	1.10835e-07	45674	0.312127	rs2546890	0.00484676	0.0071616	0.498552	rs2546890 + rs12188300	-0.00916333	0.0071616	0.200718
5q33.3	rs17056627	5	158659707	A	0.0614	-0.0589226	0.0137798	1.90281e-05	45674	0.0675944	rs2546890	-0.0282832	0.0137824	0.0401579	rs2546890 + rs12188300	-0.0109633	0.0137824	0.426349
5q33.3	rs6556409	5	158660884	G	0.1142	-0.0315284	0.0109512	0.00398938	41207	0.11829	rs2546890	-0.0189123	0.0109521	0.0842014	rs2546890 + rs12188300	-0.0112189	0.0109521	0.305667
5q33.3	rs254852	5	158663794	T	0.1866	0.0831019	0.00893184	1.35259e-20	41207	0.175944	rs2546890	0.0491145	0.00894111	3.94914e-08	rs2546890 + rs12188300	0.0648903	0.00894111	3.94262e-13
5q33.3	rs7715173	5	158664631	C	0.1911	-0.0692415	0.00840921	1.81064e-16	45674	0.213718	rs2546890	-0.0221933	0.00841536	0.00835834	rs2546890 + rs12188300	-0.0134678	0.00841536	0.109513
5q33.3	rs12522374	5	158664704	A	0.3161	0.034282	0.00749007	4.71691e-06	41207	0.318091	rs2546890	0.000372462	0.00749188	0.960349	rs2546890 + rs12188300	-0.0154094	0.00749188	0.0397042
5q33.3	rs4526091	5	158665158	T	0.3157	0.0371267	0.00711648	1.81844e-07	45674	0.318091	rs2546890	0.00320554	0.00711852	0.652487	rs2546890 + rs12188300	-0.0107827	0.00711852	0.129839
5q33.3	rs3910209	5	158665251	T	0.3161	0.034297	0.00749007	4.67204e-06	41207	0.318091	rs2546890	0.000387434	0.00749188	0.958757	rs2546890 + rs12188300	-0.0153944	0.00749188	0.0398969
5q33.3	rs166228	5	158665299	T	0.1142	-0.0317474	0.0109511	0.00374355	41207	0.11829	rs2546890	-0.0191312	0.0109521	0.080671	rs2546890 + rs12188300	-0.0114379	0.0109521	0.296323
5q33.3	rs17056629	5	158666110	G	0.3161	0.0343345	0.00749006	4.56164e-06	41207	0.318091	rs2546890	0.000424866	0.00749188	0.954776	rs2546890 + rs12188300	-0.015357	0.00749188	0.0403822
5q33.3	rs254850	5	158666731	T	0.1843	0.0879547	0.00852357	5.78222e-25	45674	0.175944	rs2546890	0.0538042	0.00853341	2.8796e-10	rs2546890 + rs12188300	0.0683621	0.00853341	1.13672e-15
5q33.3	rs2195932	5	158668067	T	0.3157	0.0373543	0.00711646	1.52927e-07	45674	0.318091	rs2546890	0.00343313	0.00711852	0.629606	rs2546890 + rs12188300	-0.0105551	0.00711852	0.138137
5q33.3	rs3898897	5	158668488	G	0.3158	0.0373724	0.00711585	1.50456e-07	45674	0.318091	rs2546890	0.00345417	0.00711792	0.627479	rs2546890 + rs12188300	-0.0105329	0.00711792	0.138936
5q33.3	rs4100168	5	158668663	A	0.3161	0.0343869	0.00749006	4.41127e-06	41207	0.318091	rs2546890	0.000477269	0.00749188	0.949205	rs2546890 + rs12188300	-0.0153046	0.00749188	0.0410699
5q33.3	rs254849	5	158668718	A	0.1139	-0.0311809	0.0109637	0.0044551	41207	0.11829	rs2546890	-0.0185503	0.0109647	0.0906799	rs2546890 + rs12188300	-0.0108481	0.0109647	0.322484
5q33.3	rs36048708	5	158669001	A	0.1862	-0.0449839	0.00849715	1.19669e-07	45674	0.167992	rs2546890	-0.0232656	0.00849966	0.00619585	rs2546890 + rs12188300	-0.0304469	0.00849966	0.000340802
5q33.3	rs12054779	5	158669395	A	0.3158	0.0374151	0.00711584	1.45631e-07	45674	0.318091	rs2546890	0.00349684	0.00711792	0.623233	rs2546890 + rs12188300	-0.0104902	0.00711792	0.140543
5q33.3	rs254848	5	158669795	C	0.1147	-0.0378721	0.0103816	0.00026429	45674	0.11829	rs2546890	-0.02528	0.010383	0.0149023	rs2546890 + rs12188300	-0.0184469	0.010383	0.0756276
5q33.3	rs66680407	5	158670741	G	0.3163	0.036013	0.00711297	4.1271e-07	45674	0.318091	rs2546890	0.00210915	0.00711489	0.766893	rs2546890 + rs12188300	-0.0118719	0.00711489	0.095196
5q33.3	rs254847	5	158670763	A	0.1846	0.0878399	0.00851822	6.21934e-25	45674	0.175944	rs2546890	0.0537109	0.00852804	3.01218e-10	rs2546890 + rs12188300	0.0682596	0.00852804	1.20304e-15
5q33.3	rs7719425	5	158670938	C	0.1936	-0.0698102	0.00836752	7.24292e-17	45674	0.215706	rs2546890	-0.0218724	0.0083738	0.00900117	rs2546890 + rs12188300	-0.0130883	0.0083738	0.118052
5q33.3	rs254845	5	158671758	G	0.1083	-0.0322013	0.0112082	0.00406594	41207	0.117296	rs2546890	-0.0204264	0.0112092	0.0684124	rs2546890 + rs12188300	-0.0126862	0.0112092	0.257735
5q33.3	rs254843	5	158673319	T	0.1846	0.0878824	0.00851821	5.90391e-25	45674	0.175944	rs2546890	0.0537534	0.00852804	2.91689e-10	rs2546890 + rs12188300	0.0683021	0.00852804	1.1553e-15
5q33.3	rs115214473	5	158673455	G	0.0123	0.10529	0.0315996	0.000862243	41207	0.0109344	rs2546890	0.0293397	0.0316034	0.353215	rs2546890 + rs12188300	0.0588918	0.0316034	0.0623972
5q33.3	rs10515779	5	158673544	G	0.3162	0.034601	0.0074894	3.8374e-06	41207	0.318091	rs2546890	0.00069431	0.00749125	0.926156	rs2546890 + rs12188300	-0.0150862	0.00749125	0.0440258
5q33.3	rs3846686	5	158673949	G	0.1874	-0.0415598	0.00892416	3.2085e-06	41207	0.166998	rs2546890	-0.0198566	0.0089264	0.0261164	rs2546890 + rs12188300	-0.0277902	0.0089264	0.00185031
5q33.3	rs115619991	5	158674025	C	0.0132	0.138929	0.0305136	5.28863e-06	41207	0.0119284	rs2546890	0.127063	0.0305209	3.13877e-05	rs2546890 + rs12188300	0.102559	0.0305209	0.000778642
5q33.3	rs254840	5	158675047	A	0.1148	-0.0382416	0.0103777	0.000228703	45674	0.11829	rs2546890	-0.0256543	0.0103791	0.0134462	rs2546890 + rs12188300	-0.0188237	0.0103791	0.0697357
5q33.3	rs254839	5	158675143	A	0.1869	0.0833622	0.00892625	9.72482e-21	41207	0.175944	rs2546890	0.0493959	0.00893558	3.239e-08	rs2546890 + rs12188300	0.0651619	0.00893558	3.04467e-13
5q33.3	rs13179203	5	158676722	A	0.1874	-0.0417025	0.00892414	2.96832e-06	41207	0.166998	rs2546890	-0.0199993	0.0089264	0.0250608	rs2546890 + rs12188300	-0.0279329	0.0089264	0.00175252
5q33.3	rs13180567	5	158676880	T	0.1858	-0.0458201	0.00850411	7.12461e-08	45674	0.167992	rs2546890	-0.0240838	0.00850672	0.00463817	rs2546890 + rs12188300	-0.0312711	0.00850672	0.000236878
5q33.3	rs17664636	5	158678059	C	0.1857	-0.0458467	0.00850587	7.04577e-08	45674	0.166998	rs2546890	-0.0240671	0.00850849	0.00467525	rs2546890 + rs12188300	-0.0314137	0.00850849	0.000222457
5q33.3	rs4921200	5	158678224	T	0.201	0.0772523	0.00868394	5.78956e-19	41207	0.182903	rs2546890	0.046365	0.00869217	9.60117e-08	rs2546890 + rs12188300	0.0610725	0.00869217	2.123e-12
5q33.3	rs1545031	5	158678490	C	0.3047	0.0291543	0.00756666	0.000116679	41207	0.307157	rs2546890	-0.00125157	0.00756793	0.868646	rs2546890 + rs12188300	-0.0178478	0.00756793	0.0183563
5q33.3	rs3846687	5	158679579	T	0.3524	0.0289798	0.00692469	2.85166e-05	45674	0.34493	rs2546890	-0.00555336	0.00692595	0.422657	rs2546890 + rs12188300	-0.016891	0.00692595	0.0147359
5q33.3	rs2569252	5	158679641	T	0.0589	-0.056344	0.0140509	6.07187e-05	45674	0.0715706	rs2546890	-0.0253968	0.0140532	0.0707325	rs2546890 + rs12188300	-0.0255855	0.0140532	0.0686644
5q33.3	rs6886974	5	158680367	T	0.0349	0.159413	0.0189642	4.24231e-17	41207	0.0407555	rs2546890	0.119662	0.0189802	2.89034e-10	rs2546890 + rs12188300	0.111145	0.0189802	4.74638e-09
5q33.3	rs56336983	5	158681626	C	0.3391	0.0492187	0.00698534	1.84134e-12	45674	0.309145	rs2546890	-0.0178839	0.00698906	0.0105021	rs2546890 + rs12188300	-0.0246112	0.00698906	0.000429298
5q33.3	rs75929053	5	158682329	T	0.0937	-0.0945529	0.0119445	2.45274e-15	41207	0.136183	rs2546890	-0.025108	0.0119535	0.0356866	rs2546890 + rs12188300	-0.0207287	0.0119535	0.0828974
5q33.3	rs254837	5	158683200	G	0.1019	-0.0298899	0.0115138	0.00943161	41207	0.121272	rs2546890	0.0328779	0.0115146	0.00429936	rs2546890 + rs12188300	0.0357974	0.0115146	0.00187811
5q33.3	rs112122570	5	158684335	G	0.0127	-0.102458	0.0311044	0.000987725	41207	0.0228628	rs2546890	-0.0254466	0.0311081	0.413354	rs2546890 + rs12188300	0.0028065	0.0311081	0.928114
5q33.3	rs11738665	5	158684665	T	0.3301	0.0463805	0.00703268	4.25256e-11	45674	0.302187	rs2546890	-0.0201349	0.00703595	0.0042135	rs2546890 + rs12188300	-0.02783	0.00703595	7.64052e-05
5q33.3	rs116572702	5	158685991	T	0.0127	-0.0888058	0.0311054	0.00430368	41207	0.0228628	rs2546890	-0.0117947	0.0311081	0.704575	rs2546890 + rs12188300	0.0164584	0.0311081	0.596756
5q33.3	rs13186955	5	158686377	C	0.1998	-0.0412566	0.00870943	2.16905e-06	41207	0.181909	rs2546890	-0.0203684	0.00871169	0.0193847	rs2546890 + rs12188300	-0.0280746	0.00871169	0.0012702
5q33.3	rs66799022	5	158686569	A	0.3298	0.0459555	0.00703436	6.44651e-11	45674	0.302187	rs2546890	-0.0205753	0.00703757	0.00345973	rs2546890 + rs12188300	-0.0282722	0.00703757	5.88643e-05
5q33.3	rs11744690	5	158687153	C	0.331	0.0461169	0.00702787	5.30908e-11	45674	0.302187	rs2546890	-0.0209093	0.0070311	0.00294115	rs2546890 + rs12188300	-0.0285563	0.0070311	4.87742e-05
5q33.3	rs11135056	5	158687281	T	0.1865	-0.105991	0.00892781	1.65464e-32	41207	0.225646	rs2546890	-0.0358695	0.00894296	6.0483e-05	rs2546890 + rs12188300	-0.0278779	0.00894296	0.00182515
5q33.3	rs254836	5	158687404	T	0.1759	0.106941	0.00913399	1.15983e-31	41207	0.166004	rs2546890	0.0597704	0.00914906	6.44833e-11	rs2546890 + rs12188300	0.0711266	0.00914906	7.59285e-15
5q33.3	rs34411452	5	158688663	C	0.1582	-0.0447654	0.011449	9.22961e-05	28629	0.168986	rs2546890	-0.022909	0.0114518	0.0454493	rs2546890 + rs12188300	-0.0281053	0.0114518	0.014119
5q33.3	rs55712647	5	158689110	C	0.3299	0.0436188	0.00703415	5.61055e-10	45674	0.301193	rs2546890	-0.0228646	0.00703703	0.00115739	rs2546890 + rs12188300	-0.0306605	0.00703703	1.31845e-05
5q33.3	rs114290964	5	158689557	A	0.0246	0.0803138	0.0224843	0.000354265	41207	0.0208748	rs2546890	0.0453055	0.0224875	0.0439359	rs2546890 + rs12188300	0.0530532	0.0224875	0.0183127
5q33.3	rs4921437	5	158690951	T	0.1826	0.102677	0.00855073	3.22552e-33	45674	0.16998	rs2546890	0.0567044	0.00856412	3.56394e-11	rs2546890 + rs12188300	0.0663609	0.00856412	9.28283e-15
5q33.3	rs10515780	5	158691793	C	0.1852	0.101325	0.00895334	1.08108e-29	41207	0.16998	rs2546890	0.0556032	0.00896713	5.61825e-10	rs2546890 + rs12188300	0.0658671	0.00896713	2.0515e-13
5q33.3	rs10866711	5	158691810	T	0.1825	0.104676	0.00900364	3.04012e-31	41207	0.166004	rs2546890	0.0581802	0.00901829	1.1085e-10	rs2546890 + rs12188300	0.0693741	0.00901829	1.44176e-14
5q33.3	rs7734208	5	158693525	G	0.1827	0.104354	0.00899989	4.36866e-31	41207	0.166004	rs2546890	0.0578774	0.00901446	1.35816e-10	rs2546890 + rs12188300	0.0690665	0.00901446	1.83416e-14
5q33.3	rs4921442	5	158694100	G	0.1853	-0.105533	0.00895028	4.34353e-32	41207	0.224652	rs2546890	-0.0367153	0.00896526	4.2164e-05	rs2546890 + rs12188300	-0.0287408	0.00896526	0.00134691
5q33.3	rs10434696	5	158698668	A	0.3303	0.046535	0.00703158	3.64091e-11	45674	0.300199	rs2546890	-0.01933	0.00703487	0.00600072	rs2546890 + rs12188300	-0.0272659	0.00703487	0.000106268
5q33.3	rs139110426	5	158698719	G	0.0344	-0.11331	0.0191048	3.01095e-09	41207	0.026839	rs2546890	-0.065612	0.0191127	0.000597159	rs2546890 + rs12188300	-0.0673643	0.0191127	0.000424148
5q33.3	rs11745659	5	158699263	G	0.3305	0.0464716	0.00703051	3.8432e-11	45674	0.301193	rs2546890	-0.0194246	0.00703379	0.00575167	rs2546890 + rs12188300	-0.0272597	0.00703379	0.00010639
5q33.3	rs62378744	5	158700567	G	0.3337	0.0430877	0.00738435	5.37906e-09	41207	0.300199	rs2546890	-0.0226079	0.00738731	0.00221069	rs2546890 + rs12188300	-0.0319288	0.00738731	1.54545e-05
5q33.3	rs10515781	5	158701364	T	0.3303	0.0464226	0.00703159	4.05648e-11	45674	0.300199	rs2546890	-0.0194424	0.00703487	0.00571467	rs2546890 + rs12188300	-0.0273783	0.00703487	9.9506e-05
5q33.3	rs7708700	5	158703735	T	0.178	0.106872	0.0086354	3.52477e-35	45674	0.166004	rs2546890	0.0599205	0.00864977	4.28603e-12	rs2546890 + rs12188300	0.0704714	0.00864977	3.72455e-16
5q33.3	rs17052533	5	158705065	C	0.3299	0.0463877	0.00703376	4.25256e-11	45674	0.301193	rs2546890	-0.0200957	0.00703703	0.00429416	rs2546890 + rs12188300	-0.0278916	0.00703703	7.38448e-05
5q33.3	rs13153734	5	158706713	T	0.1995	-0.0440746	0.00827691	1.00953e-07	45674	0.17992	rs2546890	-0.0214593	0.00827939	0.00954482	rs2546890 + rs12188300	-0.0278743	0.00827939	0.000760695
5q33.3	rs6887080	5	158708065	G	0.3333	0.0464879	0.00738607	3.09388e-10	41207	0.301193	rs2546890	-0.0198239	0.00738953	0.00730301	rs2546890 + rs12188300	-0.0289952	0.00738953	8.7156e-05
5q33.3	rs1060642	5	158708676	G	0.0345	-0.111589	0.0190783	4.94537e-09	41207	0.026839	rs2546890	-0.0639571	0.019086	0.000805192	rs2546890 + rs12188300	-0.0657069	0.019086	0.000575966
5q33.3	rs112226814	5	158708829	G	0.0116	0.110821	0.0325273	0.000656811	41207	0.0119284	rs2546890	0.0461174	0.0325315	0.156301	rs2546890 + rs12188300	0.0590751	0.0325315	0.0693802
5q33.3	rs10515782	5	158709277	C	0.1792	0.105459	0.00906787	2.90098e-31	41207	0.166004	rs2546890	0.0586315	0.00908263	1.07975e-10	rs2546890 + rs12188300	0.0699052	0.00908263	1.39757e-14
5q33.3	rs11750683	5	158709554	C	0.3333	0.0464731	0.00738607	3.13401e-10	41207	0.301193	rs2546890	-0.0198387	0.00738953	0.00725952	rs2546890 + rs12188300	-0.0290099	0.00738953	8.64359e-05
5q33.3	rs7736656	5	158709690	A	0.1806	0.103537	0.00858733	1.78155e-33	45674	0.16998	rs2546890	0.0573673	0.00860089	2.5593e-11	rs2546890 + rs12188300	0.0670653	0.00860089	6.31548e-15
5q33.3	rs10042630	5	158710768	A	0.1792	0.106239	0.00861282	5.86889e-35	45674	0.166004	rs2546890	0.0594113	0.00862706	5.71343e-12	rs2546890 + rs12188300	0.0699344	0.00862706	5.21408e-16
5q33.3	rs35046837	5	158710998	A	0.1989	-0.0436938	0.00828633	1.34212e-07	45674	0.180915	rs2546890	-0.0218466	0.00828876	0.00839665	rs2546890 + rs12188300	-0.0280637	0.00828876	0.000709842
5q33.3	rs4921209	5	158711219	G	0.3297	0.0462894	0.00703486	4.70448e-11	45674	0.301193	rs2546890	-0.0202042	0.00703812	0.00409587	rs2546890 + rs12188300	-0.0280013	0.00703812	6.93444e-05
5q33.3	rs145815046	5	158712254	C	0.364	0.031175	0.00868385	0.000330678	28629	0.357853	rs2546890	-0.019389	0.00868566	0.025595	rs2546890 + rs12188300	-0.0287767	0.00868566	0.000922575
5q33.3	rs111764671	5	158713672	A	0.0115	0.114333	0.0326665	0.000465258	41207	0.0119284	rs2546890	0.0493522	0.032671	0.130895	rs2546890 + rs12188300	0.0623655	0.032671	0.0562754
5q33.3	rs6895626	5	158714103	T	0.1803	0.104033	0.00859279	9.69765e-34	45674	0.16998	rs2546890	0.0578328	0.00860647	1.82113e-11	rs2546890 + rs12188300	0.0675371	0.00860647	4.25281e-15
5q33.3	rs78941123	5	158714459	C	0.3141	0.0416899	0.00900041	3.6215e-06	28629	0.299205	rs2546890	-0.0250086	0.00900363	0.00547599	rs2546890 + rs12188300	-0.0345891	0.00900363	0.000122193
5q33.3	rs75245398	5	158714460	A	0.3141	0.0416899	0.00900041	3.6215e-06	28629	0.299205	rs2546890	-0.0250086	0.00900363	0.00547599	rs2546890 + rs12188300	-0.0345891	0.00900363	0.000122193
5q33.3	rs80112838	5	158714461	C	0.3297	0.0344839	0.00740792	3.23981e-06	41207	0.299205	rs2546890	-0.0313707	0.00740978	2.29884e-05	rs2546890 + rs12188300	-0.04083	0.00740978	3.58243e-08
5q33.3	rs77642800	5	158714462	C	0.3141	0.0416899	0.00900041	3.6215e-06	28629	0.299205	rs2546890	-0.0250086	0.00900363	0.00547599	rs2546890 + rs12188300	-0.0345891	0.00900363	0.000122193
5q33.3	rs4921458	5	158715663	T	0.1778	0.107539	0.00863903	1.43393e-35	45674	0.166004	rs2546890	0.0605669	0.00865358	2.577e-12	rs2546890 + rs12188300	0.0711224	0.00865358	2.05488e-16
5q33.3	rs2421046	5	158716855	G	0.1194	0.0860785	0.0107343	1.0661e-15	41207	0.101392	rs2546890	0.0419653	0.0107426	9.3662e-05	rs2546890 + rs12188300	0.0606424	0.0107426	1.65126e-08
5q33.3	rs13161132	5	158717068	C	0.185	-0.0496196	0.0107588	3.98813e-06	28629	0.17992	rs2546890	-0.0263446	0.0107626	0.0143734	rs2546890 + rs12188300	-0.0334685	0.0107626	0.00187274
5q33.3	rs2082412	5	158717789	A	0.1918	-0.106957	0.0083888	3.11745e-37	45674	0.225646	rs2546890	-0.038735	0.00840363	4.03995e-06	rs2546890 + rs12188300	-0.0321054	0.00840363	0.000133225
5q33.3	rs62378747	5	158717994	T	0.1983	-0.0432543	0.00829581	1.84811e-07	45674	0.178926	rs2546890	-0.0213161	0.00829819	0.010206	rs2546890 + rs12188300	-0.0278344	0.00829819	0.000795728
5q33.3	rs139298380	5	158718460	A	0.0364	0.158942	0.0185832	1.1993e-17	41207	0.0447316	rs2546890	0.12137	0.0185995	6.77941e-11	rs2546890 + rs12188300	0.110626	0.0185995	2.71771e-09
5q33.3	rs80020003	5	158720221	G	0.023	0.0831781	0.0232341	0.000343594	41207	0.0159046	rs2546890	0.0360585	0.0232374	0.120724	rs2546890 + rs12188300	0.049924	0.0232374	0.0316796
5q33.3	rs115759645	5	158720529	T	0.0249	0.0715281	0.0223525	0.00137428	41207	0.0208748	rs2546890	0.036726	0.022355	0.100413	rs2546890 + rs12188300	0.044428	0.022355	0.0468798
5q33.3	rs10056599	5	158722910	G	0.1938	-0.106394	0.00835579	3.87653e-37	45674	0.225646	rs2546890	-0.0384408	0.00837052	4.38163e-06	rs2546890 + rs12188300	-0.0318373	0.00837052	0.000142661
5q33.3	rs1529710	5	158723293	T	0.2009	-0.0414758	0.00869149	1.82406e-06	41207	0.178926	rs2546890	-0.0196446	0.00869379	0.0238454	rs2546890 + rs12188300	-0.0266523	0.00869379	0.0021718
5q33.3	rs28409559	5	158723294	A	0.1865	-0.10987	0.00892668	8.20308e-35	41207	0.225646	rs2546890	-0.0409104	0.00894296	4.77145e-06	rs2546890 + rs12188300	-0.0329082	0.00894296	0.000233431
5q33.3	rs2033478	5	158724216	T	0.1802	0.106132	0.00904794	8.94587e-32	41207	0.166004	rs2546890	0.0594061	0.00906292	5.56984e-11	rs2546890 + rs12188300	0.0706553	0.00906292	6.38568e-15
5q33.3	rs56726870	5	158724362	T	0.0395	-0.102915	0.0178765	8.56219e-09	41207	0.0487078	rs2546890	-0.0554241	0.0178835	0.00194057	rs2546890 + rs12188300	-0.0345524	0.0178835	0.0533492
5q33.3	rs2116820	5	158724949	T	0.2004	-0.0407581	0.00869969	2.7996e-06	41207	0.178926	rs2546890	-0.0189065	0.0087019	0.0298044	rs2546890 + rs12188300	-0.0259207	0.0087019	0.00289433
5q33.3	rs12513881	5	158725325	T	0.035	-0.112578	0.0189462	2.81565e-09	41207	0.027833	rs2546890	-0.0661513	0.018954	0.000482857	rs2546890 + rs12188300	-0.0738303	0.018954	9.81074e-05
5q33.3	rs4921463	5	158726331	A	0.3334	0.0430605	0.00738602	5.54274e-09	41207	0.301193	rs2546890	-0.0232463	0.00738897	0.00165471	rs2546890 + rs12188300	-0.0324169	0.00738897	1.14817e-05
5q33.3	rs1821270	5	158726503	A	0.1803	0.106254	0.00904594	7.40414e-32	41207	0.166004	rs2546890	0.0595375	0.00906096	5.00561e-11	rs2546890 + rs12188300	0.0707843	0.00906096	5.62847e-15
5q33.3	rs111258973	5	158726518	T	0.0395	-0.102076	0.0178766	1.12976e-08	41207	0.0487078	rs2546890	-0.0545846	0.0178835	0.00227144	rs2546890 + rs12188300	-0.0337129	0.0178835	0.0594111
5q33.3	rs1433047	5	158727556	T	0.1777	0.107683	0.00864091	1.20315e-35	45674	0.166004	rs2546890	0.0607008	0.00865549	2.33293e-12	rs2546890 + rs12188300	0.0712586	0.00865549	1.82941e-16
5q33.3	rs67867295	5	158728264	C	0.1119	-0.0422032	0.011048	0.000133452	41207	0.0954274	rs2546890	-0.0255937	0.0110498	0.0205463	rs2546890 + rs12188300	-0.03605	0.0110498	0.00110432
5q33.3	rs62378748	5	158728642	C	0.1989	-0.0438926	0.00828631	1.17721e-07	45674	0.17992	rs2546890	-0.0220125	0.00828876	0.00791432	rs2546890 + rs12188300	-0.0283763	0.00828876	0.000618282
5q33.3	rs62378749	5	158729424	G	0.0211	-0.102891	0.0242326	2.17621e-05	41207	0.0208748	rs2546890	-0.0429247	0.0242376	0.0765612	rs2546890 + rs12188300	-0.0423359	0.0242376	0.0806884
5q33.3	rs6874870	5	158729521	T	0.1804	0.106068	0.00904403	9.15974e-32	41207	0.166004	rs2546890	0.0593623	0.009059	5.6446e-11	rs2546890 + rs12188300	0.0706067	0.009059	6.48712e-15
5q33.3	rs4921464	5	158730368	A	0.5121	0.0998015	0.00660281	1.28971e-51	45674	0.471173	rs2546890	0.0134798	0.00661923	0.0417041	rs2546890 + rs12188300	0.012162	0.00661923	0.0661543
5q33.3	rs77935180	5	158730501	A	0.0237	-0.0727221	0.0228974	0.00149321	41207	0.0178926	rs2546890	-0.0144526	0.0228999	0.527961	rs2546890 + rs12188300	-0.0272185	0.0228999	0.234602
5q33.3	rs7730390	5	158730792	C	0.1865	-0.109967	0.00892665	7.15763e-35	41207	0.223658	rs2546890	-0.0409404	0.00894296	4.69572e-06	rs2546890 + rs12188300	-0.033242	0.00894296	0.000201508
5q33.3	rs1549922	5	158731548	G	0.5108	0.10258	0.00660148	1.88908e-54	45674	0.471173	rs2546890	0.0162639	0.00661884	0.0140019	rs2546890 + rs12188300	0.0149462	0.00661884	0.0239375
5q33.3	rs34242539	5	158733427	T	0.1985	-0.0439341	0.00829258	1.17078e-07	45674	0.180915	rs2546890	-0.0220703	0.00829504	0.00779861	rs2546890 + rs12188300	-0.0282921	0.00829504	0.0006479
5q33.3	rs4921213	5	158733619	G	0.5176	0.0994617	0.0069539	2.09577e-46	41207	0.471173	rs2546890	0.0131117	0.00697106	0.0599879	rs2546890 + rs12188300	0.0109311	0.00697106	0.116864
5q33.3	rs9313805	5	158733662	T	0.1802	0.106367	0.00904787	6.57774e-32	41207	0.166004	rs2546890	0.0596405	0.00906292	4.68179e-11	rs2546890 + rs12188300	0.0708898	0.00906292	5.20086e-15
5q33.3	rs10072923	5	158735776	C	0.1903	-0.107689	0.00841388	1.66076e-37	45674	0.223658	rs2546890	-0.0391948	0.00842886	3.31833e-06	rs2546890 + rs12188300	-0.0328178	0.00842886	9.88054e-05
5q33.3	rs4921468	5	158735933	A	0.2983	-0.043685	0.00722902	1.51275e-09	45674	0.305169	rs2546890	0.00218175	0.00723183	0.76289	rs2546890 + rs12188300	-0.00114656	0.00723183	0.874029
5q33.3	rs6859018	5	158736992	A	0.1903	-0.10774	0.00841387	1.53726e-37	45674	0.223658	rs2546890	-0.0392451	0.00842886	3.22363e-06	rs2546890 + rs12188300	-0.0328681	0.00842886	9.64016e-05
5q33.3	rs6870828	5	158738512	C	0.4773	0.0265782	0.00662303	5.99519e-05	45674	0.472167	rs2546890	0.0398001	0.00662412	1.87412e-09	rs2546890 + rs12188300	0.0428787	0.00662412	9.60056e-11
5q33.3	rs1865014	5	158739088	T	0.178	0.108894	0.00863484	1.83648e-36	45674	0.166004	rs2546890	0.0619429	0.00864977	7.9964e-13	rs2546890 + rs12188300	0.0724937	0.00864977	5.24796e-17
5q33.3	rs3181226	5	158740530	G	0.1974	-0.0401853	0.00874924	4.36919e-06	41207	0.172962	rs2546890	-0.020177	0.00875138	0.0211341	rs2546890 + rs12188300	-0.0280928	0.00875138	0.0013269
5q33.3	rs3181225	5	158740623	A	0.1954	-0.0420282	0.00834223	4.70421e-07	45674	0.172962	rs2546890	-0.0219428	0.00834446	0.00854798	rs2546890 + rs12188300	-0.0292629	0.00834446	0.000453422
5q33.3	rs3181224	5	158740850	G	0.1035	-0.0322353	0.010861	0.00299744	45674	0.132207	rs2546890	0.0330629	0.0108619	0.00233505	rs2546890 + rs12188300	0.0371952	0.0108619	0.000616215
5q33.3	rs1368439	5	158742014	G	0.178	0.109393	0.00863471	8.78269e-37	45674	0.166998	rs2546890	0.0624859	0.00864977	5.0482e-13	rs2546890 + rs12188300	0.0731847	0.00864977	2.65372e-17
5q33.3	rs3212227	5	158742950	G	0.1901	-0.108009	0.00841719	1.08526e-37	45674	0.222664	rs2546890	-0.0387071	0.00843225	4.42476e-06	rs2546890 + rs12188300	-0.0325213	0.00843225	0.000114895
5q33.3	rs2853697	5	158743403	G	0.1954	-0.0413445	0.00834231	7.19592e-07	45674	0.172962	rs2546890	-0.0212591	0.00834446	0.0108439	rs2546890 + rs12188300	-0.0285792	0.00834446	0.000614958
5q33.3	rs11574790	5	158743846	A	0.1032	-0.0311677	0.010875	0.00415694	45674	0.130219	rs2546890	0.0333508	0.0108758	0.00216577	rs2546890 + rs12188300	0.0371582	0.0108758	0.000634131
5q33.3	rs2195940	5	158744352	T	0.1004	-0.0316052	0.0115897	0.0063913	41207	0.131213	rs2546890	0.0347384	0.0115907	0.00272561	rs2546890 + rs12188300	0.0396978	0.0115907	0.000614828
5q33.3	rs2853696	5	158744660	T	0.1781	0.108913	0.00863293	1.72356e-36	45674	0.166998	rs2546890	0.0620162	0.00864787	7.43043e-13	rs2546890 + rs12188300	0.0727126	0.00864787	4.16512e-17
5q33.3	rs2421047	5	158746307	A	0.1899	-0.108028	0.00842059	1.12811e-37	45674	0.222664	rs2546890	-0.0386975	0.00843565	4.48845e-06	rs2546890 + rs12188300	-0.0325092	0.00843565	0.000116305
5q33.3	rs3213102	5	158746596	T	0.0256	-0.0583097	0.0220536	0.00819327	41207	0.0208748	rs2546890	-0.108801	0.0220552	8.09275e-07	rs2546890 + rs12188300	-0.0908889	0.0220552	3.77274e-05
5q33.3	rs919766	5	158747564	C	0.1039	-0.0326357	0.0108424	0.00261248	45674	0.132207	rs2546890	0.0325512	0.0108434	0.00268259	rs2546890 + rs12188300	0.0366765	0.0108434	0.000718588
5q33.3	rs112377695	5	158748012	T	0.1905	-0.0802797	0.0106317	4.31929e-14	28629	0.222664	rs2546890	-0.0110332	0.0106421	0.299851	rs2546890 + rs12188300	-0.00360531	0.0106421	0.734776
5q33.3	rs2853695	5	158748376	T	0.2824	-0.040936	0.00928044	1.02894e-05	28629	0.310139	rs2546890	0.00668002	0.00928343	0.471794	rs2546890 + rs12188300	0.00190174	0.00928343	0.837687
5q33.3	rs3213097	5	158748679	T	0.1855	-0.105872	0.00894645	2.60429e-32	41207	0.222664	rs2546890	-0.0359144	0.00896153	6.13344e-05	rs2546890 + rs12188300	-0.0284102	0.00896153	0.00152313
5q33.3	rs2853694	5	158749088	G	0.5105	0.104523	0.00660073	1.78459e-56	45674	0.472167	rs2546890	0.0175367	0.00661875	0.00806009	rs2546890 + rs12188300	0.0163474	0.00661875	0.0135168
5q33.3	rs2288831	5	158750013	C	0.1902	-0.108365	0.00841539	6.06474e-38	45674	0.222664	rs2546890	-0.0390767	0.00843056	3.5673e-06	rs2546890 + rs12188300	-0.0328921	0.00843056	9.55871e-05
5q33.3	rs3213094	5	158750769	T	0.1909	-0.108221	0.00840358	5.98669e-38	45674	0.222664	rs2546890	-0.0390302	0.00841873	3.55019e-06	rs2546890 + rs12188300	-0.0328543	0.00841873	9.51951e-05
5q33.3	rs3213093	5	158750979	T	0.1892	-0.104172	0.00843361	4.75153e-35	45674	0.222664	rs2546890	-0.0347437	0.00844759	3.9081e-05	rs2546890 + rs12188300	-0.0285466	0.00844759	0.000726825
5q33.3	rs2569254	5	158751249	T	0.196	-0.0391395	0.00833286	2.6401e-06	45674	0.171968	rs2546890	-0.0190432	0.00833479	0.0223253	rs2546890 + rs12188300	-0.0265063	0.00833479	0.00147175
5q33.3	rs3181219	5	158752139	T	0.1022	-0.0333116	0.0109218	0.00228841	45674	0.129225	rs2546890	0.0316455	0.0109228	0.00376528	rs2546890 + rs12188300	0.0352568	0.0109228	0.00124741
5q33.3	rs3181218	5	158752146	T	0.1901	-0.108227	0.00841713	7.75575e-38	45674	0.222664	rs2546890	-0.0389252	0.00843225	3.90787e-06	rs2546890 + rs12188300	-0.0327393	0.00843225	0.000103332
5q33.3	rs3181217	5	158752270	T	0.1866	-0.110389	0.00892467	3.84579e-35	41207	0.222664	rs2546890	-0.0405907	0.00894111	5.6312e-06	rs2546890 + rs12188300	-0.0331036	0.00894111	0.000213564
5q33.3	rs3181216	5	158752978	T	0.3237	0.0452675	0.00744164	1.17954e-09	41207	0.295229	rs2546890	-0.0250846	0.00744489	0.00075339	rs2546890 + rs12188300	-0.0349126	0.00744489	2.73918e-06
5q33.3	rs3212220	5	158754195	A	0.1986	-0.107015	0.00827843	3.16946e-38	45674	0.229622	rs2546890	-0.0373644	0.00829347	6.62849e-06	rs2546890 + rs12188300	-0.0306827	0.00829347	0.000215925
5q33.3	rs3212219	5	158754461	A	0.1977	-0.103042	0.00829375	1.93633e-35	45674	0.229622	rs2546890	-0.0332715	0.00830766	6.20386e-05	rs2546890 + rs12188300	-0.0265783	0.00830766	0.00137783
5q33.3	rs3212218	5	158754596	A	0.1953	-0.109367	0.00877039	1.08826e-35	41207	0.229622	rs2546890	-0.0392741	0.00878681	7.83438e-06	rs2546890 + rs12188300	-0.031237	0.00878681	0.000378004
5q33.3	rs3212217	5	158755130	G	0.1977	-0.10305	0.00829375	1.91226e-35	45674	0.229622	rs2546890	-0.0332798	0.00830766	6.1778e-05	rs2546890 + rs12188300	-0.0265866	0.00830766	0.00137308
5q33.3	rs2546892	5	158755475	A	0.1785	-0.0416339	0.00909435	4.69443e-06	41207	0.158052	rs2546890	-0.0166597	0.00909655	0.0670356	rs2546890 + rs12188300	-0.0251609	0.00909655	0.00567512
5q33.3	rs1433048	5	158755845	G	0.2016	0.111516	0.00823055	8.03168e-42	45674	0.185885	rs2546890	0.0427949	0.00824698	2.11246e-07	rs2546890 + rs12188300	0.0559714	0.00824698	1.14574e-11
5q33.3	rs730690	5	158756166	A	0.1968	-0.10754	0.00830683	2.47519e-38	45674	0.22167	rs2546890	-0.0329245	0.00832197	7.61089e-05	rs2546890 + rs12188300	-0.027495	0.00832197	0.000953494
5q33.3	rs6873335	5	158756791	T	0.1967	-0.108372	0.0083082	6.87532e-39	45674	0.220676	rs2546890	-0.0337039	0.00832357	5.13896e-05	rs2546890 + rs12188300	-0.0284074	0.00832357	0.000642777
5q33.3	rs6894567	5	158756968	G	0.1968	-0.108442	0.00830658	5.951e-39	45674	0.220676	rs2546890	-0.0337885	0.00832197	4.90402e-05	rs2546890 + rs12188300	-0.028493	0.00832197	0.000617454
5q33.3	rs1422876	5	158761299	T	0.5191	0.0396616	0.00696917	1.26298e-08	41207	0.498012	rs2546890	-0.0176618	0.00697183	0.0112992	rs2546890 + rs12188300	-0.0213648	0.00697183	0.00218077
5q33.3	rs148653348	5	158763058	T	0.0184	0.287408	0.0258809	1.18617e-28	41207	0.0109344	rs2546890	0.242428	0.0259193	8.5043e-21	rs2546890 + rs12188300	0.148698	0.0259193	9.63837e-09
5q33.3	rs11958190	5	158763959	C	0.3541	0.0541044	0.00727894	1.06162e-13	41207	0.32008	rs2546890	-0.0349522	0.00728373	1.59729e-06	rs2546890 + rs12188300	-0.0414756	0.00728373	1.23894e-08
5q33.3	rs7709212	5	158764177	C	0.3253	-0.12676	0.00703754	1.56857e-72	45674	0.353877	rs2546890	-0.030632	0.00706241	1.44229e-05	rs2546890 + rs12188300	-0.0323143	0.00706241	4.75019e-06
5q33.3	rs6868898	5	158764420	C	0.3531	0.0531474	0.00691843	1.56624e-14	45674	0.32008	rs2546890	-0.0359662	0.00692282	2.04373e-07	rs2546890 + rs12188300	-0.0411855	0.00692282	2.69389e-09
5q33.3	rs4921482	5	158764478	C	0.324	-0.126486	0.00704502	4.46552e-72	45674	0.352883	rs2546890	-0.0308544	0.00706976	1.27542e-05	rs2546890 + rs12188300	-0.032594	0.00706976	4.02009e-06
5q33.3	rs62377586	5	158766022	A	0.3228	-0.126819	0.00705176	2.60038e-72	45674	0.350895	rs2546890	-0.0312362	0.00707661	1.01478e-05	rs2546890 + rs12188300	-0.0323737	0.00707661	4.76807e-06
5q33.3	rs112042454	5	158766570	C	0.0175	0.0775635	0.0265628	0.00350031	41207	0.0188867	rs2546890	0.00719708	0.0265653	0.786452	rs2546890 + rs12188300	0.0160927	0.0265653	0.544662
5q33.3	rs10043720	5	158767333	A	0.3043	0.0573846	0.00756554	3.32487e-14	41207	0.305169	rs2546890	0.0514032	0.00757073	1.1234e-11	rs2546890 + rs12188300	0.0645672	0.00757073	1.48215e-17
5q33.3	rs17056704	5	158767666	C	0.3348	0.0451018	0.00737801	9.77754e-10	41207	0.295229	rs2546890	-0.0385977	0.00738126	1.70296e-07	rs2546890 + rs12188300	-0.0451923	0.00738126	9.20774e-10
5q33.3	rs4921483	5	158768365	A	0.1677	0.123185	0.00883745	3.67047e-44	45674	0.148111	rs2546890	0.0677582	0.00885613	1.99432e-14	rs2546890 + rs12188300	0.0749404	0.00885613	2.62887e-17
5q33.3	rs56376009	5	158769413	C	0.3304	0.047297	0.00703092	1.73197e-11	45674	0.295229	rs2546890	-0.0366806	0.00703433	1.84299e-07	rs2546890 + rs12188300	-0.0420187	0.00703433	2.32385e-09
5q33.3	rs11738529	5	158770266	C	0.3791	0.046126	0.00681632	1.3148e-11	45674	0.345924	rs2546890	-0.0375687	0.00681966	3.61113e-08	rs2546890 + rs12188300	-0.041887	0.00681966	8.14388e-10
5q33.3	rs17056706	5	158770755	T	0.3788	0.0458812	0.00681741	1.69663e-11	45674	0.345924	rs2546890	-0.0378265	0.00682071	2.92562e-08	rs2546890 + rs12188300	-0.0421455	0.00682071	6.44914e-10
5q33.3	rs11135059	5	158771337	A	0.3147	-0.120127	0.00747757	4.48864e-58	41207	0.348907	rs2546890	-0.0283912	0.00750085	0.000153671	rs2546890 + rs12188300	-0.0349384	0.00750085	3.19409e-06
5q33.3	rs4921485	5	158771819	T	0.318	-0.119366	0.00708277	9.9725e-64	45674	0.348907	rs2546890	-0.0278868	0.00710468	8.66845e-05	rs2546890 + rs12188300	-0.0344649	0.00710468	1.22837e-06
5q33.3	rs953861	5	158772582	G	0.1683	0.123458	0.00882473	1.79412e-44	45674	0.149105	rs2546890	0.0681859	0.00884352	1.25552e-14	rs2546890 + rs12188300	0.0755178	0.00884352	1.34993e-17
5q33.3	rs4244437	5	158773117	G	0.3024	0.0745078	0.00719535	3.97187e-25	45674	0.305169	rs2546890	0.0685159	0.00720371	1.88494e-21	rs2546890 + rs12188300	0.0804584	0.00720371	5.78116e-29
5q33.3	rs2901313	5	158774179	T	0.3022	0.0735875	0.00757697	2.68025e-22	41207	0.305169	rs2546890	0.0675944	0.00758555	5.05958e-19	rs2546890 + rs12188300	0.0807842	0.00758555	1.7483e-26
5q33.3	rs983825	5	158774965	C	0.3024	0.0738833	0.00719549	9.82197e-25	45674	0.305169	rs2546890	0.0678913	0.00720371	4.32194e-21	rs2546890 + rs12188300	0.0798339	0.00720371	1.52847e-28
5q33.3	rs10036069	5	158776124	C	0.3824	0.0454796	0.0071644	2.18132e-10	41207	0.34493	rs2546890	-0.0385102	0.00716782	7.75872e-08	rs2546890 + rs12188300	-0.0440463	0.00716782	7.99612e-10
5q33.3	rs7725339	5	158777001	T	0.3188	-0.122008	0.00707702	1.33037e-66	45674	0.348907	rs2546890	-0.0305898	0.00709993	1.64391e-05	rs2546890 + rs12188300	-0.0371635	0.00709993	1.6557e-07
5q33.3	rs55779348	5	158777253	A	0.3299	0.0437382	0.00703413	5.03532e-10	45674	0.294235	rs2546890	-0.0407815	0.00703703	6.82085e-09	rs2546890 + rs12188300	-0.0461799	0.00703703	5.29456e-11
5q33.3	rs7712729	5	158777264	G	0.379	0.0435473	0.00681704	1.68069e-10	45674	0.34493	rs2546890	-0.0405872	0.00682001	2.66202e-09	rs2546890 + rs12188300	-0.0449579	0.00682001	4.33758e-11
5q33.3	rs10077752	5	158778004	T	0.3829	0.0455256	0.00716261	2.07075e-10	41207	0.34493	rs2546890	-0.0384434	0.00716604	8.11004e-08	rs2546890 + rs12188300	-0.0439781	0.00716604	8.40858e-10
5q33.3	rs6878967	5	158779032	G	0.3834	0.0459078	0.00716078	1.44568e-10	41207	0.34493	rs2546890	-0.0380404	0.00716427	1.09779e-07	rs2546890 + rs12188300	-0.0435738	0.00716427	1.18621e-09
5q33.3	rs61061264	5	158779644	T	0.3299	0.0469287	0.00703368	2.52341e-11	45674	0.294235	rs2546890	-0.0375911	0.00703703	9.1982e-08	rs2546890 + rs12188300	-0.0429894	0.00703703	1.00243e-09
5q33.3	rs1582515	5	158781352	G	0.1713	0.114871	0.0092281	1.43393e-35	41207	0.149105	rs2546890	0.0599864	0.00924532	8.68097e-11	rs2546890 + rs12188300	0.0675989	0.00924532	2.63814e-13
5q33.3	rs6869411	5	158781604	C	0.3821	0.0479058	0.00716509	2.29353e-11	41207	0.34493	rs2546890	-0.0360966	0.00716889	4.77426e-07	rs2546890 + rs12188300	-0.0416335	0.00716889	6.3404e-09
5q33.3	rs6556410	5	158782068	A	0.1713	0.114908	0.00922809	1.36384e-35	41207	0.149105	rs2546890	0.0600232	0.00924532	8.45477e-11	rs2546890 + rs12188300	0.0676357	0.00924532	2.56116e-13
5q33.3	rs11749526	5	158782684	T	0.1077	-0.0294716	0.0112358	0.00871593	41207	0.135189	rs2546890	0.0359568	0.0112366	0.00137447	rs2546890 + rs12188300	0.0474753	0.0112366	2.38892e-05
5q33.3	rs9968642	5	158782689	A	0.3142	-0.119829	0.00748092	9.56785e-58	41207	0.348907	rs2546890	-0.028054	0.00750408	0.000185124	rs2546890 + rs12188300	-0.0346041	0.00750408	4.00036e-06
5q33.3	rs68171653	5	158782985	A	0.3299	0.0471325	0.00703365	2.06998e-11	45674	0.294235	rs2546890	-0.0373873	0.00703703	1.07875e-07	rs2546890 + rs12188300	-0.0427856	0.00703703	1.20134e-09
5q33.3	rs6556411	5	158783223	G	0.3029	0.0740569	0.00719208	7.2693e-25	45674	0.306163	rs2546890	0.0686254	0.00720034	1.56005e-21	rs2546890 + rs12188300	0.0806308	0.00720034	4.16169e-29
5q33.3	rs1363670	5	158784111	C	0.171	0.114326	0.00923471	3.35343e-35	41207	0.149105	rs2546890	0.0594026	0.00925176	1.35667e-10	rs2546890 + rs12188300	0.0670203	0.00925176	4.35438e-13
5q33.3	rs74719680	5	158784258	C	0.023	0.0790733	0.022069	0.000339671	45674	0.0218688	rs2546890	0.0435932	0.0220719	0.0482616	rs2546890 + rs12188300	0.0688208	0.0220719	0.00182064
5q33.3	rs12153168	5	158785885	C	0.3299	0.0470271	0.00703367	2.29353e-11	45674	0.294235	rs2546890	-0.0374927	0.00703703	9.93487e-08	rs2546890 + rs12188300	-0.042891	0.00703703	1.09408e-09
5q33.3	rs1157509	5	158786110	A	0.17	0.115948	0.00925584	5.31348e-36	41207	0.149105	rs2546890	0.0608967	0.00927334	5.13888e-11	rs2546890 + rs12188300	0.0685322	0.00927334	1.46565e-13
5q33.3	rs1157510	5	158786124	T	0.168	0.122561	0.00883131	8.61134e-44	45674	0.149105	rs2546890	0.0672496	0.00884981	2.98476e-14	rs2546890 + rs12188300	0.0745867	0.00884981	3.51482e-17
5q33.3	rs6556412	5	158787385	A	0.3167	-0.12323	0.00746351	3.05774e-61	41207	0.348907	rs2546890	-0.0316505	0.00748807	2.37046e-05	rs2546890 + rs12188300	-0.0381866	0.00748807	3.40264e-07
5q33.3	rs1114196	5	158791852	C	0.3348	0.0442098	0.00737814	2.07276e-09	41207	0.294235	rs2546890	-0.0399976	0.00738126	5.9998e-08	rs2546890 + rs12188300	-0.0466607	0.00738126	2.59024e-10
5q33.3	rs4921223	5	158792306	A	0.3022	0.0713194	0.0075775	4.86785e-21	41207	0.306163	rs2546890	0.0658844	0.00758555	3.77029e-18	rs2546890 + rs12188300	0.0791546	0.00758555	1.71736e-25
5q33.3	rs10076557	5	158792819	C	0.3029	0.0715749	0.00757247	3.32417e-21	41207	0.306163	rs2546890	0.0661435	0.00758058	2.65273e-18	rs2546890 + rs12188300	0.0794051	0.00758058	1.12771e-25
5q33.3	rs34127330	5	158793862	C	0.1076	-0.0293263	0.0112404	0.00908072	41207	0.133201	rs2546890	0.0346886	0.0112412	0.00202979	rs2546890 + rs12188300	0.0460617	0.0112412	4.1751e-05
5q33.3	rs4921487	5	158796325	A	0.3025	0.0713749	0.00757535	4.42576e-21	41207	0.306163	rs2546890	0.0659414	0.00758341	3.45356e-18	rs2546890 + rs12188300	0.079208	0.00758341	1.54618e-25
5q33.3	rs4921488	5	158796374	T	0.1767	0.125291	0.010932	2.0711e-30	28629	0.151093	rs2546890	0.0730307	0.0109568	2.64095e-11	rs2546890 + rs12188300	0.080759	0.0109568	1.69784e-13
5q33.3	rs6861973	5	158797632	C	0.3146	-0.119141	0.00747859	3.86132e-57	41207	0.348907	rs2546890	-0.0273977	0.0075015	0.000259905	rs2546890 + rs12188300	-0.0339455	0.0075015	6.03485e-06
5q33.3	rs12515766	5	158797727	G	0.3146	-0.119156	0.00747859	3.73976e-57	41207	0.348907	rs2546890	-0.0274126	0.0075015	0.000257906	rs2546890 + rs12188300	-0.0339604	0.0075015	5.97855e-06
5q33.3	rs6898844	5	158798075	G	0.3145	-0.119115	0.00747925	4.18273e-57	41207	0.348907	rs2546890	-0.0273629	0.00750214	0.000264966	rs2546890 + rs12188300	-0.0339113	0.00750214	6.17782e-06
5q33.3	rs35990859	5	158799748	C	0.1077	-0.0292806	0.0112358	0.00916065	41207	0.133201	rs2546890	0.0347081	0.0112366	0.00200941	rs2546890 + rs12188300	0.0460766	0.0112366	4.12135e-05
5q33.3	rs115957683	5	158800637	T	0.0319	-0.0863053	0.0198175	1.33067e-05	41207	0.0427435	rs2546890	-0.0162612	0.0198218	0.412008	rs2546890 + rs12188300	-0.026225	0.0198218	0.185823
5q33.3	rs13157773	5	158800723	T	0.298	0.0407392	0.00761338	8.74695e-08	41207	0.259443	rs2546890	-0.0384309	0.00761593	4.50867e-07	rs2546890 + rs12188300	-0.0500507	0.00761593	4.96972e-11
5q33.3	rs6864071	5	158801187	A	0.3143	-0.119247	0.0074805	3.29046e-57	41207	0.348907	rs2546890	-0.0274791	0.00750344	0.000250053	rs2546890 + rs12188300	-0.0340286	0.00750344	5.75835e-06
5q33.3	rs62377612	5	158801997	G	0.3311	0.0426167	0.00702781	1.32777e-09	45674	0.294235	rs2546890	-0.0418255	0.00703057	2.69641e-09	rs2546890 + rs12188300	-0.0472188	0.00703057	1.865e-11
5q33.3	rs62377613	5	158802050	G	0.3352	0.0434671	0.00737606	3.79246e-09	41207	0.294235	rs2546890	-0.0407154	0.00737908	3.43502e-08	rs2546890 + rs12188300	-0.0473765	0.00737908	1.35933e-10
5q33.3	rs1592977	5	158802319	A	0.0373	0.105463	0.0332587	0.00151915	12579	0.0168986	rs2546890	0.0712017	0.0332707	0.032349	rs2546890 + rs12188300	0.090125	0.0332707	0.00675188
5q33.3	rs4413517	5	158802443	T	0.3165	-0.118298	0.00709219	1.83219e-62	45674	0.348907	rs2546890	-0.0267027	0.00711368	0.000174237	rs2546890 + rs12188300	-0.0332891	0.00711368	2.87451e-06
5q33.3	rs66860603	5	158802879	A	0.3344	0.0471575	0.00737989	1.65886e-10	41207	0.294235	rs2546890	-0.037075	0.00738346	5.13077e-07	rs2546890 + rs12188300	-0.04374	0.00738346	3.14094e-09
5q33.3	rs6897260	5	158803086	A	0.304	0.0735224	0.00718483	1.4108e-24	45674	0.306163	rs2546890	0.0680965	0.00719298	2.87811e-21	rs2546890 + rs12188300	0.0800896	0.00719298	8.53119e-29
5q33.3	rs1592975	5	158803228	G	0.1686	0.121693	0.00881897	2.58412e-43	45674	0.151093	rs2546890	0.0684531	0.00883724	9.48465e-15	rs2546890 + rs12188300	0.0759565	0.00883724	8.3232e-18
5q33.3	rs4921224	5	158804182	T	0.3173	-0.121852	0.00708604	2.84507e-66	45674	0.348907	rs2546890	-0.0303185	0.00710887	2.00001e-05	rs2546890 + rs12188300	-0.0369005	0.00710887	2.09426e-07
5q33.3	rs62377614	5	158804617	G	0.3351	0.0433819	0.00737662	4.07795e-09	41207	0.294235	rs2546890	-0.0408068	0.00737962	3.20841e-08	rs2546890 + rs12188300	-0.0474684	0.00737962	1.25632e-10
5q33.3	rs4379175	5	158804928	T	0.3173	-0.121725	0.00708609	3.88061e-66	45674	0.348907	rs2546890	-0.0301918	0.00710887	2.16591e-05	rs2546890 + rs12188300	-0.0367738	0.00710887	2.30435e-07
5q33.3	rs55850609	5	158805767	G	0.3311	0.0427009	0.0070278	1.23217e-09	45674	0.294235	rs2546890	-0.0417412	0.00703057	2.90103e-09	rs2546890 + rs12188300	-0.0471346	0.00703057	2.02466e-11
5q33.3	rs141118334	5	158807346	C	0.1254	0.0886151	0.0105094	3.39807e-17	41207	0.0984095	rs2546890	0.0220862	0.0105183	0.0357479	rs2546890 + rs12188300	-0.0343727	0.0105183	0.00108351
5q33.3	rs57113873	5	158809056	G	0.3351	0.0434851	0.0073766	3.74681e-09	41207	0.294235	rs2546890	-0.0407037	0.00737962	3.47427e-08	rs2546890 + rs12188300	-0.0473652	0.00737962	1.37728e-10
5q33.3	rs62377617	5	158809300	A	0.3346	0.0434201	0.00737935	4.00468e-09	41207	0.294235	rs2546890	-0.0407999	0.00738236	3.26366e-08	rs2546890 + rs12188300	-0.0474639	0.00738236	1.28134e-10
5q33.3	rs12657636	5	158810793	T	0.1816	0.081948	0.0108297	3.81942e-14	28629	0.158052	rs2546890	0.0328534	0.0108403	0.0024401	rs2546890 + rs12188300	0.038526	0.0108403	0.000379479
5q33.3	rs112876692	5	158810951	A	0.3352	0.0435261	0.00737605	3.61305e-09	41207	0.295229	rs2546890	-0.0407016	0.00737908	3.4718e-08	rs2546890 + rs12188300	-0.0472517	0.00737908	1.5188e-10
5q33.3	rs11749568	5	158811162	G	0.1718	0.113756	0.00921774	5.44751e-35	41207	0.151093	rs2546890	0.0609126	0.00923465	4.22135e-11	rs2546890 + rs12188300	0.0687271	0.00923465	9.89374e-14
5q33.3	rs11749573	5	158811215	G	0.1717	0.1137	0.00921989	6.09157e-35	41207	0.151093	rs2546890	0.060844	0.00923678	4.48372e-11	rs2546890 + rs12188300	0.0686603	0.00923678	1.05871e-13
5q33.3	rs4921225	5	158812154	T	0.0298	-0.0964241	0.0204809	2.50159e-06	41207	0.0377734	rs2546890	-0.0232794	0.0204862	0.255812	rs2546890 + rs12188300	-0.0377767	0.0204862	0.0651819
5q33.3	rs10040411	5	158812417	T	0.3017	-0.11942	0.00756637	4.07358e-56	41207	0.33996	rs2546890	-0.0281643	0.00758911	0.000206323	rs2546890 + rs12188300	-0.0356536	0.00758911	2.62735e-06
5q33.3	rs138384115	5	158812487	G	0.0998	-0.083132	0.0139343	2.4314e-09	28629	0.132207	rs2546890	-0.00254129	0.0139427	0.855373	rs2546890 + rs12188300	0.0045516	0.0139427	0.744084
5q33.3	rs56735814	5	158814116	T	0.3066	-0.120938	0.00715357	4.06372e-64	45674	0.340954	rs2546890	-0.0305714	0.00717584	2.04126e-05	rs2546890 + rs12188300	-0.0378457	0.00717584	1.33451e-07
5q33.3	rs10045431	5	158814533	A	0.2799	0.0661154	0.00736333	2.73239e-19	45674	0.282306	rs2546890	0.0648507	0.00736975	1.37333e-18	rs2546890 + rs12188300	0.0745892	0.00736975	4.45871e-24
5q33.3	rs10046001	5	158814577	T	0.2826	0.0654827	0.00734194	4.70517e-19	45674	0.282306	rs2546890	0.0642217	0.00734825	2.33661e-18	rs2546890 + rs12188300	0.0739318	0.00734825	8.20349e-24
5q33.3	rs11738980	5	158816387	C	0.3149	0.0489631	0.00836403	4.79889e-09	33096	0.302187	rs2546890	-0.0339522	0.00836824	4.96485e-05	rs2546890 + rs12188300	-0.0399363	0.00836824	1.82076e-06
5q33.3	rs4349704	5	158817002	A	0.3881	0.0413454	0.00678683	1.11509e-09	45674	0.353877	rs2546890	-0.0400375	0.00678951	3.70237e-09	rs2546890 + rs12188300	-0.0436746	0.00678951	1.25396e-10
5q33.3	rs4566774	5	158817003	G	0.3921	0.0430688	0.00713178	1.55072e-09	41207	0.353877	rs2546890	-0.0381638	0.00713485	8.84766e-08	rs2546890 + rs12188300	-0.0428645	0.00713485	1.88096e-09
5q33.3	rs4011	5	158818184	A	0.3919	0.0430157	0.00713244	1.62948e-09	41207	0.353877	rs2546890	-0.0382243	0.0071355	8.46536e-08	rs2546890 + rs12188300	-0.0429254	0.0071355	1.79049e-09
5q33.3	rs12522665	5	158818240	T	0.3018	-0.118845	0.00756587	1.33319e-55	41207	0.341948	rs2546890	-0.0283939	0.0075884	0.000182738	rs2546890 + rs12188300	-0.0356012	0.0075884	2.71175e-06
5q33.3	rs67957204	5	158818389	G	0.3441	0.0412873	0.00732954	1.77101e-08	41207	0.302187	rs2546890	-0.0397784	0.00733227	5.7919e-08	rs2546890 + rs12188300	-0.0456289	0.00733227	4.87657e-10
5q33.3	rs6556416	5	158818745	A	0.3032	0.0704444	0.0075706	1.33992e-20	41207	0.304175	rs2546890	0.0655879	0.00757846	4.95001e-18	rs2546890 + rs12188300	0.0786152	0.00757846	3.27289e-25
5q33.3	rs2042254	5	158819281	T	0.3442	0.0414895	0.007329	1.50493e-08	41207	0.302187	rs2546890	-0.0395706	0.00733176	6.77109e-08	rs2546890 + rs12188300	-0.0454207	0.00733176	5.82635e-10
5q33.3	rs6861600	5	158819615	G	0.3031	-0.118595	0.00755671	1.66242e-55	41207	0.341948	rs2546890	-0.0282542	0.00757916	0.000193096	rs2546890 + rs12188300	-0.0354527	0.00757916	2.90181e-06
5q33.3	rs10060969	5	158820061	C	0.3016	-0.118634	0.00756738	2.17277e-55	41207	0.340954	rs2546890	-0.0278478	0.00758982	0.000243404	rs2546890 + rs12188300	-0.0351916	0.00758982	3.54053e-06
5q33.3	rs10463070	5	158820822	C	0.3402	0.0435175	0.00698067	4.54673e-10	45674	0.303181	rs2546890	-0.0378196	0.00698356	6.11131e-08	rs2546890 + rs12188300	-0.0424019	0.00698356	1.26591e-09
5q33.3	rs9313808	5	158820844	A	0.1697	0.114941	0.00926267	2.33551e-35	41207	0.147117	rs2546890	0.0624761	0.00927985	1.66837e-11	rs2546890 + rs12188300	0.0695483	0.00927985	6.6529e-14
5q33.3	rs116377621	5	158821370	G	0.0231	0.0769062	0.0231855	0.000909896	41207	0.0218688	rs2546890	0.0415012	0.0231883	0.0734943	rs2546890 + rs12188300	0.0691093	0.0231883	0.00287913
5q33.3	rs55840985	5	158821379	T	0.3914	0.0457623	0.00713365	1.40823e-10	41207	0.354871	rs2546890	-0.0355766	0.00713712	6.20507e-07	rs2546890 + rs12188300	-0.0401786	0.00713712	1.80705e-08
5q33.3	rs7704367	5	158821493	C	0.3048	-0.117142	0.00716682	4.72171e-60	45674	0.340954	rs2546890	-0.0266258	0.00718767	0.00021191	rs2546890 + rs12188300	-0.0339121	0.00718767	2.38067e-06
5q33.3	rs11748365	5	158821529	G	0.3444	0.0413153	0.00732801	1.72037e-08	41207	0.303181	rs2546890	-0.0397828	0.00733075	5.73608e-08	rs2546890 + rs12188300	-0.0455226	0.00733075	5.30455e-10
5q33.3	rs6887695	5	158822645	C	0.3031	-0.118715	0.00755666	1.29179e-55	41207	0.340954	rs2546890	-0.0280566	0.00757916	0.000214068	rs2546890 + rs12188300	-0.03539	0.00757916	3.02103e-06
5q33.3	rs79580142	5	158822952	C	0.0229	0.0752082	0.0232843	0.0012379	41207	0.0218688	rs2546890	0.0396526	0.0232869	0.088609	rs2546890 + rs12188300	0.0673782	0.0232869	0.00381109
5q33.3	rs6556417	5	158823786	A	0.1587	0.115715	0.00903886	1.59782e-37	45674	0.137177	rs2546890	0.0702971	0.00905496	8.26943e-15	rs2546890 + rs12188300	0.0778515	0.00905496	8.13522e-18
5q33.3	rs17388425	5	158824174	C	0.1618	0.10689	0.00944425	1.06883e-29	41207	0.137177	rs2546890	0.0618258	0.00945881	6.30491e-11	rs2546890 + rs12188300	0.0697584	0.00945881	1.64382e-13
5q33.3	rs13169143	5	158824379	A	0.1645	0.0766047	0.0112637	1.03895e-11	28629	0.137177	rs2546890	0.0318397	0.0112726	0.0047353	rs2546890 + rs12188300	0.0397196	0.0112726	0.000425823
5q33.3	rs13169144	5	158824380	A	0.178	0.113531	0.0109049	2.20889e-25	28629	0.137177	rs2546890	0.0701453	0.0109254	1.3591e-10	rs2546890 + rs12188300	0.0777825	0.0109254	1.08369e-12
5q33.3	rs12518457	5	158824510	T	0.2993	-0.119089	0.00758385	1.44256e-55	41207	0.338966	rs2546890	-0.0287601	0.00760642	0.000156181	rs2546890 + rs12188300	-0.0362888	0.00760642	1.83487e-06
5q33.3	rs62377621	5	158824810	G	0.3674	0.0484642	0.0072216	1.93295e-11	41207	0.326044	rs2546890	-0.0339915	0.00722546	2.54596e-06	rs2546890 + rs12188300	-0.0368815	0.00722546	3.31882e-07
5q33.3	rs112264931	5	158824886	A	0.0233	0.0739519	0.0230883	0.00136004	41207	0.0218688	rs2546890	0.0386955	0.0230909	0.0937791	rs2546890 + rs12188300	0.0661877	0.0230909	0.00415171
5q33.3	rs11738255	5	158825217	T	0.3672	0.0527689	0.00722169	2.73173e-13	41207	0.326044	rs2546890	-0.0296962	0.00722628	3.96565e-05	rs2546890 + rs12188300	-0.0325865	0.00722628	6.49999e-06
5q33.3	rs76353296	5	158825387	G	0.3665	0.0493913	0.00722517	8.14349e-12	41207	0.326044	rs2546890	-0.0331069	0.00722918	4.65819e-06	rs2546890 + rs12188300	-0.0359983	0.00722918	6.37204e-07
5q33.3	rs58574384	5	158825490	A	0.3965	0.0393703	0.0085402	4.02669e-06	28629	0.384692	rs2546890	-0.0445001	0.00854322	1.90048e-07	rs2546890 + rs12188300	-0.0466776	0.00854322	4.66325e-08
5q33.3	rs918521	5	158826247	A	0.194	0.143015	0.00834053	6.61821e-66	45674	0.159046	rs2546890	0.0942545	0.00836724	1.96004e-29	rs2546890 + rs12188300	0.0524151	0.00836724	3.74438e-10
5q33.3	rs918519	5	158826357	A	0.2248	0.136711	0.00790007	4.31281e-67	45674	0.180915	rs2546890	0.101739	0.00792584	1.0261e-37	rs2546890 + rs12188300	0.0539536	0.00792584	9.94456e-12
5q33.3	rs918518	5	158826493	A	0.228	0.140747	0.00827388	6.8066e-65	41207	0.17992	rs2546890	0.10493	0.00830278	1.30369e-36	rs2546890 + rs12188300	0.0501464	0.00830278	1.54392e-09
5q33.3	rs6870774	5	158827039	G	0.2427	0.13225	0.00809907	6.13822e-60	41207	0.199801	rs2546890	0.101053	0.00812514	1.64448e-35	rs2546890 + rs12188300	0.0472502	0.00812514	6.05209e-09
5q33.3	rs17454191	5	158827497	T	0.4156	-0.0751312	0.00705855	1.8597e-26	41207	0.421471	rs2546890	-0.053899	0.00706816	2.42897e-14	rs2546890 + rs12188300	-0.0354135	0.00706816	5.43493e-07
5q33.3	rs13169581	5	158827526	T	0.3487	-0.0300505	0.00730801	3.92246e-05	41207	0.384692	rs2546890	-0.0294867	0.00730942	5.48193e-05	rs2546890 + rs12188300	-0.00927944	0.00730942	0.204257
5q33.3	rs56020020	5	158827534	C	0.4171	-0.0757889	0.00705473	6.39325e-27	41207	0.423459	rs2546890	-0.0541232	0.00706452	1.84104e-14	rs2546890 + rs12188300	-0.0355067	0.00706452	5.00633e-07
5q33.3	rs56167332	5	158827769	A	0.325	-0.0807789	0.00742658	1.48366e-27	41207	0.335984	rs2546890	-0.0628782	0.00743714	2.79991e-17	rs2546890 + rs12188300	-0.045962	0.00743714	6.40759e-10
5q33.3	rs747495	5	158828225	G	0.4159	-0.0727934	0.00705841	6.15494e-25	41207	0.424453	rs2546890	-0.0515864	0.00706743	2.89528e-13	rs2546890 + rs12188300	-0.0327983	0.00706743	3.47111e-06
5q33.3	rs2013718	5	158828480	A	0.4102	-0.0727942	0.00707289	7.65692e-25	41207	0.423459	rs2546890	-0.0514795	0.00708189	3.61684e-13	rs2546890 + rs12188300	-0.0327048	0.00708189	3.87285e-06
5q33.3	rs733589	5	158829289	A	0.2339	0.138306	0.00820074	8.14021e-64	41207	0.190855	rs2546890	0.105895	0.0082289	6.75217e-38	rs2546890 + rs12188300	0.0497616	0.0082289	1.47401e-09
5q33.3	rs755374	5	158829294	T	0.3157	-0.0805878	0.007484	4.87475e-27	41207	0.327038	rs2546890	-0.0628874	0.00749444	4.8116e-17	rs2546890 + rs12188300	-0.0467013	0.00749444	4.62104e-10
5q33.3	rs12188300	5	158829527	T	0.0855	0.196173	0.0124199	3.36793e-56	41207	0.0606362	rs2546890	0.172636	0.0124573	1.13439e-43	rs2546890 + rs12188300	NA	NA	NA
5q33.3	rs4921226	5	158830819	A	0.3642	-0.0253325	0.00723786	0.000465258	41207	0.411531	rs2546890	-0.0142639	0.00723884	0.0487842	rs2546890 + rs12188300	0.00492401	0.00723884	0.496365
5q33.3	rs4921492	5	158832277	A	0.336	-0.0850195	0.00736291	7.64424e-31	41207	0.345924	rs2546890	-0.0716856	0.00737472	2.4671e-22	rs2546890 + rs12188300	-0.0534869	0.00737472	4.08442e-13
5q33.3	rs71603625	5	158833455	C	0.0423	-0.073227	0.0173032	2.31622e-05	41207	0.05666	rs2546890	-0.0119505	0.0173067	0.489872	rs2546890 + rs12188300	-0.0215451	0.0173067	0.213169
5q33.3	rs12374547	5	158833535	A	0.3268	-0.0819134	0.00741566	2.29201e-28	41207	0.336978	rs2546890	-0.078132	0.00742654	6.93965e-26	rs2546890 + rs12188300	-0.0599491	0.00742654	6.89943e-16
5q33.3	rs60689680	5	158834367	T	0.3289	-0.0838974	0.00740293	9.00661e-30	41207	0.336978	rs2546890	-0.081223	0.00741436	6.30058e-28	rs2546890 + rs12188300	-0.0630677	0.00741436	1.79807e-17
5q33.3	rs4921493	5	158836107	C	0.3365	-0.083157	0.00699151	1.27167e-32	45674	0.342942	rs2546890	-0.0789376	0.00700225	1.7803e-29	rs2546890 + rs12188300	-0.0621894	0.00700225	6.60562e-19
5q33.3	rs4921494	5	158836126	A	0.3363	-0.0743992	0.00736408	5.35776e-24	41207	0.341948	rs2546890	-0.0718121	0.0073731	2.0406e-22	rs2546890 + rs12188300	-0.0533757	0.0073731	4.51172e-13
5q33.3	rs12655757	5	158836581	T	0.3257	-0.0816072	0.00742221	4.03914e-28	41207	0.333996	rs2546890	-0.077802	0.007433	1.22325e-25	rs2546890 + rs12188300	-0.0599811	0.007433	7.05469e-16
5q33.3	rs148598827	5	158836620	T	0.015	0.108193	0.0286527	0.000159367	41207	0.0129225	rs2546890	0.0532174	0.0286573	0.0633075	rs2546890 + rs12188300	0.0660094	0.0286573	0.0212562
5q33.3	rs74663984	5	158837794	T	0.0224	-0.072988	0.0235369	0.00192868	41207	0.0258449	rs2546890	-0.0598259	0.0235394	0.011037	rs2546890 + rs12188300	-0.0594987	0.0235394	0.0114838
5q33.3	rs1422878	5	158839217	T	0.3456	-0.0771142	0.00731495	5.53099e-26	41207	0.350895	rs2546890	-0.0740893	0.00732472	4.74188e-24	rs2546890 + rs12188300	-0.0547705	0.00732472	7.57556e-14
5q33.3	rs1984811	5	158839252	G	0.2448	0.111954	0.00808275	1.25453e-43	41207	0.200795	rs2546890	0.0805454	0.00810145	2.73026e-23	rs2546890 + rs12188300	0.0254404	0.00810145	0.00168819
5q33.3	rs1422877	5	158839512	G	0.3355	-0.0829141	0.00736621	2.16358e-29	41207	0.34493	rs2546890	-0.0797985	0.00737744	2.87362e-27	rs2546890 + rs12188300	-0.0609335	0.00737744	1.46358e-16
5q33.3	rs12651787	5	158839745	C	0.3371	-0.0844011	0.00735714	1.82394e-30	41207	0.343936	rs2546890	-0.080729	0.00736879	6.25121e-28	rs2546890 + rs12188300	-0.0619704	0.00736879	4.10563e-17
5q33.3	rs10476295	5	158841318	G	0.4104	-0.0630139	0.00707465	5.24321e-19	41207	0.419483	rs2546890	-0.0693247	0.00708137	1.24629e-22	rs2546890 + rs12188300	-0.0458207	0.00708137	9.76122e-11
5q33.3	rs10476296	5	158841470	T	0.3254	-0.0825149	0.00742374	1.06051e-28	41207	0.33996	rs2546890	-0.0754018	0.00743477	3.60485e-24	rs2546890 + rs12188300	-0.0569021	0.00743477	1.95558e-14
5q33.3	rs13188027	5	158841639	T	0.163	-0.0387997	0.00942886	3.87179e-05	41207	0.196819	rs2546890	-0.00530325	0.00943068	0.573884	rs2546890 + rs12188300	0.00214919	0.00943068	0.819729
5q33.3	rs9632438	5	158842297	G	0.2622	0.118242	0.00947602	9.8428e-36	28629	0.195825	rs2546890	0.0852173	0.00950159	2.9992e-19	rs2546890 + rs12188300	0.0302718	0.00950159	0.0014427
5q33.3	rs13354005	5	158842737	C	0.0937	0.050063	0.0119511	2.80186e-05	41207	0.084493	rs2546890	0.0133888	0.0119535	0.262681	rs2546890 + rs12188300	0.0346197	0.0119535	0.00377705
5q33.3	rs6863015	5	158843235	A	0.3276	-0.0831771	0.00741065	3.10883e-29	41207	0.342942	rs2546890	-0.0772479	0.00742188	2.27631e-25	rs2546890 + rs12188300	-0.0584803	0.00742188	3.28819e-15
5q33.3	rs6888061	5	158843253	C	0.3277	-0.0832666	0.00741004	2.68347e-29	41207	0.342942	rs2546890	-0.0773379	0.0074213	1.98687e-25	rs2546890 + rs12188300	-0.0585718	0.0074213	2.96447e-15
5q33.3	rs17056747	5	158843388	G	0.0925	0.0491868	0.0114175	1.64737e-05	45674	0.084493	rs2546890	0.0122999	0.0114197	0.281448	rs2546890 + rs12188300	0.0318427	0.0114197	0.005297
5q33.3	rs9632436	5	158844040	T	0.2378	0.114343	0.00816268	1.39272e-44	41207	0.194831	rs2546890	0.0802139	0.00818199	1.08525e-22	rs2546890 + rs12188300	0.0232617	0.00818199	0.00446866
5q33.3	rs58368531	5	158844232	A	0.3258	-0.0826884	0.00742133	7.834e-29	41207	0.340954	rs2546890	-0.077264	0.00743241	2.59764e-25	rs2546890 + rs12188300	-0.0585996	0.00743241	3.16217e-15
5q33.3	rs4921495	5	158844664	A	0.1624	-0.0387253	0.00944289	4.11369e-05	41207	0.193837	rs2546890	-0.00482793	0.0094447	0.609226	rs2546890 + rs12188300	0.00217414	0.0094447	0.817939
5q33.3	rs62377649	5	158844989	A	0.0825	0.0378529	0.0126598	0.00278977	41207	0.0775348	rs2546890	-0.000409667	0.012661	0.974188	rs2546890 + rs12188300	0.020326	0.012661	0.108407
5q33.3	rs10046074	5	158845013	A	0.4215	-0.0570733	0.0070487	5.63311e-16	41207	0.427435	rs2546890	-0.0639261	0.00705422	1.27961e-19	rs2546890 + rs12188300	-0.0396725	0.00705422	1.86652e-08
5q33.3	rs10046089	5	158845061	C	0.0947	0.0489932	0.0118944	3.8052e-05	41207	0.0854871	rs2546890	0.0111405	0.0118967	0.34905	rs2546890 + rs12188300	0.032599	0.0118967	0.00614093
5q33.3	rs6556419	5	158846572	T	0.2407	0.112501	0.0081293	1.48255e-43	41207	0.195825	rs2546890	0.0799548	0.00814807	9.92442e-23	rs2546890 + rs12188300	0.0233157	0.00814807	0.00421646
5q33.3	rs72802188	5	158846606	T	0.317	-0.0819673	0.00747536	5.63006e-28	41207	0.331014	rs2546890	-0.076929	0.00748617	9.02585e-25	rs2546890 + rs12188300	-0.0591219	0.00748617	2.84588e-15
5q33.3	rs6556420	5	158846709	T	0.2406	0.112534	0.00813045	1.44187e-43	41207	0.195825	rs2546890	0.0799824	0.00814923	9.73092e-23	rs2546890 + rs12188300	0.0233352	0.00814923	0.00419012
5q33.3	rs6556421	5	158846776	T	0.2401	0.111366	0.00813665	1.2142e-42	41207	0.195825	rs2546890	0.078792	0.00815502	4.38215e-22	rs2546890 + rs12188300	0.0221045	0.00815502	0.00671744
5q33.3	rs6875350	5	158847727	T	0.2446	0.085065	0.00809295	7.6874e-26	41207	0.203777	rs2546890	0.0541747	0.00810369	2.30617e-11	rs2546890 + rs12188300	-0.000812736	0.00810369	0.920112
5q33.3	rs6889325	5	158847728	G	0.2457	0.0849845	0.00808068	7.21339e-26	41207	0.203777	rs2546890	0.0541411	0.00809142	2.21391e-11	rs2546890 + rs12188300	-0.000763151	0.00809142	0.924858
5q33.3	rs4921496	5	158848071	T	0.2433	0.108362	0.00769452	4.83144e-45	45674	0.203777	rs2546890	0.0774159	0.00771112	1.02179e-23	rs2546890 + rs12188300	0.0279493	0.00771112	0.000289471
5q33.3	rs4921497	5	158848253	G	0.3178	-0.0821206	0.00747027	4.12967e-28	41207	0.331014	rs2546890	-0.0770857	0.00748112	6.75692e-25	rs2546890 + rs12188300	-0.0592906	0.00748112	2.27482e-15
5q33.3	rs4921498	5	158848433	A	0.3198	-0.0825116	0.00745767	1.87543e-28	41207	0.333996	rs2546890	-0.0775493	0.00746865	2.95335e-25	rs2546890 + rs12188300	-0.0595655	0.00746865	1.51887e-15
5q33.3	rs17454570	5	158848492	C	0.3409	-0.029325	0.00697882	2.64567e-05	45674	0.37674	rs2546890	0.00226555	0.00698009	0.745505	rs2546890 + rs12188300	0.0165495	0.00698009	0.0177421
5q33.3	rs4921499	5	158848552	A	0.2484	0.106577	0.00804475	4.63388e-40	41207	0.203777	rs2546890	0.0758465	0.00806177	5.04862e-21	rs2546890 + rs12188300	0.0211434	0.00806177	0.00872412
5q33.3	rs62377650	5	158848809	C	0.0839	0.0365847	0.0125634	0.00359123	41207	0.0785288	rs2546890	-0.00285014	0.0125646	0.820549	rs2546890 + rs12188300	0.0180861	0.0125646	0.150022
5q33.3	rs11743870	5	158849200	A	0.3198	-0.0825265	0.00745766	1.83406e-28	41207	0.333996	rs2546890	-0.0775642	0.00746865	2.89237e-25	rs2546890 + rs12188300	-0.0595803	0.00746865	1.49458e-15
5q33.3	rs10866712	5	158849491	T	0.3368	0.106707	0.00698296	1.02358e-52	45674	0.289264	rs2546890	0.0674587	0.00700071	5.63509e-22	rs2546890 + rs12188300	0.0353894	0.00700071	4.30132e-07
5q33.3	rs10155584	5	158849636	A	0.3198	-0.0825265	0.00745766	1.83406e-28	41207	0.333996	rs2546890	-0.0775642	0.00746865	2.89237e-25	rs2546890 + rs12188300	-0.0595803	0.00746865	1.49458e-15
5q33.3	rs4921227	5	158849837	G	0.3211	-0.081744	0.00707618	7.21223e-31	45674	0.333996	rs2546890	-0.076787	0.00708643	2.32972e-27	rs2546890 + rs12188300	-0.0606166	0.00708643	1.18997e-17
5q33.3	rs4921500	5	158850513	A	0.2542	0.112112	0.0079812	8.03671e-45	41207	0.210736	rs2546890	0.0813343	0.00800019	2.79676e-24	rs2546890 + rs12188300	0.0289653	0.00800019	0.000293949
5q33.3	rs11958455	5	158852117	A	0.3374	-0.0305236	0.00736573	3.413e-05	41207	0.37674	rs2546890	0.00114641	0.00736718	0.87634	rs2546890 + rs12188300	0.0172825	0.00736718	0.0189823
5q33.3	rs7714401	5	158852944	A	0.3282	-0.074435	0.00740942	9.56723e-24	41207	0.338966	rs2546890	-0.0706714	0.0074184	1.62681e-21	rs2546890 + rs12188300	-0.0522552	0.0074184	1.8679e-12
5q33.3	rs2012830	5	158853941	T	0.3199	-0.0825123	0.00745705	1.85463e-28	41207	0.333996	rs2546890	-0.0775503	0.00746803	2.9227e-25	rs2546890 + rs12188300	-0.059568	0.00746803	1.50668e-15
5q33.3	rs34912542	5	158856466	C	0.3377	-0.0298544	0.00736419	5.03492e-05	41207	0.375746	rs2546890	0.00191912	0.00736557	0.794438	rs2546890 + rs12188300	0.0179947	0.00736557	0.0145625
5q33.3	rs4921501	5	158856506	A	0.319	-0.0816662	0.00746287	7.17845e-28	41207	0.333996	rs2546890	-0.0767005	0.00747361	1.03608e-24	rs2546890 + rs12188300	-0.0587047	0.00747361	3.99994e-15
5q33.3	rs4921228	5	158856513	A	0.3191	-0.0815626	0.00746227	8.28484e-28	41207	0.333996	rs2546890	-0.0765974	0.00747299	1.18464e-24	rs2546890 + rs12188300	-0.0586031	0.00747299	4.43473e-15
5q33.3	rs6556422	5	158857072	T	0.3409	0.10835	0.00732938	1.88576e-49	41207	0.291252	rs2546890	0.0691665	0.0073487	4.86444e-21	rs2546890 + rs12188300	0.0336036	0.0073487	4.81405e-06
5q33.3	rs6556423	5	158857189	C	0.3419	0.108252	0.00732422	1.97166e-49	41207	0.291252	rs2546890	0.0690958	0.00734352	5.00417e-21	rs2546890 + rs12188300	0.0335581	0.00734352	4.88292e-06
5q33.3	rs10475672	5	158857472	C	0.0946	0.0482313	0.0119001	5.0565e-05	41207	0.0874751	rs2546890	0.0106245	0.0119024	0.372051	rs2546890 + rs12188300	0.0325186	0.0119024	0.00629304
5q33.3	rs7702534	5	158857473	T	0.2471	0.10727	0.00805876	1.9979e-40	41207	0.203777	rs2546890	0.0764856	0.00807597	2.77799e-21	rs2546890 + rs12188300	0.0216862	0.00807597	0.00724694
5q33.3	rs35823450	5	158857871	C	0.3394	-0.0305016	0.00735511	3.3686e-05	41207	0.374751	rs2546890	2.60247e-05	0.00735655	0.997177	rs2546890 + rs12188300	0.0159695	0.00735655	0.0299469
5q33.3	rs6877404	5	158857873	C	0.0701	0.03753	0.0136423	0.00594136	41207	0.0616302	rs2546890	-0.00620332	0.0136434	0.649342	rs2546890 + rs12188300	0.0115636	0.0136434	0.396685
5q33.3	rs12055208	5	158858447	G	0.485	0.029732	0.00661889	7.05574e-06	45674	0.469185	rs2546890	0.0280787	0.00662027	2.22213e-05	rs2546890 + rs12188300	0.00431437	0.00662027	0.514601
5q33.3	rs10059288	5	158858898	T	0.183	0.121942	0.00898878	6.37049e-42	41207	0.144135	rs2546890	0.106944	0.00900872	1.67179e-32	rs2546890 + rs12188300	0.0313423	0.00900872	0.000503089
5q33.3	rs57460247	5	158859605	A	0.2308	-0.0749597	0.00825912	1.12638e-19	41207	0.257455	rs2546890	-0.051416	0.00826727	4.99631e-10	rs2546890 + rs12188300	-0.0386017	0.00826727	3.02341e-06
5q33.3	rs13357093	5	158860596	C	0.1852	0.114767	0.0089494	1.20329e-37	41207	0.144135	rs2546890	0.0998383	0.00896713	8.58864e-29	rs2546890 + rs12188300	0.0245859	0.00896713	0.00611078
5q33.3	rs10515802	5	158860636	C	0.1806	0.117182	0.00858349	1.96413e-42	45674	0.145129	rs2546890	0.102117	0.00860089	1.63822e-32	rs2546890 + rs12188300	0.0339608	0.00860089	7.86348e-05
5q33.3	rs10060059	5	158860939	A	0.4071	-0.0181619	0.0067341	0.00699673	45674	0.434394	rs2546890	5.17234e-05	0.00673456	0.993872	rs2546890 + rs12188300	0.0172604	0.00673456	0.0103784
5q33.3	rs6895764	5	158862213	G	0.1673	0.118824	0.00931444	2.84966e-37	41207	0.132207	rs2546890	0.0940685	0.0093327	6.81004e-24	rs2546890 + rs12188300	0.0288179	0.0093327	0.00201616
5q33.3	rs2161417	5	158862238	T	0.3617	0.075731	0.00724006	1.31856e-25	41207	0.303181	rs2546890	0.0367626	0.00724958	3.95748e-07	rs2546890 + rs12188300	0.00579018	0.00724958	0.424469
5q33.3	rs72802196	5	158862363	G	0.2202	-0.0843045	0.00839603	1.00649e-23	41207	0.250497	rs2546890	-0.0588385	0.00840619	2.57025e-12	rs2546890 + rs12188300	-0.046424	0.00840619	3.34016e-08
5q33.3	rs12653520	5	158863249	T	0.4545	-0.0688072	0.00698763	7.06204e-23	41207	0.460239	rs2546890	-0.0755074	0.00699576	3.70249e-27	rs2546890 + rs12188300	-0.0621217	0.00699576	6.69188e-19
5q33.3	rs73818525	5	158863387	T	0.0665	0.131781	0.0167553	3.69097e-15	28629	0.0497018	rs2546890	0.0948401	0.0167731	1.56492e-08	rs2546890 + rs12188300	0.070082	0.0167731	2.93784e-05
5q33.3	rs2059133	5	158863536	C	0.3721	0.0196218	0.00720594	0.00646921	41207	0.346918	rs2546890	0.0163199	0.0072065	0.023537	rs2546890 + rs12188300	-0.0107494	0.0072065	0.135796
5q33.3	rs2059132	5	158863537	T	0.361	0.0189135	0.00725212	0.0091073	41207	0.333996	rs2546890	0.0178349	0.00725263	0.013929	rs2546890 + rs12188300	-0.0112097	0.00725263	0.122201
5q33.3	rs115056992	5	158863744	A	0.0475	0.0876993	0.016371	8.46151e-08	41207	0.0467197	rs2546890	0.0749798	0.0163765	4.68296e-06	rs2546890 + rs12188300	0.0170919	0.0163765	0.296629
5q33.3	rs1422881	5	158865801	T	0.4469	-0.0392982	0.00700377	2.01161e-08	41207	0.491054	rs2546890	-0.0206898	0.00700636	0.00314701	rs2546890 + rs12188300	-0.00458394	0.00700636	0.512948
5q33.3	rs113706654	5	158866980	T	0.1669	-0.0420182	0.00933945	6.82739e-06	41207	0.16501	rs2546890	-0.0161986	0.00934163	0.0829148	rs2546890 + rs12188300	-0.00258118	0.00934163	0.78231
5q33.3	rs7736632	5	158867212	G	0.5284	0.0418115	0.00662518	2.77238e-10	45674	0.488072	rs2546890	0.0197913	0.006628	0.00282642	rs2546890 + rs12188300	0.00542184	0.006628	0.413345
5q33.3	rs113795590	5	158868290	T	0.0729	0.0986542	0.0160648	8.20036e-10	28629	0.0487078	rs2546890	0.0751756	0.0160751	2.91797e-06	rs2546890 + rs12188300	0.0331369	0.0160751	0.0392674
5q33.3	rs72802201	5	158868483	A	0.2033	-0.0227792	0.0086547	0.00848839	41207	0.244533	rs2546890	-0.00867443	0.00865533	0.316244	rs2546890 + rs12188300	0.00042984	0.00865533	0.960392
5q33.3	rs79744593	5	158868877	T	0.0489	0.0839811	0.0161471	1.98219e-07	41207	0.0487078	rs2546890	0.0690094	0.0161522	1.93346e-05	rs2546890 + rs12188300	0.014124	0.0161522	0.381885
5q33.3	rs17454864	5	158869294	A	0.2028	-0.022878	0.00866264	0.00826617	41207	0.245527	rs2546890	-0.00877334	0.00866327	0.311201	rs2546890 + rs12188300	0.000479762	0.00866327	0.955837
5q33.3	rs62377654	5	158871197	A	0.2028	-0.0228521	0.00866264	0.00833966	41207	0.246521	rs2546890	-0.00807489	0.00866327	0.351294	rs2546890 + rs12188300	0.00126609	0.00866327	0.883807
5q33.3	rs7721176	5	158871821	T	0.3054	0.0231633	0.00756229	0.0021913	41207	0.285288	rs2546890	0.0162791	0.00756306	0.031362	rs2546890 + rs12188300	0.0175777	0.00756306	0.0201176
5q33.3	rs2421182	5	158872640	C	0.5399	0.0385447	0.00698653	3.44835e-08	41207	0.49503	rs2546890	0.0192311	0.00698903	0.00593022	rs2546890 + rs12188300	0.005124	0.00698903	0.463467
5q33.3	rs2421183	5	158874571	T	0.2525	-0.0318206	0.0076144	2.92794e-05	45674	0.246521	rs2546890	-0.0194769	0.00761578	0.0105445	rs2546890 + rs12188300	-0.00884612	0.00761578	0.245418
5q33.3	rs115775529	5	158875977	G	0.0152	0.133182	0.0284638	2.88277e-06	41207	0.0109344	rs2546890	0.112297	0.0284711	8.00552e-05	rs2546890 + rs12188300	-0.0248831	0.0284711	0.38213
5q33.3	rs6896881	5	158879069	T	0.1184	-0.0321329	0.0102399	0.00170105	45674	0.110338	rs2546890	-0.0471348	0.0102409	4.17266e-06	rs2546890 + rs12188300	-0.0381493	0.0102409	0.000195172
5q33.3	rs12516325	5	158879190	C	0.3276	-0.0457872	0.00741854	6.74315e-10	41207	0.345924	rs2546890	-0.0274338	0.00742188	0.00021873	rs2546890 + rs12188300	-0.0153281	0.00742188	0.0388983
5q33.3	rs4921230	5	158880396	T	0.2347	-0.0630787	0.00821338	1.59089e-14	41207	0.250497	rs2546890	-0.0384367	0.00821915	2.91847e-06	rs2546890 + rs12188300	-0.0257068	0.00821915	0.00176195
5q33.3	rs6882695	5	158881497	A	0.3249	-0.0506398	0.00706077	7.39099e-13	45674	0.338966	rs2546890	-0.0322038	0.00706466	5.15375e-06	rs2546890 + rs12188300	-0.0196885	0.00706466	0.00532156
5q33.3	rs72804007	5	158882990	A	0.2352	-0.0537028	0.00820893	6.07015e-11	41207	0.249503	rs2546890	-0.0304642	0.0082131	0.000207899	rs2546890 + rs12188300	-0.0210572	0.0082131	0.0103515
5q33.3	rs6869688	5	158883027	A	0.5023	0.0388258	0.00696427	2.4753e-08	41207	0.498012	rs2546890	0.0317438	0.00696681	5.20297e-06	rs2546890 + rs12188300	0.0265144	0.00696681	0.000141339
5q33.3	rs4921502	5	158884119	G	0.3669	0.0369936	0.00722531	3.05536e-07	41207	0.33996	rs2546890	0.0258093	0.00722752	0.000355659	rs2546890 + rs12188300	0.015496	0.00722752	0.0320313
5q33.3	rs7720046	5	158884535	G	0.4917	-0.0410359	0.00661549	5.53968e-10	45674	0.499006	rs2546890	-0.0334689	0.00661821	4.25691e-07	rs2546890 + rs12188300	-0.0269582	0.00661821	4.63436e-05
5q33.3	rs2421184	5	158886939	A	0.3647	0.0331	0.00723498	4.7622e-06	41207	0.336978	rs2546890	0.0224378	0.00723673	0.00193168	rs2546890 + rs12188300	0.0144061	0.00723673	0.0465143
5q33.3	rs10057242	5	158888106	T	0.3735	0.0286947	0.00683858	2.7167e-05	45674	0.370775	rs2546890	0.0167989	0.00683982	0.0140473	rs2546890 + rs12188300	0.00491057	0.00683982	0.472795
5q33.3	rs115240081	5	158889218	C	0.0483	0.0779328	0.0162428	1.60258e-06	41207	0.0497018	rs2546890	0.0652312	0.0162471	5.94598e-05	rs2546890 + rs12188300	0.0140308	0.0162471	0.387815
5q33.3	rs11745972	5	158889328	C	0.3742	0.0266872	0.00719718	0.000208903	41207	0.372763	rs2546890	0.0147543	0.0071983	0.0403938	rs2546890 + rs12188300	0.0016638	0.0071983	0.817207
5q33.3	rs114726377	5	158890966	T	0.0481	0.0766062	0.016275	2.51389e-06	41207	0.0497018	rs2546890	0.0638796	0.0162791	8.70842e-05	rs2546890 + rs12188300	0.0125782	0.0162791	0.439723
5q33.3	rs79807628	5	158897272	A	0.0298	-0.083711	0.0204823	4.36987e-05	41207	0.0347913	rs2546890	-0.0232583	0.0204862	0.256242	rs2546890 + rs12188300	-0.0196616	0.0204862	0.337182
5q33.3	rs12520493	5	158897564	C	0.2361	-0.0566946	0.0081976	4.64574e-12	41207	0.252485	rs2546890	-0.0328843	0.00820225	6.09296e-05	rs2546890 + rs12188300	-0.0220754	0.00820225	0.00711577
5q33.3	rs112271435	5	158898913	G	0.0737	0.0755941	0.0159886	2.26742e-06	28629	0.0526839	rs2546890	0.0570055	0.0159946	0.000365171	rs2546890 + rs12188300	0.0179392	0.0159946	0.262042
5q33.3	rs12514556	5	158901707	T	0.232	-0.0586963	0.00824733	1.10301e-12	41207	0.252485	rs2546890	-0.0348598	0.0082523	2.39739e-05	rs2546890 + rs12188300	-0.0240389	0.0082523	0.00357982
5q33.3	rs6889446	5	158901965	G	0.2289	0.0310005	0.00787414	8.25066e-05	45674	0.208748	rs2546890	0.0125328	0.00787539	0.111521	rs2546890 + rs12188300	-0.0057976	0.00787539	0.46163
5q33.3	rs12657996	5	158904313	A	0.2307	-0.0574566	0.00784926	2.47971e-13	45674	0.248509	rs2546890	-0.0338115	0.00785378	1.66895e-05	rs2546890 + rs12188300	-0.0244944	0.00785378	0.00181585
5q33.3	rs7706354	5	158904390	C	0.1167	-0.0293163	0.0103045	0.00444114	45674	0.106362	rs2546890	-0.0456701	0.0103053	9.34895e-06	rs2546890 + rs12188300	-0.0373111	0.0103053	0.000293956
5q33.3	rs6869898	5	158904629	T	0.0193	0.158865	0.0301967	1.43274e-07	28944	0.0119284	rs2546890	0.108506	0.0302106	0.000328584	rs2546890 + rs12188300	0.0503429	0.0302106	0.0956335
5q33.3	rs115108372	5	158906205	G	0.0413	0.0752592	0.0175021	1.70798e-05	41207	0.0417495	rs2546890	0.054915	0.0175058	0.00170715	rs2546890 + rs12188300	0.00111878	0.0175058	0.949043
5q33.3	rs6887065	5	158907648	C	0.2074	0.0351244	0.00815898	1.66986e-05	45674	0.212724	rs2546890	0.0323685	0.00816054	7.29471e-05	rs2546890 + rs12188300	0.0226838	0.00816054	0.00544109
5q33.3	rs17722688	5	158907737	C	0.2751	-0.0317124	0.00740771	1.86055e-05	45674	0.294235	rs2546890	-0.0153711	0.00740911	0.0380213	rs2546890 + rs12188300	-0.0185127	0.00740911	0.012467
5q33.3	rs116351538	5	158907994	C	0.0413	0.0751192	0.0175021	1.77071e-05	41207	0.0417495	rs2546890	0.054775	0.0175058	0.00175429	rs2546890 + rs12188300	0.000978826	0.0175058	0.95541
5q33.3	rs4921504	5	158908363	G	0.2278	-0.0587834	0.0083004	1.42089e-12	41207	0.249503	rs2546890	-0.0356951	0.00830535	1.7247e-05	rs2546890 + rs12188300	-0.0249405	0.00830535	0.0026738
5q33.3	rs6556425	5	158908650	T	0.4038	0.0311948	0.0070978	1.10773e-05	41207	0.374751	rs2546890	0.0267532	0.00709938	0.000164304	rs2546890 + rs12188300	0.0191553	0.00709938	0.00697233
5q33.3	rs62377659	5	158909267	A	0.2453	0.0257906	0.00809497	0.00144255	41207	0.264414	rs2546890	0.0178944	0.00809587	0.0270832	rs2546890 + rs12188300	0.014601	0.00809587	0.071307
5q33.3	rs116150341	5	158912193	C	0.0413	0.0747168	0.0175022	1.96351e-05	41207	0.0417495	rs2546890	0.0543727	0.0175058	0.00189655	rs2546890 + rs12188300	0.000576455	0.0175058	0.973731
5q33.3	rs112360572	5	158912669	T	0.2281	-0.0588639	0.00829653	1.29351e-12	41207	0.250497	rs2546890	-0.0364478	0.0083015	1.13087e-05	rs2546890 + rs12188300	-0.0255146	0.0083015	0.00211568
5q33.3	rs115895185	5	158912987	T	0.0411	0.0742418	0.017543	2.31622e-05	41207	0.0417495	rs2546890	0.0538503	0.0175466	0.0021478	rs2546890 + rs12188300	-7.10082e-05	0.0175466	0.996771
5q33.3	rs72804018	5	158913657	A	0.228	-0.0581685	0.00829793	2.38318e-12	41207	0.251491	rs2546890	-0.0365207	0.00830278	1.08948e-05	rs2546890 + rs12188300	-0.0265478	0.00830278	0.00138643
5q33.3	rs7712616	5	158914929	C	0.4694	0.0338708	0.00697791	1.20996e-06	41207	0.43837	rs2546890	0.0242213	0.00697982	0.000520082	rs2546890 + rs12188300	0.0196359	0.00697982	0.00490452
5q33.3	rs11949961	5	158915379	A	0.0412	0.0743131	0.0175226	2.22526e-05	41207	0.0417495	rs2546890	0.0539453	0.0175262	0.00208403	rs2546890 + rs12188300	8.67087e-05	0.0175262	0.996053
5q33.3	rs13360243	5	158915511	T	0.1172	-0.0288301	0.0102854	0.00506297	45674	0.105368	rs2546890	-0.0440023	0.0102862	1.88754e-05	rs2546890 + rs12188300	-0.035944	0.0102862	0.000475155
5q33.3	rs2421185	5	158915602	T	0.0194	0.159546	0.0301201	1.17721e-07	28944	0.0119284	rs2546890	0.109315	0.0301341	0.000286064	rs2546890 + rs12188300	0.0512989	0.0301341	0.0886897
5q33.3	rs4921505	5	158917286	G	0.4701	0.0334007	0.00697737	1.69293e-06	41207	0.437376	rs2546890	0.0237364	0.00697923	0.000671376	rs2546890 + rs12188300	0.0190398	0.00697923	0.00637069
5q33.3	rs17666614	5	158917537	T	0.2276	-0.0585114	0.00830302	1.82816e-12	41207	0.251491	rs2546890	-0.0368501	0.00830792	9.18412e-06	rs2546890 + rs12188300	-0.0268711	0.00830792	0.00121901
5q33.3	rs12189150	5	158917960	G	0.041	0.0738017	0.0175635	2.64567e-05	41207	0.0417495	rs2546890	0.0533864	0.017567	0.00237354	rs2546890 + rs12188300	-0.000597767	0.017567	0.972855
5q33.3	rs12186985	5	158918235	G	0.0411	0.0741541	0.017543	2.36828e-05	41207	0.0417495	rs2546890	0.0537626	0.0175466	0.002184	rs2546890 + rs12188300	-0.000158685	0.0175466	0.992784
5q33.3	rs2421186	5	158918280	C	0.2336	-0.0566822	0.00822793	5.61859e-12	41207	0.256461	rs2546890	-0.035378	0.00823257	1.72874e-05	rs2546890 + rs12188300	-0.0281059	0.00823257	0.000640201
5q33.3	rs12189329	5	158918522	G	0.041	0.073714	0.0175635	2.70474e-05	41207	0.0417495	rs2546890	0.0532987	0.017567	0.00241321	rs2546890 + rs12188300	-0.000685547	0.017567	0.968871
5q33.3	rs10866713	5	158918894	A	0.1848	0.0316555	0.00852328	0.000204009	45674	0.203777	rs2546890	0.0303807	0.00852447	0.000365329	rs2546890 + rs12188300	0.0210255	0.00852447	0.0136445
5q33.3	rs114840132	5	158919263	G	0.041	0.0736262	0.0175635	2.76506e-05	41207	0.0417495	rs2546890	0.0532109	0.017567	0.00245348	rs2546890 + rs12188300	-0.000773327	0.017567	0.964887
5q33.3	rs2421187	5	158919530	C	0.4036	0.0300621	0.00709849	2.28552e-05	41207	0.374751	rs2546890	0.0256201	0.00709995	0.000307977	rs2546890 + rs12188300	0.0180216	0.00709995	0.0111402
5q33.3	rs12186375	5	158919655	A	0.041	0.073117	0.0175635	3.14093e-05	41207	0.0417495	rs2546890	0.0527018	0.017567	0.00269946	rs2546890 + rs12188300	-0.00128245	0.017567	0.941803
5q33.3	rs148604459	5	158919761	G	0.0226	0.128962	0.0281086	4.47513e-06	28629	0.0119284	rs2546890	0.104849	0.0281185	0.000192361	rs2546890 + rs12188300	-0.0138953	0.0281185	0.621186
5q33.3	rs12186423	5	158920437	G	0.041	0.0735033	0.0175635	2.85166e-05	41207	0.0417495	rs2546890	0.053088	0.017567	0.0025109	rs2546890 + rs12188300	-0.000896219	0.017567	0.959312
5q33.3	rs12188576	5	158920585	T	0.0411	0.0732773	0.0175431	2.95379e-05	41207	0.0417495	rs2546890	0.0528858	0.0175466	0.00257803	rs2546890 + rs12188300	-0.00103546	0.0175466	0.952942
5q33.3	rs116829384	5	158920847	G	0.041	0.0734506	0.0175635	2.88956e-05	41207	0.0417495	rs2546890	0.0530353	0.017567	0.00253588	rs2546890 + rs12188300	-0.000948887	0.017567	0.956923
5q33.3	rs6880702	5	158921895	G	0.3545	0.0399634	0.0072793	4.01934e-08	41207	0.331014	rs2546890	0.0266786	0.00728188	0.000248598	rs2546890 + rs12188300	0.0154911	0.00728188	0.0333906
5q33.3	rs11749949	5	158923828	A	0.1695	-0.0259379	0.00928344	0.00520605	41207	0.151093	rs2546890	-0.0213346	0.00928421	0.0215651	rs2546890 + rs12188300	-0.0166464	0.00928421	0.0729768
5q33.3	rs9313810	5	158925407	C	0.1732	-0.0252566	0.0092043	0.00606955	41207	0.15507	rs2546890	-0.022538	0.00920503	0.0143476	rs2546890 + rs12188300	-0.0143002	0.00920503	0.1203
5q33.3	rs10052507	5	158926188	G	0.0417	0.0735024	0.0174218	2.45388e-05	41207	0.0437376	rs2546890	0.0564888	0.0174253	0.00118793	rs2546890 + rs12188300	0.00498701	0.0174253	0.77473
5q33.3	rs140722644	5	158926230	T	0.0407	0.0741674	0.0176253	2.57641e-05	41207	0.0417495	rs2546890	0.0536802	0.0176289	0.00232673	rs2546890 + rs12188300	-0.000494166	0.0176289	0.977637
5q33.3	rs2421049	5	158932186	A	0.1681	-0.0261782	0.00884696	0.00308639	45674	0.154076	rs2546890	-0.0217224	0.00884771	0.0140829	rs2546890 + rs12188300	-0.014554	0.00884771	0.0999808
5q33.3	rs10058305	5	158934295	T	0.1725	-0.0251404	0.00921907	0.0063913	41207	0.159046	rs2546890	-0.020863	0.00921979	0.0236449	rs2546890 + rs12188300	-0.0122104	0.00921979	0.185381
5q33.3	rs11747171	5	158935479	C	0.1184	-0.0300546	0.0102401	0.00333548	45674	0.111332	rs2546890	-0.0413674	0.0102409	5.35817e-05	rs2546890 + rs12188300	-0.0326225	0.0102409	0.00144501
5q33.3	rs72804030	5	158935723	A	0.0146	0.0772443	0.0290392	0.00781407	41207	0.0109344	rs2546890	0.133522	0.0290413	4.27285e-06	rs2546890 + rs12188300	0.0039669	0.0290413	0.891351
5q33.3	rs182306639	5	158936306	C	0.0343	0.100394	0.0246426	4.62125e-05	24842	0.0417495	rs2546890	0.0781514	0.0246504	0.00152233	rs2546890 + rs12188300	0.0193348	0.0246504	0.432829
5q33.3	rs73819742	5	158936701	A	0.0414	0.0734946	0.0174821	2.62239e-05	41207	0.0417495	rs2546890	0.0531739	0.0174856	0.00235784	rs2546890 + rs12188300	-0.000560047	0.0174856	0.974449
5q33.3	rs72804031	5	158937520	T	0.2321	-0.0509026	0.00824735	6.74315e-10	41207	0.251491	rs2546890	-0.0297088	0.00825106	0.000317484	rs2546890 + rs12188300	-0.0231447	0.00825106	0.00503076
5q33.3	rs114020360	5	158937695	C	0.0401	0.0759211	0.017751	1.89429e-05	41207	0.0417495	rs2546890	0.0552877	0.0177547	0.00184591	rs2546890 + rs12188300	0.000726596	0.0177547	0.967356
5q33.3	rs75799051	5	158938300	A	0.0401	0.0758501	0.017751	1.9286e-05	41207	0.0417495	rs2546890	0.0552167	0.0177547	0.00187107	rs2546890 + rs12188300	0.000655624	0.0177547	0.970543
5q33.3	rs4921506	5	158938919	T	0.3165	0.0201373	0.00748877	0.00716664	41207	0.280318	rs2546890	0.0013364	0.00748934	0.858377	rs2546890 + rs12188300	-0.0123618	0.00748934	0.098824
5q33.3	rs11959288	5	158939076	C	0.0418	0.0796665	0.0165283	1.43558e-06	45674	0.0417495	rs2546890	0.0594391	0.0165323	0.000323992	rs2546890 + rs12188300	0.0113348	0.0165323	0.492955
5q33.3	rs11959976	5	158939121	C	0.0412	0.0737527	0.0175226	2.56503e-05	41207	0.0417495	rs2546890	0.0533849	0.0175262	0.00231901	rs2546890 + rs12188300	-0.000473771	0.0175262	0.978434
5q33.3	rs11949245	5	158939267	A	0.0418	0.0797321	0.0174011	4.6055e-06	41207	0.0417495	rs2546890	0.0595046	0.0174054	0.000629091	rs2546890 + rs12188300	0.00601721	0.0174054	0.729561
5q33.3	rs180777920	5	158939906	A	0.0406	0.0753483	0.017646	1.95473e-05	41207	0.0427435	rs2546890	0.0549905	0.0176497	0.0018353	rs2546890 + rs12188300	0.00191891	0.0176497	0.913423
5q33.3	rs76968394	5	158940918	C	0.0576	0.0386607	0.01495	0.00970969	41207	0.0497018	rs2546890	-0.0183994	0.014951	0.218455	rs2546890 + rs12188300	0.00635504	0.014951	0.670795
5q33.3	rs72804032	5	158941739	A	0.232	-0.052682	0.00824832	1.69172e-10	41207	0.249503	rs2546890	-0.0314625	0.0082523	0.000137528	rs2546890 + rs12188300	-0.0240913	0.0082523	0.00350773
5q33.3	rs2421050	5	158943044	T	0.3697	0.0293164	0.00685283	1.8858e-05	45674	0.333002	rs2546890	0.00396393	0.00685413	0.563043	rs2546890 + rs12188300	-0.00321809	0.00685413	0.638704
5q33.3	rs7727104	5	158944266	G	0.2412	-0.0492315	0.00813879	1.45748e-09	41207	0.263419	rs2546890	-0.0256514	0.0081423	0.00163057	rs2546890 + rs12188300	-0.0200539	0.0081423	0.0137806
5q33.3	rs7731195	5	158944457	A	0.3764	0.0275111	0.00718869	0.000129715	41207	0.332008	rs2546890	0.00239048	0.00718988	0.739528	rs2546890 + rs12188300	-0.00493532	0.00718988	0.492444
5q33.3	rs2421051	5	158947142	A	0.1068	0.0319146	0.0112772	0.0046548	41207	0.0924453	rs2546890	0.024361	0.0112782	0.0307723	rs2546890 + rs12188300	0.00984163	0.0112782	0.382868
5q33.3	rs4921507	5	158955883	T	0.038	0.0523745	0.0182172	0.00404027	41207	0.0367793	rs2546890	0.0433011	0.0182188	0.0174672	rs2546890 + rs12188300	0.0640195	0.0182188	0.000441539
5q33.3	rs114211800	5	158973225	A	0.0228	0.080921	0.0233336	0.000524347	41207	0.0198807	rs2546890	0.0789346	0.0233367	0.000718514	rs2546890 + rs12188300	0.026962	0.0233367	0.24795
5q33.3	rs115845485	5	158975372	T	0.0207	0.0914871	0.0244618	0.00018402	41207	0.0149105	rs2546890	0.0896017	0.0244656	0.000249914	rs2546890 + rs12188300	0.0402733	0.0244656	0.0997399
5q33.3	rs148794062	5	158980010	T	0.0248	0.0871392	0.0223951	9.98319e-05	41207	0.0178926	rs2546890	0.0911316	0.0223989	4.73015e-05	rs2546890 + rs12188300	0.0926392	0.0223989	3.53598e-05
5q33.3	rs114229350	5	158987616	A	0.0234	0.0748801	0.02304	0.00115405	41207	0.0198807	rs2546890	0.0729186	0.0230427	0.00155348	rs2546890 + rs12188300	0.0216009	0.0230427	0.348537
5q33.3	rs113977338	5	158989315	G	0.0381	0.0495616	0.0181944	0.00644965	41207	0.0357853	rs2546890	0.0335513	0.0181958	0.0651976	rs2546890 + rs12188300	0.0543276	0.0181958	0.00282916
5q33.3	rs79481254	5	158993037	G	0.0378	0.0509188	0.0182636	0.00530345	41207	0.0347913	rs2546890	0.0417115	0.0182651	0.0223904	rs2546890 + rs12188300	0.0674857	0.0182651	0.000220062
5q33.3	rs78393754	5	159005311	T	0.1025	-0.0310523	0.0114838	0.00685103	41207	0.140159	rs2546890	-0.0270505	0.0114847	0.0185052	rs2546890 + rs12188300	-0.0252268	0.0114847	0.0280524
5q33.3	rs78535786	5	159011137	T	0.1029	-0.0315719	0.011464	0.00588718	41207	0.142147	rs2546890	-0.0276325	0.0114649	0.0159449	rs2546890 + rs12188300	-0.0253476	0.0114649	0.0270439
5q33.3	rs79676939	5	159012288	A	0.1015	-0.0309799	0.0115339	0.00723131	41207	0.141153	rs2546890	-0.0269887	0.0115347	0.0192951	rs2546890 + rs12188300	-0.0249231	0.0115347	0.0307184
5q33.3	rs76888685	5	159012578	C	0.1031	-0.0308576	0.0114542	0.00706002	41207	0.142147	rs2546890	-0.0269216	0.0114551	0.0187639	rs2546890 + rs12188300	-0.0246387	0.0114551	0.0314842
5q33.3	rs200253550	5	159013027	A	0.0208	0.0642372	0.0244062	0.00848839	41207	0.0149105	rs2546890	0.104406	0.024408	1.88987e-05	rs2546890 + rs12188300	0.0991824	0.024408	4.8338e-05
5q33.3	rs10475675	5	159013028	T	0.2529	-0.0214672	0.00801315	0.00738424	41207	0.307157	rs2546890	-0.0217793	0.00801375	0.00657279	rs2546890 + rs12188300	-0.0212849	0.00801375	0.00790614
5q33.3	rs192944179	5	159013029	T	0.1601	-0.0263298	0.0094985	0.0055713	41207	0.204771	rs2546890	-0.0334385	0.00949927	0.00043137	rs2546890 + rs12188300	-0.0329167	0.00949927	0.000529867
5q33.3	rs77552108	5	159013795	C	0.1034	-0.0307837	0.0114395	0.00712382	41207	0.142147	rs2546890	-0.0268527	0.0114404	0.0189156	rs2546890 + rs12188300	-0.0245728	0.0114404	0.0317218
5q33.3	rs74525227	5	159018707	T	0.1027	-0.0308534	0.0114739	0.00716664	41207	0.142147	rs2546890	-0.0269106	0.0114748	0.0190174	rs2546890 + rs12188300	-0.0246238	0.0114748	0.031881
5q33.3	rs75386250	5	159019982	A	0.1028	-0.0309892	0.011469	0.00689238	41207	0.142147	rs2546890	-0.0270481	0.0114699	0.0183644	rs2546890 + rs12188300	-0.0247623	0.0114699	0.0308582
5q33.3	rs111589012	5	159020434	A	0.1025	-0.0309145	0.0114838	0.00710249	41207	0.142147	rs2546890	-0.0269683	0.0114847	0.0188649	rs2546890 + rs12188300	-0.0246795	0.0114847	0.0316424
5q33.3	rs78234145	5	159023950	A	0.1026	-0.0312684	0.0114789	0.00644965	41207	0.142147	rs2546890	-0.0273239	0.0114798	0.0173041	rs2546890 + rs12188300	-0.0250361	0.0114798	0.0291915
5q33.3	rs80059972	5	159025411	G	0.1026	-0.0308208	0.0114789	0.00725298	41207	0.142147	rs2546890	-0.0268763	0.0114798	0.0192223	rs2546890 + rs12188300	-0.0245885	0.0114798	0.0322015
5q33.3	rs78497990	5	159025764	T	0.1026	-0.0308323	0.0114789	0.00723131	41207	0.141153	rs2546890	-0.0257118	0.0114798	0.0251069	rs2546890 + rs12188300	-0.0237443	0.0114798	0.0386058
5q33.3	rs59524163	5	159030176	A	0.1033	-0.0309685	0.0114444	0.0068099	41207	0.142147	rs2546890	-0.0270358	0.0114453	0.0181675	rs2546890 + rs12188300	-0.0247549	0.0114453	0.0305492
5q33.3	rs17056835	5	159038803	C	0.1642	-0.0255927	0.00940217	0.00648881	41207	0.208748	rs2546890	-0.0317878	0.0094029	0.000723175	rs2546890 + rs12188300	-0.0306831	0.0094029	0.00110178
5q33.3	rs17056836	5	159038856	A	0.1633	-0.0252348	0.009423	0.00740632	41207	0.208748	rs2546890	-0.0314436	0.0094237	0.000847946	rs2546890 + rs12188300	-0.0303365	0.0094237	0.00128563
5q33.3	rs4451036	5	159039118	A	0.1642	-0.0255927	0.00940217	0.00648881	41207	0.208748	rs2546890	-0.0317878	0.0094029	0.000723175	rs2546890 + rs12188300	-0.0306831	0.0094029	0.00110178
5q33.3	rs7706406	5	159039317	A	0.157	-0.0278223	0.00957407	0.00366081	41207	0.197813	rs2546890	-0.0333982	0.00957494	0.000486484	rs2546890 + rs12188300	-0.0342106	0.00957494	0.000353004
5q33.3	rs7710506	5	159039457	A	0.1642	-0.0255081	0.00940217	0.00666771	41207	0.208748	rs2546890	-0.0317032	0.0094029	0.000747217	rs2546890 + rs12188300	-0.0305985	0.0094029	0.00113729
5q33.3	rs58398505	5	159040190	T	0.1642	-0.0255739	0.00940217	0.00652819	41207	0.208748	rs2546890	-0.031769	0.0094029	0.000728454	rs2546890 + rs12188300	-0.0306643	0.0094029	0.00110958
5q33.3	rs60705234	5	159040386	T	0.1642	-0.0255645	0.00940217	0.00654796	41207	0.208748	rs2546890	-0.0317596	0.0094029	0.000731108	rs2546890 + rs12188300	-0.0306549	0.0094029	0.0011135
5q33.3	rs57352281	5	159040389	C	0.157	-0.0277552	0.00957408	0.00374355	41207	0.197813	rs2546890	-0.0333312	0.00957494	0.000499373	rs2546890 + rs12188300	-0.0341436	0.00957494	0.00036256
5q33.3	rs17056837	5	159040534	G	0.1642	-0.0255645	0.00940217	0.00654796	41207	0.208748	rs2546890	-0.0317596	0.0094029	0.000731108	rs2546890 + rs12188300	-0.0306549	0.0094029	0.0011135
5q33.3	rs59326603	5	159040686	T	0.1641	-0.0254391	0.00940448	0.00683044	41207	0.208748	rs2546890	-0.0316357	0.0094052	0.000769209	rs2546890 + rs12188300	-0.0305308	0.0094052	0.00116973
5q33.3	rs59781572	5	159040703	G	0.1641	-0.0254391	0.00940448	0.00683044	41207	0.208748	rs2546890	-0.0316357	0.0094052	0.000769209	rs2546890 + rs12188300	-0.0305308	0.0094052	0.00116973
5q33.3	rs61318485	5	159040927	C	0.1642	-0.0255551	0.00940217	0.00656778	41207	0.208748	rs2546890	-0.0317502	0.0094029	0.00073377	rs2546890 + rs12188300	-0.0306455	0.0094029	0.00111743
5q33.3	rs57550022	5	159041199	G	0.1642	-0.0255457	0.00940217	0.00658766	41207	0.208748	rs2546890	-0.0317408	0.0094029	0.000736441	rs2546890 + rs12188300	-0.0306361	0.0094029	0.00112138
5q33.3	rs17056841	5	159041946	G	0.1641	-0.0255143	0.00940447	0.00666771	41207	0.208748	rs2546890	-0.031711	0.0094052	0.000747217	rs2546890 + rs12188300	-0.030606	0.0094052	0.00113729
5q33.3	rs5014829	5	159042092	A	0.1642	-0.0255457	0.00940217	0.00658766	41207	0.208748	rs2546890	-0.0317408	0.0094029	0.000736441	rs2546890 + rs12188300	-0.0306361	0.0094029	0.00112138
5q33.3	rs5014830	5	159042174	C	0.1655	-0.0253244	0.00937247	0.00689238	41207	0.208748	rs2546890	-0.0315	0.00937319	0.000777609	rs2546890 + rs12188300	-0.0303988	0.00937319	0.00118211
5q33.3	rs5014832	5	159042311	A	0.1635	-0.0254578	0.00941834	0.00687167	41207	0.208748	rs2546890	-0.0316635	0.00941906	0.0007748	rs2546890 + rs12188300	-0.030557	0.00941906	0.00117797
5q33.3	rs17056842	5	159042512	C	0.1642	-0.0255363	0.00940217	0.00660759	41207	0.209742	rs2546890	-0.0325409	0.0094029	0.00053872	rs2546890 + rs12188300	-0.0325558	0.0094029	0.000535552
5q33.3	rs12658453	5	159042861	A	0.164	-0.0254453	0.00940678	0.00683044	41207	0.208748	rs2546890	-0.0316435	0.0094075	0.000769209	rs2546890 + rs12188300	-0.0305383	0.0094075	0.00116973
5q33.3	rs12658010	5	159042907	G	0.1642	-0.0254987	0.00940217	0.00668786	41207	0.208748	rs2546890	-0.0316938	0.0094029	0.000749933	rs2546890 + rs12188300	-0.0305891	0.0094029	0.00114129
5q33.3	rs12655862	5	159043001	G	0.1642	-0.0254517	0.00940218	0.00678943	41207	0.208748	rs2546890	-0.0316468	0.0094029	0.000763655	rs2546890 + rs12188300	-0.0305421	0.0094029	0.00116154
5q33.3	rs17056845	5	159043247	A	0.1643	-0.0254361	0.00939988	0.0068099	41207	0.208748	rs2546890	-0.0316297	0.0094006	0.000766427	rs2546890 + rs12188300	-0.0305253	0.0094006	0.00116562
5q33.3	rs17056846	5	159043330	T	0.1643	-0.0254361	0.00939988	0.0068099	41207	0.208748	rs2546890	-0.0316297	0.0094006	0.000766427	rs2546890 + rs12188300	-0.0305253	0.0094006	0.00116562
5q33.3	rs58277241	5	159045680	C	0.1028	-0.0308516	0.011469	0.0071452	41207	0.142147	rs2546890	-0.0269105	0.0114699	0.0189664	rs2546890 + rs12188300	-0.0246246	0.0114699	0.0318013
5q33.3	rs58393764	5	159045690	C	0.1028	-0.0308631	0.011469	0.00712382	41207	0.142147	rs2546890	-0.026922	0.0114699	0.0189156	rs2546890 + rs12188300	-0.0246361	0.0114699	0.0317218
5q33.3	rs73817102	5	159047355	T	0.1029	-0.030781	0.0114641	0.00725298	41207	0.142147	rs2546890	-0.0268416	0.0114649	0.0192223	rs2546890 + rs12188300	-0.0245567	0.0114649	0.0322015
5q33.3	rs73819103	5	159047413	A	0.1029	-0.030781	0.0114641	0.00725298	41207	0.142147	rs2546890	-0.0268416	0.0114649	0.0192223	rs2546890 + rs12188300	-0.0245567	0.0114649	0.0322015
5q33.3	rs7722070	5	159047440	T	0.2517	-0.0241169	0.0080256	0.00265581	41207	0.300199	rs2546890	-0.0243569	0.00802639	0.00240855	rs2546890 + rs12188300	-0.0237133	0.00802639	0.00313263
5q33.3	rs73819104	5	159047468	G	0.1029	-0.030781	0.0114641	0.00725298	41207	0.142147	rs2546890	-0.0268416	0.0114649	0.0192223	rs2546890 + rs12188300	-0.0245567	0.0114649	0.0322015
5q33.3	rs6865688	5	159052649	G	0.25	-0.0237451	0.00804374	0.00315723	41207	0.301193	rs2546890	-0.0239964	0.0080445	0.00285478	rs2546890 + rs12188300	-0.0242326	0.0080445	0.00259258
5q33.3	rs113026434	5	159059322	T	0.0158	0.0729299	0.0279318	0.00902779	41207	0.0168986	rs2546890	0.0857325	0.0279338	0.00214678	rs2546890 + rs12188300	0.110966	0.0279338	7.11284e-05
5q33.3	rs145727558	5	159068355	A	0.0222	0.0812495	0.0236396	0.000588196	41207	0.0149105	rs2546890	0.072639	0.0236428	0.00212375	rs2546890 + rs12188300	0.0369266	0.0236428	0.118321
5q33.3	rs71603635	5	159068643	A	0.0703	-0.0407361	0.0136241	0.00278977	41207	0.102386	rs2546890	-0.0231752	0.0136254	0.0889659	rs2546890 + rs12188300	-0.0205717	0.0136254	0.131094
5q33.3	rs13183894	5	159069700	C	0.0702	-0.0411037	0.0136331	0.00256979	41207	0.102386	rs2546890	-0.0235312	0.0136344	0.0843708	rs2546890 + rs12188300	-0.020926	0.0136344	0.124834
5q33.3	rs35180552	5	159072522	G	0.0702	-0.0411037	0.0136331	0.00256979	41207	0.102386	rs2546890	-0.0235312	0.0136344	0.0843708	rs2546890 + rs12188300	-0.020926	0.0136344	0.124834
5q33.3	rs71603636	5	159075009	T	0.0705	-0.0400433	0.0136063	0.00325048	41207	0.102386	rs2546890	-0.0225054	0.0136076	0.0981494	rs2546890 + rs12188300	-0.0199054	0.0136076	0.143517
5q33.3	rs57490218	5	159076789	G	0.0701	-0.0401761	0.0136421	0.00322955	41207	0.101392	rs2546890	-0.0209242	0.0136434	0.125116	rs2546890 + rs12188300	-0.0160918	0.0136434	0.238217
5q33.3	rs28570527	5	159086348	A	0.0699	-0.0390546	0.0136602	0.00424979	41207	0.100398	rs2546890	-0.0165069	0.0136614	0.226939	rs2546890 + rs12188300	-0.0148989	0.0136614	0.275458
5q33.3	rs10043331	5	159089270	A	0.0739	-0.0427903	0.0133137	0.001309	41207	0.101392	rs2546890	-0.0191051	0.0133152	0.151335	rs2546890 + rs12188300	-0.0173243	0.0133152	0.193228
5q33.3	rs6556441	5	159089876	A	0.0765	-0.0401509	0.0131041	0.00218399	41207	0.10338	rs2546890	-0.0170496	0.0131054	0.193272	rs2546890 + rs12188300	-0.0146809	0.0131054	0.26262
5q33.3	rs35133698	5	159090245	C	0.0317	-0.0719233	0.0198793	0.000296888	41207	0.0387674	rs2546890	-0.052672	0.0198822	0.00806823	rs2546890 + rs12188300	-0.0558054	0.0198822	0.00500364
5q33.3	rs34499556	5	159092516	T	0.0738	-0.0424573	0.013322	0.00143757	41207	0.101392	rs2546890	-0.0187574	0.0133235	0.159178	rs2546890 + rs12188300	-0.0169755	0.0133235	0.202628
5q33.3	rs34796339	5	159094070	A	0.0738	-0.0423375	0.013322	0.00148295	41207	0.101392	rs2546890	-0.0186375	0.0133235	0.161859	rs2546890 + rs12188300	-0.0168556	0.0133235	0.205834
5q33.3	rs17056912	5	159094189	T	0.0767	-0.0401813	0.0130884	0.00214059	41207	0.10338	rs2546890	-0.0171077	0.0130897	0.191227	rs2546890 + rs12188300	-0.0147419	0.0130897	0.260073
5q33.3	rs6860288	5	159095581	T	0.0767	-0.040129	0.0130884	0.00216943	41207	0.10338	rs2546890	-0.0170554	0.0130897	0.192589	rs2546890 + rs12188300	-0.0146895	0.0130897	0.261769
5q33.3	rs10063058	5	159097877	G	0.0737	-0.041511	0.0133304	0.00184569	41207	0.101392	rs2546890	-0.0177962	0.0133318	0.18192	rs2546890 + rs12188300	-0.0160132	0.0133318	0.229703
5q33.3	rs1363657	5	159102660	C	0.0977	-0.0347825	0.011731	0.00302683	41207	0.122266	rs2546890	-0.0227167	0.0117321	0.0528337	rs2546890 + rs12188300	-0.0258914	0.0117321	0.0273225
5q33.3	rs66845594	5	159108507	T	0.0764	-0.0401356	0.0131119	0.00220599	41207	0.101392	rs2546890	-0.0246715	0.0131133	0.0599157	rs2546890 + rs12188300	-0.0300337	0.0131133	0.0220023
5q33.3	rs66604894	5	159116660	G	0.0814	-0.0344682	0.0127377	0.0068099	41207	0.106362	rs2546890	-0.0212685	0.0127387	0.0949982	rs2546890 + rs12188300	-0.027236	0.0127387	0.032512
5q33.3	rs13154250	5	159117039	G	0.0764	-0.0400045	0.0131119	0.00228081	41207	0.101392	rs2546890	-0.0245404	0.0131133	0.0612873	rs2546890 + rs12188300	-0.0299026	0.0131133	0.022588
5q33.3	rs12659244	5	159119074	T	0.0765	-0.0381988	0.0131042	0.00355689	41207	0.101392	rs2546890	-0.0227439	0.0131054	0.0826595	rs2546890 + rs12188300	-0.0281029	0.0131054	0.0320029
5q33.3	rs6888882	5	159124160	A	0.0765	-0.0395875	0.0131041	0.00251941	41207	0.101392	rs2546890	-0.0241326	0.0131054	0.0655591	rs2546890 + rs12188300	-0.0294916	0.0131054	0.0244273
5q33.3	rs12654174	5	159126417	G	0.0763	-0.0394908	0.0131199	0.00261248	41207	0.101392	rs2546890	-0.0240173	0.0131211	0.0671856	rs2546890 + rs12188300	-0.0293828	0.0131211	0.0251335
5q33.3	rs12187831	5	159133593	G	0.0157	0.109236	0.0280163	9.65908e-05	41207	0.0109344	rs2546890	0.116751	0.0280211	3.09267e-05	rs2546890 + rs12188300	0.0741523	0.0280211	0.00813779
5q33.3	rs142484544	5	159147830	A	0.0195	0.0724955	0.0251895	0.00400205	41207	0.0178926	rs2546890	0.0836091	0.0251918	0.000903699	rs2546890 + rs12188300	0.0624814	0.0251918	0.0131297
5q33.3	rs72808192	5	159339483	T	0.06	0.038925	0.0146666	0.00795438	41207	0.0745527	rs2546890	0.0382579	0.0146676	0.00909869	rs2546890 + rs12188300	0.0419091	0.0146676	0.00427329
5q33.3	rs752267	5	159341113	T	0.0596	-0.0390177	0.0147126	0.00800165	41207	0.0626243	rs2546890	-0.03061	0.0147136	0.0374902	rs2546890 + rs12188300	-0.0179443	0.0147136	0.222628
5q33.3	rs13177334	5	159412045	T	0.1354	-0.0258949	0.0096695	0.00740632	45674	0.150099	rs2546890	-0.0265822	0.00967016	0.00597977	rs2546890 + rs12188300	-0.0320179	0.00967016	0.000929634
5q33.3	rs6874816	5	159412615	C	0.1326	-0.0265182	0.0102704	0.00982296	41207	0.150099	rs2546890	-0.0272116	0.0102711	0.00806522	rs2546890 + rs12188300	-0.0332957	0.0102711	0.00118826
5q33.3	rs13165237	5	159417158	A	0.1307	-0.0304417	0.0103332	0.00321912	41207	0.150099	rs2546890	-0.0301475	0.0103342	0.00353122	rs2546890 + rs12188300	-0.0346365	0.0103342	0.000803335
5q33.3	rs6878309	5	159425524	C	0.1315	-0.0272252	0.00978973	0.00541917	45674	0.149105	rs2546890	-0.0259081	0.00979045	0.00813866	rs2546890 + rs12188300	-0.0302819	0.00979045	0.00198145
5q33.3	rs76871778	5	159430315	C	0.1245	-0.0287277	0.01055	0.00646921	41207	0.146123	rs2546890	-0.0241563	0.0105508	0.0220492	rs2546890 + rs12188300	-0.0318612	0.0105508	0.00252955
5q33.3	rs73307354	5	159430442	A	0.1236	-0.0281507	0.010583	0.00781407	41207	0.146123	rs2546890	-0.0235651	0.0105837	0.0259783	rs2546890 + rs12188300	-0.031294	0.0105837	0.0031085
5q33.3	rs3862071	5	159431113	C	0.1243	-0.0288636	0.0105573	0.006257	41207	0.146123	rs2546890	-0.0242891	0.0105581	0.021419	rs2546890 + rs12188300	-0.0319993	0.0105581	0.00243922
5q33.3	rs74989109	5	159432679	C	0.1315	-0.0386753	0.0123642	0.00176	28629	0.140159	rs2546890	-0.0371367	0.0123661	0.0026725	rs2546890 + rs12188300	-0.0440992	0.0123661	0.000362301
5q33.3	rs75435629	5	159432681	C	0.1315	-0.0386753	0.0123642	0.00176	28629	0.140159	rs2546890	-0.0371367	0.0123661	0.0026725	rs2546890 + rs12188300	-0.0440992	0.0123661	0.000362301
5q33.3	rs76931530	5	159432682	T	0.1315	-0.0386753	0.0123642	0.00176	28629	0.140159	rs2546890	-0.0371367	0.0123661	0.0026725	rs2546890 + rs12188300	-0.0440992	0.0123661	0.000362301
5q33.3	rs67760058	5	159432980	A	0.1187	-0.027946	0.0107692	0.00945909	41207	0.141153	rs2546890	-0.0252743	0.0107699	0.0189378	rs2546890 + rs12188300	-0.0323958	0.0107699	0.00262983
5q33.3	rs2271945	5	159436161	T	0.0853	-0.0326189	0.0118442	0.00588718	45674	0.0984095	rs2546890	-0.0279047	0.011845	0.0184824	rs2546890 + rs12188300	-0.0371299	0.011845	0.00172068
5q33.3	rs6866671	5	159436823	C	0.1189	-0.0282269	0.0107613	0.00871593	41207	0.142147	rs2546890	-0.024529	0.0107621	0.0226548	rs2546890 + rs12188300	-0.0314346	0.0107621	0.00349062
5q33.3	rs961265	5	159437466	T	0.1187	-0.0283013	0.0107691	0.00858885	41207	0.141153	rs2546890	-0.0256296	0.0107699	0.0173247	rs2546890 + rs12188300	-0.0327511	0.0107699	0.00235809
5q33.3	rs1850968	5	159440465	A	0.1188	-0.0281511	0.0107652	0.00892275	41207	0.141153	rs2546890	-0.0254804	0.010766	0.0179452	rs2546890 + rs12188300	-0.0325992	0.010766	0.00246191
5q33.3	rs4921248	5	159443806	T	0.1177	-0.0284916	0.0108087	0.00838897	41207	0.142147	rs2546890	-0.0247774	0.0108094	0.0218939	rs2546890 + rs12188300	-0.0317134	0.0108094	0.00334774
5q33.3	rs4921106	5	159445829	G	0.1186	-0.0280639	0.0107731	0.00918743	41207	0.141153	rs2546890	-0.0253913	0.0107738	0.0184357	rs2546890 + rs12188300	-0.0325153	0.0107738	0.00254461
5q33.3	rs4921249	5	159445881	C	0.1186	-0.0278592	0.0107731	0.00970969	41207	0.142147	rs2546890	-0.0241573	0.0107738	0.0249475	rs2546890 + rs12188300	-0.0310704	0.0107738	0.00392817
5q33.3	rs7712634	5	159446499	T	0.1207	-0.0293184	0.0101553	0.00388934	45674	0.141153	rs2546890	-0.0266659	0.0101561	0.00864961	rs2546890 + rs12188300	-0.0330646	0.0101561	0.0011314
5q33.3	rs2176830	5	159448136	T	0.0853	-0.0326899	0.0118442	0.00578014	45674	0.0984095	rs2546890	-0.0279757	0.011845	0.018186	rs2546890 + rs12188300	-0.0372009	0.011845	0.00168583
5q33.3	rs7711228	5	159451596	T	0.1193	-0.0287231	0.0107457	0.00751763	41207	0.141153	rs2546890	-0.0260573	0.0107465	0.0153196	rs2546890 + rs12188300	-0.0331632	0.0107465	0.0020289
5q33.3	rs11135088	5	159461310	T	0.1262	-0.0291381	0.0104889	0.00546946	41207	0.149105	rs2546890	-0.027787	0.0104897	0.00807367	rs2546890 + rs12188300	-0.0344778	0.0104897	0.00101326
5q33.3	rs6873751	5	159465020	T	0.1405	-0.0339933	0.0120245	0.00469863	28629	0.149105	rs2546890	-0.0327022	0.012026	0.00654209	rs2546890 + rs12188300	-0.039096	0.012026	0.00115018
5q33.3	rs59261962	5	159465798	G	0.1251	-0.0291949	0.0105283	0.00555421	41207	0.149105	rs2546890	-0.0278387	0.0105291	0.00819388	rs2546890 + rs12188300	-0.0345546	0.0105291	0.00103139
5q33.3	rs72643436	5	159469277	A	0.1259	-0.0294092	0.0104995	0.00509445	41207	0.148111	rs2546890	-0.0290626	0.0105004	0.00564426	rs2546890 + rs12188300	-0.0359592	0.0105004	0.000615821
5q33.3	rs7717891	5	159471060	A	0.1263	-0.027954	0.0104854	0.00767597	41207	0.150099	rs2546890	-0.0276509	0.0104862	0.0083669	rs2546890 + rs12188300	-0.0339891	0.0104862	0.00118976
5q33.3	rs201776596	5	159472563	T	0.0994	-0.0411571	0.0139658	0.00320873	28629	0.102386	rs2546890	-0.0382561	0.0139676	0.00616434	rs2546890 + rs12188300	-0.0464284	0.0139676	0.000887362
5q33.3	rs11749533	5	159473094	A	0.0854	-0.0330987	0.0118379	0.00517394	45674	0.0984095	rs2546890	-0.028387	0.0118388	0.0164939	rs2546890 + rs12188300	-0.0376073	0.0118388	0.00149
5q33.3	rs12522137	5	159485140	G	0.3767	-0.0188619	0.00718823	0.00869038	41207	0.380716	rs2546890	-0.0167424	0.00718875	0.0198603	rs2546890 + rs12188300	-0.0173811	0.00718875	0.0156135
5q33.3	rs10073416	5	159487323	A	0.3828	-0.0182958	0.00680647	0.00718814	45674	0.388668	rs2546890	-0.0162881	0.00680693	0.0167174	rs2546890 + rs12188300	-0.0161242	0.00680693	0.017846
5q33.3	rs10074960	5	159487330	T	0.3871	-0.0178162	0.00679229	0.00871593	45674	0.388668	rs2546890	-0.0158126	0.00679273	0.0199185	rs2546890 + rs12188300	-0.0156492	0.00679273	0.0212332
5q33.3	rs7704770	5	159487953	G	0.383	-0.0181647	0.0068058	0.00760775	45674	0.388668	rs2546890	-0.0161572	0.00680626	0.0176028	rs2546890 + rs12188300	-0.0159934	0.00680626	0.0187834
5q33.3	rs1106055	5	159491520	A	0.3872	-0.0178085	0.00679197	0.00874154	45674	0.388668	rs2546890	-0.0157969	0.0067924	0.0200362	rs2546890 + rs12188300	-0.0156327	0.0067924	0.0213633
5q33.3	rs10462921	5	159498320	A	0.3869	-0.018205	0.00679291	0.00736222	45674	0.387674	rs2546890	-0.016682	0.00679337	0.0140637	rs2546890 + rs12188300	-0.0165722	0.00679337	0.014709
5q33.3	rs4262145	5	159502006	G	0.3877	-0.0178722	0.00679035	0.00848839	45674	0.390656	rs2546890	-0.0153812	0.00679079	0.0235119	rs2546890 + rs12188300	-0.0150698	0.00679079	0.0264768
5q33.3	rs149636286	5	159508390	G	0.0643	-0.0376305	0.0142002	0.00804918	41207	0.0695825	rs2546890	-0.0342395	0.0142012	0.0159078	rs2546890 + rs12188300	-0.049245	0.0142012	0.000525008
5q33.3	rs9313835	5	159513118	G	0.3906	-0.0185192	0.00713924	0.00948665	41207	0.390656	rs2546890	-0.0160316	0.00713974	0.0247424	rs2546890 + rs12188300	-0.0156661	0.00713974	0.0282203
5q33.3	rs10037844	5	159513867	T	0.3911	-0.0175118	0.00677964	0.00979453	45674	0.392644	rs2546890	-0.0155468	0.00678006	0.0218473	rs2546890 + rs12188300	-0.0150124	0.00678006	0.0268155
5q33.3	rs77742011	5	159515562	T	0.0844	-0.032991	0.0125298	0.00846343	41207	0.0994036	rs2546890	-0.0297586	0.0125307	0.017556	rs2546890 + rs12188300	-0.0395454	0.0125307	0.00160013
5q33.3	rs4358561	5	159516355	G	0.5022	-0.02273	0.00696599	0.0011024	41207	0.488072	rs2546890	-0.0245021	0.00696681	0.000436498	rs2546890 + rs12188300	-0.0278792	0.00696681	6.28854e-05
5q33.3	rs116167629	5	159521911	T	0.0775	-0.0342081	0.0130267	0.00863948	41207	0.0934394	rs2546890	-0.0289932	0.0130276	0.0260468	rs2546890 + rs12188300	-0.0415734	0.0130276	0.00141699
5q33.3	rs2546963	5	159522488	C	0.4076	-0.0176804	0.00673283	0.00863948	45674	0.404573	rs2546890	-0.0178197	0.00673327	0.00813256	rs2546890 + rs12188300	-0.0182905	0.00673327	0.00659892
5q33.3	rs75557780	5	159524509	T	0.0844	-0.0331914	0.0125298	0.00807303	41207	0.0994036	rs2546890	-0.029959	0.0125307	0.0168095	rs2546890 + rs12188300	-0.0397459	0.0125307	0.00151456
5q33.3	rs2546369	5	159527976	T	0.3902	-0.0184869	0.00714056	0.00962551	41207	0.389662	rs2546890	-0.0164848	0.00714105	0.0209742	rs2546890 + rs12188300	-0.0161828	0.00714105	0.0234413
5q33.3	rs17057453	5	159529742	T	0.0842	-0.0335156	0.0125433	0.00754006	41207	0.0994036	rs2546890	-0.0302797	0.0125442	0.0157853	rs2546890 + rs12188300	-0.0400771	0.0125442	0.00139892
5q33.3	rs77607109	5	159550068	T	0.0841	-0.0334459	0.01255	0.00769883	41207	0.0974155	rs2546890	-0.0286583	0.012551	0.0224097	rs2546890 + rs12188300	-0.039249	0.012551	0.00176497
5q33.3	rs3962031	5	159551383	G	0.5138	-0.0214148	0.00696868	0.00211918	41207	0.497018	rs2546890	-0.0218602	0.00696939	0.00170917	rs2546890 + rs12188300	-0.0244933	0.00696939	0.000440727
5q33.3	rs11749509	5	159555601	C	0.0845	-0.0339499	0.012523	0.00670806	41207	0.0964215	rs2546890	-0.030606	0.012524	0.0145339	rs2546890 + rs12188300	-0.0414015	0.012524	0.000947108
5q33.3	rs74826516	5	159555966	T	0.0845	-0.0332612	0.012523	0.00790736	41207	0.0974155	rs2546890	-0.0284839	0.012524	0.0229448	rs2546890 + rs12188300	-0.0390519	0.012524	0.00181976
5q33.3	rs75861893	5	159556120	T	0.0842	-0.0346318	0.0125432	0.00576247	41207	0.0974155	rs2546890	-0.0298468	0.0125442	0.0173443	rs2546890 + rs12188300	-0.0404318	0.0125442	0.00126791
5q33.3	rs78755121	5	159559126	A	0.0831	-0.0338552	0.0126184	0.0072965	41207	0.0944334	rs2546890	-0.0289091	0.0126194	0.0219722	rs2546890 + rs12188300	-0.0405974	0.0126194	0.00129509
5q33.3	rs79593752	5	159561639	T	0.0831	-0.034158	0.0126184	0.00678943	41207	0.0944334	rs2546890	-0.0292119	0.0126194	0.0206216	rs2546890 + rs12188300	-0.0409001	0.0126194	0.00119087
5q33.3	rs78702499	5	159564748	T	0.0825	-0.0337772	0.0126601	0.00763043	41207	0.0924453	rs2546890	-0.0302384	0.012661	0.0169264	rs2546890 + rs12188300	-0.0425592	0.012661	0.000775398
5q33.3	rs28436654	5	159663848	T	0.1404	-0.0260181	0.0100262	0.00945909	41207	0.146123	rs2546890	-0.0275881	0.0100269	0.005934	rs2546890 + rs12188300	-0.0245034	0.0100269	0.0145352
5q33.3	rs72812241	5	159705298	T	0.0405	-0.0580231	0.0176684	0.00102345	41207	0.0407555	rs2546890	-0.0664248	0.0176705	0.000170544	rs2546890 + rs12188300	-0.0607459	0.0176705	0.00058669
5q33.3	rs2431701	5	159890823	G	0.3797	0.0196866	0.00717702	0.00608807	41207	0.362823	rs2546890	0.0255794	0.00717758	0.000365548	rs2546890 + rs12188300	0.0270862	0.00717758	0.00016083
5q33.3	rs188024820	5	159956026	C	0.0134	0.0977521	0.0302919	0.00125095	41207	0.0149105	rs2546890	0.0693214	0.0302954	0.0221268	rs2546890 + rs12188300	0.0688558	0.0302954	0.0230373
5q33.3	rs113455635	5	159964631	C	0.0132	0.0965272	0.0305176	0.00156152	41207	0.0139165	rs2546890	0.0670721	0.0305209	0.0279794	rs2546890 + rs12188300	0.0647234	0.0305209	0.0339535
5q33.3	rs113315573	5	159971525	C	0.0201	0.0673328	0.0248186	0.00666771	41207	0.0149105	rs2546890	0.0297867	0.0248205	0.230106	rs2546890 + rs12188300	0.00649132	0.0248205	0.793683
5q33.3	rs12514981	5	159973834	C	0.0742	-0.0379143	0.0132893	0.00433086	41207	0.0854871	rs2546890	-0.0244182	0.0132904	0.0661688	rs2546890 + rs12188300	-0.0243018	0.0132904	0.0674717
5q33.3	rs77177098	5	159976521	G	0.021	0.077732	0.0242912	0.00137428	41207	0.0218688	rs2546890	0.0754483	0.024294	0.00189869	rs2546890 + rs12188300	0.0821519	0.024294	0.000720716
11q13.1	rs143269810	11	62657669	A	0.0156	0.0815099	0.0281069	0.00373163	41207	0.0159046	rs537786	0.0622816	0.0281094	0.026713	rs537786 + rs479777	0.0565567	0.0281094	0.0442177
11q13.1	rs10431117	11	62694675	A	0.2995	-0.019076	0.00722303	0.00826617	45674	0.303181	rs537786	-0.0225441	0.00722351	0.00180277	rs537786 + rs479777	-0.0188133	0.00722351	0.00920191
11q13.1	rs4462350	11	62696721	C	0.3674	-0.0187849	0.00722495	0.00932238	41207	0.369781	rs537786	-0.0204164	0.00722546	0.00471888	rs537786 + rs479777	-0.0177977	0.00722546	0.0137707
11q13.1	rs10897305	11	62697368	C	0.3674	-0.0187415	0.00722496	0.00948665	41207	0.369781	rs537786	-0.0203731	0.00722546	0.00480799	rs537786 + rs479777	-0.0177543	0.00722546	0.0140028
11q13.1	rs10431145	11	62700359	C	0.3703	-0.0190467	0.00685133	0.00543589	45674	0.371769	rs537786	-0.0204636	0.00685183	0.00282109	rs537786 + rs479777	-0.0173551	0.00685183	0.0113117
11q13.1	rs11231285	11	62731224	A	0.3551	-0.0188807	0.0072786	0.00948665	41207	0.362823	rs537786	-0.020403	0.0072791	0.00506365	rs537786 + rs479777	-0.0167263	0.0072791	0.0215702
11q13.1	rs10792364	11	62733072	A	0.3557	-0.0188735	0.00727584	0.00948665	41207	0.362823	rs537786	-0.0203953	0.00727635	0.00506365	rs537786 + rs479777	-0.01672	0.00727635	0.0215702
11q13.1	rs10897309	11	62733379	T	0.3551	-0.0188734	0.0072786	0.00951428	41207	0.362823	rs537786	-0.0203957	0.0072791	0.00507937	rs537786 + rs479777	-0.016719	0.0072791	0.0216272
11q13.1	rs10750977	11	62733609	T	0.3558	-0.0189524	0.00727538	0.00918743	41207	0.363817	rs537786	-0.0204631	0.00727589	0.00491653	rs537786 + rs479777	-0.0169115	0.00727589	0.0201086
11q13.1	rs7941984	11	62738860	G	0.3557	-0.0189536	0.00727584	0.00918743	41207	0.362823	rs537786	-0.0204753	0.00727635	0.00489363	rs537786 + rs479777	-0.0168	0.00727635	0.0209519
11q13.1	rs10897310	11	62741176	C	0.3564	-0.0206749	0.00690774	0.0027625	45674	0.365805	rs537786	-0.0223257	0.00690834	0.00123054	rs537786 + rs479777	-0.0186972	0.00690834	0.00680044
11q13.1	rs4149174	11	62748289	G	0.3556	-0.0191657	0.00727628	0.00843855	41207	0.366799	rs537786	-0.0206316	0.00727681	0.00457896	rs537786 + rs479777	-0.0171054	0.00727681	0.0187395
11q13.1	rs4149173	11	62749103	T	0.3555	-0.0193197	0.00727673	0.00793084	41207	0.366799	rs537786	-0.0207857	0.00727727	0.00428682	rs537786 + rs479777	-0.0178175	0.00727727	0.0143502
11q13.1	rs117449442	11	62770442	T	0.0226	0.0651975	0.0234355	0.0054025	41207	0.0337972	rs537786	0.0503881	0.0234374	0.0315628	rs537786 + rs479777	0.0545924	0.0234374	0.0198438
11q13.1	rs10897412	11	63165745	A	0.0146	0.0984709	0.0373988	0.00846343	24842	0.0109344	rs537786	0.103987	0.0374032	0.00543306	rs537786 + rs479777	0.0896036	0.0374032	0.0165926
11q13.1	rs150715996	11	63177528	C	0.0199	0.0661922	0.0249405	0.00795438	41207	0.0168986	rs537786	0.0665493	0.0249424	0.00762765	rs537786 + rs479777	0.0676375	0.0249424	0.00669287
11q13.1	rs188928101	11	63206226	T	0.0153	0.0949108	0.0365463	0.00940419	24842	0.0109344	rs537786	0.100301	0.0365506	0.00606617	rs537786 + rs479777	0.0862457	0.0365506	0.0182933
11q13.1	rs541583	11	63214038	G	0.0146	0.0980223	0.0373988	0.00876723	24842	0.0109344	rs537786	0.103539	0.0374032	0.00563714	rs537786 + rs479777	0.089155	0.0374032	0.0171434
11q13.1	rs113737335	11	63222308	A	0.0156	0.10671	0.0361973	0.00319837	24842	0.0109344	rs537786	0.112049	0.0362029	0.00196795	rs537786 + rs479777	0.098127	0.0362029	0.00671877
11q13.1	rs138283171	11	63222914	C	0.0155	0.0990255	0.036313	0.0063913	24842	0.0109344	rs537786	0.104382	0.0363177	0.00405142	rs537786 + rs479777	0.0904155	0.0363177	0.0127896
11q13.1	rs117563546	11	63225574	T	0.0152	0.095181	0.0366645	0.00943161	24842	0.0109344	rs537786	0.100589	0.0366687	0.00608467	rs537786 + rs479777	0.0864879	0.0366687	0.0183427
11q13.1	rs117734384	11	63225577	T	0.0151	0.0980282	0.0367836	0.00769883	24842	0.0109344	rs537786	0.103454	0.0367881	0.00492106	rs537786 + rs479777	0.0893068	0.0367881	0.0151991
11q13.1	rs11231495	11	63227709	A	0.0156	0.0958537	0.0361985	0.00809695	24842	0.0109344	rs537786	0.101193	0.0362029	0.00518736	rs537786 + rs479777	0.087271	0.0362029	0.015926
11q13.1	rs2282479	11	63230909	C	0.0159	0.0952464	0.0358609	0.00790736	24842	0.0109344	rs537786	0.100536	0.0358652	0.00506046	rs537786 + rs479777	0.0867438	0.0358652	0.0155802
11q13.1	rs61928160	11	63391046	T	0.0438	-0.047502	0.0170197	0.00525455	41207	0.055666	rs537786	-0.0521275	0.0170211	0.00219483	rs537786 + rs479777	-0.0414022	0.0170211	0.0149989
11q13.1	rs61928207	11	63466705	A	0.0435	-0.0465313	0.0170757	0.00643015	41207	0.05666	rs537786	-0.0493127	0.017077	0.00388117	rs537786 + rs479777	-0.041916	0.017077	0.0141071
11q13.1	rs180683382	11	63484435	T	0.0155	0.102356	0.0338257	0.00247812	28629	0.0228628	rs537786	0.0989711	0.0338305	0.00343904	rs537786 + rs479777	0.0949789	0.0338305	0.00499285
11q13.1	rs139245114	11	63686148	G	0.0226	0.0646586	0.0234355	0.00579785	41207	0.0248509	rs537786	0.060507	0.0234374	0.00983313	rs537786 + rs479777	0.0567515	0.0234374	0.0154604
11q13.1	rs12420724	11	63795222	A	0.121	-0.0290928	0.0106802	0.00644965	41207	0.128231	rs537786	-0.0269218	0.010681	0.0117179	rs537786 + rs479777	-0.0112373	0.010681	0.292761
11q13.1	rs4980502	11	63805335	C	0.1878	0.022618	0.00847114	0.00758512	45674	0.185885	rs537786	0.0241398	0.00847171	0.00437942	rs537786 + rs479777	0.0202667	0.00847171	0.0167438
11q13.1	rs574250	11	63805712	G	0.2424	0.0263822	0.00812761	0.00117039	41207	0.242545	rs537786	0.0255891	0.00812855	0.00164362	rs537786 + rs479777	0.0193511	0.00812855	0.017283
11q13.1	rs502224	11	63806993	T	0.1902	0.023874	0.00887508	0.0071452	41207	0.185885	rs537786	0.0251275	0.00887576	0.00463992	rs537786 + rs479777	0.0209681	0.00887576	0.018157
11q13.1	rs320143	11	63807222	A	0.2414	0.0262404	0.00813907	0.00126413	41207	0.240557	rs537786	0.0256419	0.00814	0.00163209	rs537786 + rs479777	0.019713	0.00814	0.0154464
11q13.1	rs320145	11	63808063	T	0.2407	0.0263071	0.00814714	0.00124224	41207	0.240557	rs537786	0.025708	0.00814807	0.00160439	rs537786 + rs479777	0.0197732	0.00814807	0.0152353
11q13.1	rs145345311	11	63809818	T	0.0471	0.0434212	0.0164412	0.00826617	41207	0.0357853	rs537786	0.0494348	0.0164424	0.00264237	rs537786 + rs479777	0.0456191	0.0164424	0.00552906
11q13.1	rs559116	11	63810565	A	0.1925	0.0285695	0.00883411	0.00122069	41207	0.191849	rs537786	0.0301783	0.00883513	0.000636145	rs537786 + rs479777	0.0238897	0.00883513	0.00685206
11q13.1	rs562661	11	63810915	C	0.2507	0.0269367	0.00803601	0.0008023	41207	0.254473	rs537786	0.0272225	0.00803701	0.000706246	rs537786 + rs479777	0.0186983	0.00803701	0.0199908
11q13.1	rs562750	11	63810944	G	0.2512	0.0255537	0.00762797	0.000808116	45674	0.254473	rs537786	0.0258393	0.00762883	0.000706454	rs537786 + rs479777	0.0173207	0.00762883	0.0231814
11q13.1	rs2622410	11	63814740	C	0.2647	0.0245513	0.00749886	0.00106037	45674	0.261431	rs537786	0.025357	0.00749965	0.000721989	rs537786 + rs479777	0.0179949	0.00749965	0.0164204
11q13.1	rs2701552	11	63815262	A	0.2527	0.0272584	0.00801482	0.000671398	41207	0.252485	rs537786	0.0277348	0.00801585	0.000540194	rs537786 + rs479777	0.0203992	0.00801585	0.010932
11q13.1	rs2014328	11	63815822	T	0.1962	0.0280659	0.00833063	0.000754414	45674	0.194831	rs537786	0.0297133	0.00833157	0.000361989	rs537786 + rs479777	0.0240123	0.00833157	0.00395049
11q13.1	rs477400	11	63817799	C	0.2086	0.0258286	0.00857239	0.00258679	41207	0.202783	rs537786	0.0283098	0.00857323	0.000959585	rs537786 + rs479777	0.0232516	0.00857323	0.00668541
11q13.1	rs513552	11	63819653	T	0.2088	0.0287752	0.00856913	0.000785086	41207	0.200795	rs537786	0.0302262	0.0085702	0.000420462	rs537786 + rs479777	0.0251778	0.0085702	0.00330514
11q13.1	rs478294	11	63821372	A	0.2088	0.0291435	0.0085691	0.000671398	41207	0.198807	rs537786	0.0300477	0.0085702	0.000454785	rs537786 + rs479777	0.0250769	0.0085702	0.0034329
11q13.1	rs530399	11	63822940	T	0.2017	0.0302227	0.0086797	0.000497684	41207	0.195825	rs537786	0.0316257	0.00868087	0.000269321	rs537786 + rs479777	0.0260004	0.00868087	0.00274319
11q13.1	rs540741	11	63823531	A	0.2011	0.0307342	0.00868934	0.0004047	41207	0.196819	rs537786	0.0318916	0.00869055	0.000242843	rs537786 + rs479777	0.0260752	0.00869055	0.00269615
11q13.1	rs562664	11	63823619	T	0.2019	0.030333	0.00867648	0.000472289	41207	0.196819	rs537786	0.0314887	0.00867766	0.000284841	rs537786 + rs479777	0.0256809	0.00867766	0.00308209
11q13.1	rs947843	11	63824251	T	0.2019	0.0305151	0.00867646	0.000436454	41207	0.196819	rs537786	0.0316709	0.00867766	0.000262546	rs537786 + rs479777	0.0258631	0.00867766	0.00287853
11q13.1	rs1188017	11	63824364	T	0.2015	0.0306801	0.00824735	0.000199223	45674	0.196819	rs537786	0.0318367	0.00824851	0.000113528	rs537786 + rs479777	0.0260247	0.00824851	0.00160458
11q13.1	rs56348466	11	63832984	G	0.1597	-0.0385513	0.00950711	5.01343e-05	41207	0.164016	rs537786	-0.034815	0.00950889	0.000250924	rs537786 + rs479777	-0.0134177	0.00950889	0.158223
11q13.1	rs56333178	11	63832999	C	0.2324	-0.0254322	0.00824649	0.00204238	41207	0.229622	rs537786	-0.0227057	0.00824734	0.00590356	rs537786 + rs479777	-0.00994085	0.00824734	0.228072
11q13.1	rs11825864	11	63834796	T	0.0875	0.0357838	0.0123265	0.00369607	41207	0.0904573	rs537786	0.0363992	0.0123276	0.00315055	rs537786 + rs479777	0.0266399	0.0123276	0.030696
11q13.1	rs2250280	11	63836680	T	0.1467	0.0302814	0.00984439	0.00209798	41207	0.144135	rs537786	0.0288201	0.0098454	0.00341958	rs537786 + rs479777	0.0186152	0.0098454	0.0586581
11q13.1	rs55966765	11	63837999	T	0.0284	-0.0622957	0.0209679	0.00296832	41207	0.028827	rs537786	-0.0713968	0.0209699	0.000662305	rs537786 + rs479777	-0.044944	0.0209699	0.0320921
11q13.1	rs12360719	11	63838320	A	0.0884	0.0365265	0.0122696	0.00291084	41207	0.0884692	rs537786	0.0370715	0.0122708	0.00251838	rs537786 + rs479777	0.0280233	0.0122708	0.0223862
11q13.1	rs34445666	11	63838452	A	0.1745	0.0308339	0.00917675	0.000779425	41207	0.177932	rs537786	0.0294202	0.0091779	0.00134803	rs537786 + rs479777	0.0232832	0.0091779	0.0111847
11q13.1	rs12420892	11	63841123	T	0.4113	-0.0181332	0.00672348	0.00699673	45674	0.421471	rs537786	-0.015352	0.00672394	0.02242	rs537786 + rs479777	-0.00917238	0.00672394	0.172524
11q13.1	rs1006207	11	63849812	C	0.317	0.0316502	0.0071092	8.50742e-06	45674	0.33002	rs537786	0.0297416	0.00711067	2.88111e-05	rs537786 + rs479777	0.0142371	0.00711067	0.045262
11q13.1	rs7115071	11	63851633	A	0.2605	0.0326047	0.00753691	1.51841e-05	45674	0.26839	rs537786	0.0290671	0.00753837	0.00011531	rs537786 + rs479777	0.0159989	0.00753837	0.0338105
11q13.1	rs7115143	11	63851645	T	0.1358	0.0351772	0.0101668	0.000540175	41207	0.143141	rs537786	0.0322008	0.0101682	0.00154114	rs537786 + rs479777	0.0211273	0.0101682	0.0377284
11q13.1	rs10751006	11	63852194	T	0.2611	0.0329643	0.00753126	1.20324e-05	45674	0.26839	rs537786	0.0294294	0.00753276	9.35039e-05	rs537786 + rs479777	0.0159118	0.00753276	0.0346568
11q13.1	rs10897473	11	63852716	T	0.2087	0.0290458	0.00857062	0.00070148	41207	0.214712	rs537786	0.0255475	0.00857171	0.0028783	rs537786 + rs479777	0.0134984	0.00857171	0.115313
11q13.1	rs9633997	11	63853044	T	0.1358	0.0354414	0.0101668	0.000490301	41207	0.148111	rs537786	0.0322541	0.0101682	0.00151358	rs537786 + rs479777	0.0211245	0.0101682	0.0377541
11q13.1	rs72918432	11	63853645	T	0.2273	-0.0272428	0.0083108	0.00104545	41207	0.213718	rs537786	-0.030701	0.00831179	0.000221037	rs537786 + rs479777	-0.0163907	0.00831179	0.0486121
11q13.1	rs72918433	11	63856164	A	0.0279	-0.0712717	0.0211489	0.000751682	41207	0.028827	rs537786	-0.0804517	0.0211515	0.000142617	rs537786 + rs479777	-0.0506607	0.0211515	0.0166144
11q13.1	rs12805664	11	63856635	G	0.1852	0.0286289	0.00896613	0.00140803	41207	0.186879	rs537786	0.0288207	0.00896713	0.00130882	rs537786 + rs479777	0.0166749	0.00896713	0.0629481
11q13.1	rs12805344	11	63858714	A	0.1174	0.0304705	0.0108205	0.00486257	41207	0.11829	rs537786	0.02847	0.0108214	0.00851607	rs537786 + rs479777	0.0164949	0.0108214	0.127438
11q13.1	rs883798	11	63859120	G	0.2972	-0.0234971	0.00723877	0.00117039	45674	0.28827	rs537786	-0.026006	0.00723953	0.000327864	rs537786 + rs479777	-0.0171926	0.00723953	0.0175572
11q13.1	rs7947315	11	63859142	T	0.1591	0.0247686	0.00952274	0.00929525	41207	0.157058	rs537786	0.0230147	0.0095234	0.0156641	rs537786 + rs479777	0.0090111	0.0095234	0.344044
11q13.1	rs1807304	11	63859751	G	0.2476	-0.0343121	0.00766408	7.56992e-06	45674	0.222664	rs537786	-0.0368383	0.00766568	1.54274e-06	rs537786 + rs479777	-0.0231604	0.00766568	0.00251685
11q13.1	rs34098043	11	63860505	A	0.117	0.0300931	0.0108365	0.00548632	41207	0.117296	rs537786	0.0280573	0.0108374	0.00962758	rs537786 + rs479777	0.0159021	0.0108374	0.142287
11q13.1	rs12286180	11	63860718	C	0.0983	0.0378253	0.011112	0.000664068	45674	0.0964215	rs537786	0.0312361	0.0111133	0.00494337	rs537786 + rs479777	0.0180946	0.0111133	0.103484
11q13.1	rs71454591	11	63861202	T	0.117	0.0300714	0.0108365	0.00552017	41207	0.117296	rs537786	0.0280356	0.0108374	0.00968362	rs537786 + rs479777	0.0158804	0.0108374	0.142831
11q13.1	rs7941785	11	63861317	A	0.3626	-0.0188079	0.00688176	0.00627603	45674	0.349901	rs537786	-0.0197683	0.00688225	0.00407421	rs537786 + rs479777	-0.0145678	0.00688225	0.0342841
11q13.1	rs2701543	11	63862123	G	0.2212	0.0373132	0.00839064	8.70778e-06	41207	0.215706	rs537786	0.0328178	0.00839255	9.21634e-05	rs537786 + rs479777	0.0187977	0.00839255	0.0251035
11q13.1	rs660070	11	63863405	G	0.2398	-0.0313948	0.00774798	5.07817e-05	45674	0.209742	rs537786	-0.0340057	0.00774929	1.14274e-05	rs537786 + rs479777	-0.0190031	0.00774929	0.0141969
11q13.1	rs2005261	11	63864211	T	0.3053	-0.020165	0.00718382	0.00500052	45674	0.28827	rs537786	-0.0238947	0.00718437	0.000881219	rs537786 + rs479777	-0.0163343	0.00718437	0.0229907
11q13.1	rs582692	11	63865603	A	0.2424	-0.0263416	0.00812762	0.00119111	41207	0.209742	rs537786	-0.0289429	0.00812855	0.000369943	rs537786 + rs479777	-0.0139954	0.00812855	0.0851129
11q13.1	rs617856	11	63865876	T	0.2417	-0.0261886	0.00813563	0.00128638	41207	0.209742	rs537786	-0.0287925	0.00813656	0.000402172	rs537786 + rs479777	-0.0138303	0.00813656	0.0891745
11q13.1	rs641811	11	63869596	A	0.2061	-0.0219197	0.00817898	0.00736222	45674	0.182903	rs537786	-0.0257457	0.00817953	0.00164628	rs537786 + rs479777	-0.014296	0.00817953	0.0805037
11q13.1	rs34838337	11	63870892	C	0.1766	0.0385775	0.00913293	2.40004e-05	41207	0.178926	rs537786	0.0348722	0.00913479	0.000134801	rs537786 + rs479777	0.0178522	0.00913479	0.0506643
11q13.1	rs12418035	11	63871558	A	0.1768	0.0386425	0.00912886	2.30595e-05	41207	0.178926	rs537786	0.0349389	0.00913073	0.000129971	rs537786 + rs479777	0.0179264	0.00913073	0.0496106
11q13.1	rs2154986	11	63875557	T	0.1793	0.0387391	0.00907876	1.98119e-05	41207	0.185885	rs537786	0.034977	0.00908065	0.000117246	rs537786 + rs479777	0.0175797	0.00908065	0.0528733
11q13.1	rs72918475	11	63878644	C	0.1736	0.0358699	0.00919506	9.57962e-05	41207	0.173956	rs537786	0.0325849	0.00919665	0.000395411	rs537786 + rs479777	0.0159815	0.00919665	0.0822543
11q13.1	rs56207008	11	63883215	T	0.1514	-0.0271601	0.00971738	0.00518997	41207	0.141153	rs537786	-0.0309431	0.00971818	0.00145232	rs537786 + rs479777	-0.0132193	0.00971818	0.173747
11q13.1	rs947939	11	63885287	T	0.1474	-0.0313466	0.00933212	0.000782251	45674	0.139165	rs537786	-0.0352301	0.00933317	0.000160184	rs537786 + rs479777	-0.0167814	0.00933317	0.0721707
11q13.1	rs3824854	11	63885305	T	0.1729	0.0437526	0.00874701	5.67386e-07	45674	0.173956	rs537786	0.0404623	0.00874931	3.7528e-06	rs537786 + rs479777	0.0244348	0.00874931	0.00522586
11q13.1	rs34089806	11	63887987	T	0.1736	0.0415866	0.00919448	6.09692e-06	41207	0.173956	rs537786	0.0382792	0.00919665	3.15062e-05	rs537786 + rs479777	0.0218653	0.00919665	0.0174288
11q13.1	rs61083753	11	63892665	T	0.1677	-0.0291245	0.00932281	0.0017841	41207	0.15507	rs537786	-0.032922	0.0093238	0.000414044	rs537786 + rs479777	-0.0139971	0.0093238	0.133299
11q13.1	rs11231701	11	63893702	A	0.1732	0.0415601	0.00920287	6.30187e-06	41207	0.173956	rs537786	0.0382497	0.00920503	3.24858e-05	rs537786 + rs479777	0.0218209	0.00920503	0.0177621
11q13.1	rs2186572	11	63895887	G	0.1478	-0.0310505	0.00932169	0.000865346	45674	0.139165	rs537786	-0.0349298	0.00932272	0.000179151	rs537786 + rs479777	-0.0165017	0.00932272	0.0767189
11q13.1	rs58632573	11	63896299	T	0.1729	0.0360285	0.00920975	9.15349e-05	41207	0.173956	rs537786	0.0327158	0.00921134	0.000382772	rs537786 + rs479777	0.0162757	0.00921134	0.0772411
11q13.1	rs11602181	11	63896591	C	0.1732	0.0415326	0.00920287	6.3917e-06	41207	0.173956	rs537786	0.0382221	0.00920503	3.29144e-05	rs537786 + rs479777	0.0217933	0.00920503	0.0179067
11q13.1	rs11606544	11	63896901	T	0.1731	0.0415328	0.00920497	6.42192e-06	41207	0.173956	rs537786	0.0382216	0.00920713	3.30585e-05	rs537786 + rs479777	0.0217891	0.00920713	0.0179551
11q13.1	rs137975814	11	63897004	A	0.0401	0.0651855	0.0177521	0.00024066	41207	0.0248509	rs537786	0.0633284	0.0177547	0.000361308	rs537786 + rs479777	0.0487961	0.0177547	0.00598971
11q13.1	rs7122408	11	63898826	T	0.1487	-0.0254142	0.00978977	0.00943161	41207	0.139165	rs537786	-0.0292837	0.00979045	0.00278019	rs537786 + rs479777	-0.0109018	0.00979045	0.265488
11q13.1	rs12574258	11	63899050	A	0.1733	0.0417162	0.00920075	5.7877e-06	41207	0.173956	rs537786	0.0384065	0.00920293	3.00234e-05	rs537786 + rs479777	0.0219815	0.00920293	0.0169161
11q13.1	rs66648159	11	63899429	A	0.1732	0.0416061	0.00920286	6.15482e-06	41207	0.173956	rs537786	0.0382957	0.00920503	3.17832e-05	rs537786 + rs479777	0.0218669	0.00920503	0.0175235
11q13.1	rs34113693	11	63900123	T	0.1732	0.0417257	0.00920285	5.7877e-06	41207	0.173956	rs537786	0.0384153	0.00920503	3.00234e-05	rs537786 + rs479777	0.0219865	0.00920503	0.0169161
11q13.1	rs2015226	11	63902534	T	0.1731	0.041496	0.00920498	6.54416e-06	41207	0.173956	rs537786	0.0381848	0.00920713	3.36408e-05	rs537786 + rs479777	0.0217523	0.00920713	0.0181499
11q13.1	rs2875749	11	63903878	A	0.1731	0.0415604	0.00920497	6.33168e-06	41207	0.173956	rs537786	0.0382492	0.00920713	3.26281e-05	rs537786 + rs479777	0.0218167	0.00920713	0.0178102
11q13.1	rs7123026	11	63905819	T	0.1483	-0.0258835	0.00980063	0.00826617	41207	0.137177	rs537786	-0.0294794	0.00980134	0.00263244	rs537786 + rs479777	-0.0105384	0.00980134	0.282285
11q13.1	rs17773078	11	63906224	A	0.1517	-0.0271283	0.00970948	0.00520605	41207	0.139165	rs537786	-0.0306335	0.00971029	0.0016064	rs537786 + rs479777	-0.0123954	0.00971029	0.201772
11q13.1	rs12797120	11	63906819	T	0.1731	0.0419561	0.00920493	5.1643e-06	41207	0.173956	rs537786	0.0386448	0.00920713	2.7015e-05	rs537786 + rs479777	0.0222123	0.00920713	0.0158432
11q13.1	rs7102327	11	63908720	T	0.1731	0.0419008	0.00920493	5.31383e-06	41207	0.173956	rs537786	0.0385896	0.00920713	2.7739e-05	rs537786 + rs479777	0.0221571	0.00920713	0.0161056
11q13.1	rs60394481	11	63909035	A	0.1517	-0.0270603	0.00970949	0.00531985	41207	0.139165	rs537786	-0.0305655	0.00971029	0.00164535	rs537786 + rs479777	-0.0123274	0.00971029	0.204255
11q13.1	rs7939784	11	63910153	T	0.1731	0.0419285	0.00920493	5.23856e-06	41207	0.173956	rs537786	0.0386172	0.00920713	2.73748e-05	rs537786 + rs479777	0.0221847	0.00920713	0.0159739
11q13.1	rs11604083	11	63910417	A	0.1517	-0.0270215	0.00970949	0.00538588	41207	0.139165	rs537786	-0.0305267	0.00971029	0.001668	rs537786 + rs479777	-0.0122886	0.00971029	0.205684
11q13.1	rs734762	11	63912189	C	0.1517	-0.0268759	0.0097095	0.00564015	41207	0.139165	rs537786	-0.0303811	0.00971029	0.00175552	rs537786 + rs479777	-0.012143	0.00971029	0.211107
11q13.1	rs12417635	11	63912728	T	0.1515	-0.0268128	0.00971477	0.00578014	41207	0.139165	rs537786	-0.0303198	0.00971555	0.0018039	rs537786 + rs479777	-0.0120719	0.00971555	0.214041
11q13.1	rs12419038	11	63912736	G	0.1667	-0.0291101	0.00934513	0.00183945	41207	0.153082	rs537786	-0.0326621	0.00934611	0.000474558	rs537786 + rs479777	-0.0132087	0.00934611	0.157573
11q13.1	rs2096706	11	63924446	G	0.1489	-0.0259382	0.00978431	0.00802538	41207	0.140159	rs537786	-0.0287724	0.00978502	0.00327733	rs537786 + rs479777	-0.00961738	0.00978502	0.325673
11q13.1	rs11605856	11	63925528	T	0.1517	-0.0269439	0.0097095	0.00552017	41207	0.140159	rs537786	-0.0307527	0.00971029	0.00154009	rs537786 + rs479777	-0.0124432	0.00971029	0.200038
11q13.1	rs11231710	11	63925743	G	0.1517	-0.0269536	0.0097095	0.00550322	41207	0.140159	rs537786	-0.0307624	0.00971029	0.00153481	rs537786 + rs479777	-0.0124529	0.00971029	0.199687
11q13.1	rs11603212	11	63927810	G	0.1734	0.0417343	0.00919865	5.70601e-06	41207	0.173956	rs537786	0.0384253	0.00920084	2.96306e-05	rs537786 + rs479777	0.022004	0.00920084	0.0167786
11q13.1	rs11601577	11	63928574	T	0.1737	0.0414853	0.0091924	6.3917e-06	41207	0.17495	rs537786	0.0379305	0.00919456	3.70219e-05	rs537786 + rs479777	0.0214384	0.00919456	0.0197193
11q13.1	rs59198765	11	63930466	A	0.1519	-0.0267352	0.00970426	0.00586921	41207	0.140159	rs537786	-0.030542	0.00970503	0.0016494	rs537786 + rs479777	-0.0122424	0.00970503	0.207147
11q13.1	rs72920310	11	63930951	T	0.0263	-0.0615533	0.0217657	0.00468398	41207	0.028827	rs537786	-0.0663081	0.0217675	0.00231759	rs537786 + rs479777	-0.0323562	0.0217675	0.137162
11q13.1	rs56311067	11	63931607	T	0.1517	-0.0267497	0.00970951	0.00586921	41207	0.140159	rs537786	-0.0305585	0.00971029	0.0016494	rs537786 + rs479777	-0.012249	0.00971029	0.207147
11q13.1	rs11231713	11	63931849	T	0.1493	-0.0289191	0.00977328	0.00308639	41207	0.138171	rs537786	-0.0328116	0.0097742	0.000788053	rs537786 + rs479777	-0.0138525	0.0097742	0.156408
11q13.1	rs11607903	11	63932140	A	0.1518	-0.0270821	0.00970686	0.0052708	41207	0.140159	rs537786	-0.0308899	0.00970766	0.00146253	rs537786 + rs479777	-0.0125854	0.00970766	0.194824
11q13.1	rs7130030	11	63933733	G	0.1734	0.0411734	0.00919871	7.60545e-06	41207	0.171968	rs537786	0.0381142	0.00920084	3.43584e-05	rs537786 + rs479777	0.0214689	0.00920084	0.0196289
11q13.1	rs7926629	11	63934521	G	0.1734	0.0408976	0.00919874	8.74839e-06	41207	0.171968	rs537786	0.0378384	0.00920084	3.91411e-05	rs537786 + rs479777	0.0211931	0.00920084	0.021257
11q13.1	rs55942618	11	63936005	T	0.1523	-0.0265416	0.0096938	0.00618141	41207	0.140159	rs537786	-0.0303443	0.00969457	0.00174788	rs537786 + rs479777	-0.0120644	0.00969457	0.213333
11q13.1	rs76653616	11	63936139	G	0.1523	-0.0264835	0.00969381	0.00629511	41207	0.140159	rs537786	-0.0302861	0.00969457	0.00178391	rs537786 + rs479777	-0.0120063	0.00969457	0.215547
11q13.1	rs142987288	11	63936591	A	0.035	0.0491444	0.0189527	0.00951428	41207	0.0347913	rs537786	0.050858	0.018954	0.00729159	rs537786 + rs479777	0.0370377	0.018954	0.0506916
11q13.1	rs112275221	11	63936994	T	0.1488	-0.0252408	0.00978706	0.00990868	41207	0.138171	rs537786	-0.0291387	0.00978774	0.00291028	rs537786 + rs479777	-0.0101534	0.00978774	0.29957
11q13.1	rs6591837	11	63937011	G	0.1735	0.0409434	0.00919664	8.50742e-06	41207	0.171968	rs537786	0.0378849	0.00919874	3.81367e-05	rs537786 + rs479777	0.0212434	0.00919874	0.0209222
11q13.1	rs11608180	11	63941110	G	0.0729	0.0461937	0.0133972	0.000564754	41207	0.0656064	rs537786	0.0431719	0.013399	0.00127288	rs537786 + rs479777	0.0275357	0.013399	0.0398736
11q13.1	rs11601024	11	63943074	G	0.1729	0.0405853	0.00920929	1.04812e-05	41207	0.171968	rs537786	0.0375226	0.00921134	4.6308e-05	rs537786 + rs479777	0.0208583	0.00921134	0.0235485
11q13.1	rs35458188	11	63943483	T	0.173	0.0405484	0.00920718	1.06273e-05	41207	0.172962	rs537786	0.0375303	0.00920924	4.59563e-05	rs537786 + rs479777	0.0210975	0.00920924	0.0219689
11q13.1	rs113809996	11	63943607	G	0.1724	0.0432154	0.011061	9.34492e-05	28629	0.171968	rs537786	0.0401491	0.0110638	0.000284649	rs537786 + rs479777	0.0234658	0.0110638	0.0339256
11q13.1	rs149559238	11	63943869	T	0.1729	0.0346475	0.00920987	0.00016856	41207	0.171968	rs537786	0.0315848	0.00921134	0.000606024	rs537786 + rs479777	0.0149205	0.00921134	0.105275
11q13.1	rs7103915	11	63944370	A	0.1512	-0.0311209	0.0092347	0.000751682	45674	0.141153	rs537786	-0.035238	0.00923574	0.000135964	rs537786 + rs479777	-0.0171716	0.00923574	0.0629904
11q13.1	rs72920332	11	63947071	T	0.171	0.0401809	0.00924975	1.39912e-05	41207	0.170974	rs537786	0.0370812	0.00925176	6.123e-05	rs537786 + rs479777	0.0202275	0.00925176	0.0287904
11q13.1	rs35095324	11	63948412	A	0.1711	0.0403472	0.00924759	1.28291e-05	41207	0.170974	rs537786	0.0372482	0.00924961	5.64914e-05	rs537786 + rs479777	0.0203985	0.00924961	0.0274308
11q13.1	rs35858916	11	63950529	G	0.1711	0.0402178	0.0092476	1.3676e-05	41207	0.170974	rs537786	0.0371188	0.00924961	5.99477e-05	rs537786 + rs479777	0.0202691	0.00924961	0.0284271
11q13.1	rs7941773	11	63952759	T	0.1523	-0.0261055	0.00969383	0.00708123	41207	0.140159	rs537786	-0.0299081	0.00969457	0.00203523	rs537786 + rs479777	-0.0116283	0.00969457	0.230347
11q13.1	rs12787852	11	63954648	A	0.1711	0.0402455	0.0092476	1.34901e-05	41207	0.16998	rs537786	0.037123	0.00924961	5.98348e-05	rs537786 + rs479777	0.0204622	0.00924961	0.026951
11q13.1	rs57021319	11	63956102	A	0.1522	-0.0263549	0.00969643	0.00656778	41207	0.138171	rs537786	-0.0305824	0.00969718	0.00161189	rs537786 + rs479777	-0.0116315	0.00969718	0.230344
11q13.1	rs7944061	11	63956839	T	0.1812	0.0445903	0.0108466	3.93949e-05	28629	0.180915	rs537786	0.0418234	0.0108496	0.000115807	rs537786 + rs479777	0.0249177	0.0108496	0.021639
11q13.1	rs61886860	11	63957104	A	0.2143	-0.032355	0.00848768	0.000137847	41207	0.212724	rs537786	-0.0295548	0.00848907	0.000498588	rs537786 + rs479777	0.00259894	0.00848907	0.75949
11q13.1	rs7112277	11	63959312	C	0.1712	0.0400976	0.00924547	1.44441e-05	41207	0.16998	rs537786	0.0369757	0.00924747	6.37529e-05	rs537786 + rs479777	0.0203189	0.00924747	0.0280035
11q13.1	rs6591838	11	63959356	G	0.2285	-0.0228547	0.00829571	0.00586921	41207	0.215706	rs537786	-0.0267484	0.00829638	0.00126365	rs537786 + rs479777	-0.0164736	0.00829638	0.0470732
11q13.1	rs7952318	11	63961242	A	0.1859	0.033841	0.00895264	0.000156828	41207	0.183897	rs537786	0.0306438	0.00895408	0.000620861	rs537786 + rs479777	0.0175558	0.00895408	0.0499199
11q13.1	rs55970968	11	63961433	T	0.1522	-0.0263161	0.00969643	0.00664762	41207	0.138171	rs537786	-0.0305437	0.00969718	0.00163412	rs537786 + rs479777	-0.0115927	0.00969718	0.231902
11q13.1	rs2282490	11	63962152	C	0.171	0.0434967	0.00878544	7.38331e-07	45674	0.16998	rs537786	0.0403734	0.0087877	4.3419e-06	rs537786 + rs479777	0.0237088	0.0087877	0.00697671
11q13.1	rs67546972	11	63962162	A	0.1711	0.0400237	0.00924762	1.50469e-05	41207	0.16998	rs537786	0.0369011	0.00924961	6.6219e-05	rs537786 + rs479777	0.0202404	0.00924961	0.0286519
11q13.1	rs7109921	11	63962819	T	0.1525	-0.0259849	0.00968862	0.00731835	41207	0.138171	rs537786	-0.030209	0.00968935	0.00182234	rs537786 + rs479777	-0.0112734	0.00968935	0.244634
11q13.1	rs11607144	11	63963768	C	0.1716	0.0435941	0.0110814	8.35438e-05	28629	0.16998	rs537786	0.0404751	0.0110842	0.000260596	rs537786 + rs479777	0.0238337	0.0110842	0.0315358
11q13.1	rs11607165	11	63963947	G	0.1712	0.0425725	0.00878146	1.24712e-06	45674	0.16998	rs537786	0.0394507	0.00878362	7.07608e-06	rs537786 + rs479777	0.0227938	0.00878362	0.00945816
11q13.1	rs113854899	11	63968576	G	0.1522	-0.0262289	0.00969644	0.00683044	41207	0.138171	rs537786	-0.0304564	0.00969718	0.00168516	rs537786 + rs479777	-0.0115055	0.00969718	0.235434
11q13.1	rs11600867	11	63972052	A	0.1711	0.0426355	0.0110943	0.000121539	28629	0.172962	rs537786	0.0401627	0.011097	0.000295475	rs537786 + rs479777	0.0240558	0.011097	0.0301759
11q13.1	rs1011219	11	63973396	A	0.1509	-0.0311556	0.00924224	0.000748959	45674	0.139165	rs537786	-0.0353351	0.00924329	0.000131951	rs537786 + rs479777	-0.0167298	0.00924329	0.0703057
11q13.1	rs11600628	11	63976027	T	0.1507	-0.0316903	0.00924724	0.000610289	45674	0.138171	rs537786	-0.0359351	0.00924833	0.000102088	rs537786 + rs479777	-0.0172513	0.00924833	0.0621331
11q13.1	rs882146	11	63976699	A	0.1709	0.0401995	0.0092519	1.39276e-05	41207	0.16998	rs537786	0.0370755	0.0092539	6.1634e-05	rs537786 + rs479777	0.020407	0.0092539	0.0274378
11q13.1	rs78038516	11	63978067	G	0.1521	-0.0262165	0.00969905	0.00687167	41207	0.138171	rs537786	-0.0304452	0.0096998	0.0016967	rs537786 + rs479777	-0.0114892	0.0096998	0.236224
11q13.1	rs12575642	11	63979643	T	0.1856	0.0362214	0.00850866	2.07188e-05	45674	0.183897	rs537786	0.0330223	0.00851026	0.000104332	rs537786 + rs479777	0.0199261	0.00851026	0.0192106
11q13.1	rs35524387	11	63984911	T	0.1711	0.0399682	0.00924763	1.54621e-05	41207	0.170974	rs537786	0.0371871	0.00924961	5.81006e-05	rs537786 + rs479777	0.0204581	0.00924961	0.0269818
11q13.1	rs11231726	11	63987339	T	0.1522	-0.0257829	0.00969647	0.0078373	41207	0.138171	rs537786	-0.0300105	0.00969718	0.00196971	rs537786 + rs479777	-0.0110595	0.00969718	0.254083
11q13.1	rs3802933	11	63988102	T	0.1712	0.0396355	0.00924552	1.81102e-05	41207	0.16998	rs537786	0.0365137	0.00924747	7.86409e-05	rs537786 + rs479777	0.0198568	0.00924747	0.0317718
11q13.1	rs72920394	11	63990302	A	0.0887	0.04257	0.0122504	0.000510853	41207	0.0864811	rs537786	0.038128	0.012252	0.00185835	rs537786 + rs479777	0.0217269	0.012252	0.0761726
11q13.1	rs11549690	11	63991581	A	0.072	0.0464962	0.0127983	0.000280145	45674	0.0646123	rs537786	0.0426555	0.0128	0.000860815	rs537786 + rs479777	0.0270279	0.0128	0.0347249
11q13.1	rs1059440	11	63991801	C	0.1714	0.0421405	0.00877744	1.57875e-06	45674	0.170974	rs537786	0.0393422	0.00877956	7.42549e-06	rs537786 + rs479777	0.0228154	0.00877956	0.00935789
11q13.1	rs1058735	11	64000410	G	0.1781	0.0419577	0.00864573	1.21608e-06	45674	0.177932	rs537786	0.0393769	0.00864787	5.27953e-06	rs537786 + rs479777	0.023398	0.00864787	0.00681737
11q13.1	rs35090903	11	64000598	T	0.1782	0.0385686	0.00910067	2.2552e-05	41207	0.177932	rs537786	0.0359883	0.00910254	7.69656e-05	rs537786 + rs479777	0.0200129	0.00910254	0.0279056
11q13.1	rs12794145	11	64006484	T	0.1783	0.039024	0.00909862	1.79479e-05	41207	0.178926	rs537786	0.0364663	0.00910054	6.14828e-05	rs537786 + rs479777	0.0206049	0.00910054	0.0235655
11q13.1	rs58779949	11	64007159	A	0.1603	-0.025206	0.00949377	0.00793084	41207	0.15507	rs537786	-0.0291006	0.00949447	0.00217662	rs537786 + rs479777	-0.0084125	0.00949447	0.375595
11q13.1	rs57831436	11	64007297	T	0.1602	-0.0251174	0.00949618	0.00816909	41207	0.15507	rs537786	-0.029013	0.00949687	0.00225051	rs537786 + rs479777	-0.00831967	0.00949687	0.381006
11q13.1	rs11607007	11	64007976	T	0.1784	0.0393064	0.00909659	1.55324e-05	41207	0.177932	rs537786	0.0367272	0.00909854	5.42307e-05	rs537786 + rs479777	0.0207588	0.00909854	0.0225155
11q13.1	rs4672	11	64009879	A	0.0783	0.0424979	0.0123147	0.000558514	45674	0.0735586	rs537786	0.0381219	0.0123161	0.00196629	rs537786 + rs479777	0.0218445	0.0123161	0.076122
11q13.1	rs2070765	11	64010085	G	0.1787	0.042731	0.00863427	7.45957e-07	45674	0.178926	rs537786	0.0404649	0.00863649	2.79501e-06	rs537786 + rs479777	0.0246232	0.00863649	0.00435737
11q13.1	rs12798333	11	64012784	A	0.1784	0.0393791	0.00909659	1.49788e-05	41207	0.175944	rs537786	0.0367378	0.00909854	5.39621e-05	rs537786 + rs479777	0.0210352	0.00909854	0.0207817
11q13.1	rs60031276	11	64012910	G	0.3633	-0.0406161	0.00868608	2.92525e-06	28629	0.362823	rs537786	-0.041767	0.00868924	1.53401e-06	rs537786 + rs479777	-0.0038737	0.00868924	0.655739
11q13.1	rs72922039	11	64013116	C	0.1783	0.0396242	0.00909856	1.33067e-05	41207	0.177932	rs537786	0.0370445	0.00910054	4.68962e-05	rs537786 + rs479777	0.0210726	0.00910054	0.0205837
11q13.1	rs11605738	11	64013406	A	0.1784	0.0426382	0.00863996	8.01508e-07	45674	0.177932	rs537786	0.040059	0.00864217	3.56423e-06	rs537786 + rs479777	0.0240907	0.00864217	0.00531046
11q13.1	rs34358026	11	64015422	C	0.1786	0.0393528	0.0090926	1.50469e-05	41207	0.17992	rs537786	0.0368354	0.00909455	5.11575e-05	rs537786 + rs479777	0.0209047	0.00909455	0.0215278
11q13.1	rs602534	11	64016229	T	0.3746	-0.0386479	0.00719432	7.78681e-08	41207	0.361829	rs537786	-0.0396262	0.00719675	3.66825e-08	rs537786 + rs479777	-0.00190696	0.00719675	0.791028
11q13.1	rs7111278	11	64016284	A	0.179	0.0387281	0.00908471	2.01701e-05	41207	0.178926	rs537786	0.0358852	0.0090866	7.8398e-05	rs537786 + rs479777	0.0200423	0.0090866	0.0274049
11q13.1	rs618160	11	64017417	G	0.3761	-0.0380496	0.00718866	1.20326e-07	41207	0.362823	rs537786	-0.0391923	0.00719102	5.03195e-08	rs537786 + rs479777	-0.00156929	0.00719102	0.827251
11q13.1	rs2001003	11	64018687	A	0.1784	0.0423878	0.00863999	9.29525e-07	45674	0.177932	rs537786	0.0398086	0.00864217	4.09855e-06	rs537786 + rs479777	0.0238403	0.00864217	0.00580504
11q13.1	rs7478730	11	64018827	T	0.1785	0.0391432	0.00909461	1.67742e-05	41207	0.177932	rs537786	0.0365646	0.00909655	5.82935e-05	rs537786 + rs479777	0.0205998	0.00909655	0.0235392
11q13.1	rs12421615	11	64021605	A	0.3695	-0.0386334	0.00721446	8.55564e-08	41207	0.353877	rs537786	-0.0395397	0.00721688	4.28288e-08	rs537786 + rs479777	-0.00239148	0.00721688	0.740363
11q13.1	rs12419663	11	64023270	T	0.0254	-0.0723525	0.0210266	0.000579569	45674	0.026839	rs537786	-0.0792054	0.0210291	0.000165573	rs537786 + rs479777	-0.0463674	0.0210291	0.0274597
11q13.1	rs28395875	11	64024048	C	0.1627	0.0442326	0.00943528	2.75888e-06	41207	0.16501	rs537786	0.0424336	0.00943768	6.91803e-06	rs537786 + rs479777	0.0265223	0.00943768	0.0049502
11q13.1	rs588177	11	64024056	C	0.3174	0.0291138	0.00748236	9.98319e-05	41207	0.333002	rs537786	0.0272929	0.00748364	0.000265312	rs537786 + rs479777	0.0060019	0.00748364	0.422552
11q13.1	rs2244625	11	64026144	G	0.3179	0.0322723	0.00710375	5.54593e-06	45674	0.333002	rs537786	0.0304522	0.00710528	1.82043e-05	rs537786 + rs479777	0.00917012	0.00710528	0.19684
11q13.1	rs12146487	11	64026639	A	0.1606	-0.0309956	0.00901035	0.000581714	45674	0.15507	rs537786	-0.0345749	0.00901142	0.000124655	rs537786 + rs479777	-0.013257	0.00901142	0.141255
11q13.1	rs28395876	11	64026845	T	0.0971	0.0393824	0.011763	0.00081397	41207	0.112326	rs537786	0.0378703	0.0117644	0.00128611	rs537786 + rs479777	0.022278	0.0117644	0.0582676
11q13.1	rs915987	11	64027888	A	0.161	-0.0252469	0.00947706	0.00772176	41207	0.15507	rs537786	-0.0288226	0.00947776	0.00235736	rs537786 + rs479777	-0.00752609	0.00947776	0.427149
11q13.1	rs589030	11	64031798	C	0.3693	-0.0240825	0.00721681	0.000846879	41207	0.367793	rs537786	-0.0231583	0.00721769	0.00133409	rs537786 + rs479777	-0.00664447	0.00721769	0.357269
11q13.1	rs7939107	11	64034773	T	0.1633	0.0443554	0.00942128	2.50159e-06	41207	0.16501	rs537786	0.0425591	0.0094237	6.29654e-06	rs537786 + rs479777	0.0266713	0.0094237	0.0046513
11q13.1	rs7938380	11	64034866	A	0.1632	0.0444511	0.0094236	2.39348e-06	41207	0.16501	rs537786	0.0426544	0.00942603	6.03464e-06	rs537786 + rs479777	0.0267627	0.00942603	0.0045222
11q13.1	rs876064	11	64037033	A	0.1608	-0.0315202	0.00900578	0.000465258	45674	0.156064	rs537786	-0.0350718	0.00900689	9.8651e-05	rs537786 + rs479777	-0.0133719	0.00900689	0.137642
11q13.1	rs546521615	11	64038860	T	0.0329	-0.0610022	0.0234263	0.00921428	28629	0.027833	rs537786	-0.0668551	0.0234287	0.0043233	rs537786 + rs479777	-0.0364215	0.0234287	0.120049
11q13.1	rs2286615	11	64039175	A	0.1611	-0.0260457	0.00947463	0.00597774	41207	0.158052	rs537786	-0.0298541	0.00947538	0.00162881	rs537786 + rs479777	-0.00802972	0.00947538	0.396756
11q13.1	rs148570641	11	64040808	A	0.0353	0.0514715	0.0188748	0.0063913	41207	0.0357853	rs537786	0.049538	0.0188763	0.0086813	rs537786 + rs479777	0.0387987	0.0188763	0.0398384
11q13.1	rs11606014	11	64041817	T	0.1633	0.0444684	0.00942127	2.35845e-06	41207	0.164016	rs537786	0.0423377	0.0094237	7.03322e-06	rs537786 + rs479777	0.0263218	0.0094237	0.0052197
11q13.1	rs660442	11	64042997	A	0.2191	-0.031095	0.00799769	0.000101074	45674	0.21173	rs537786	-0.0297415	0.00799892	0.000200655	rs537786 + rs479777	0.00700518	0.00799892	0.381158
11q13.1	rs671976	11	64046029	G	0.4711	0.0341663	0.00662652	2.52281e-07	45674	0.472167	rs537786	0.0354111	0.00662838	9.17512e-08	rs537786 + rs479777	0.00785825	0.00662838	0.235802
11q13.1	rs11231740	11	64046641	T	0.465	0.0338617	0.00663175	3.2905e-07	45674	0.465209	rs537786	0.0350242	0.00663357	1.29295e-07	rs537786 + rs479777	0.0077705	0.00663357	0.241442
11q13.1	rs477895	11	64048912	C	0.1624	0.0454262	0.00944216	1.50177e-06	41207	0.166998	rs537786	0.0436847	0.0094447	3.74029e-06	rs537786 + rs479777	0.0271683	0.0094447	0.00402029
11q13.1	rs34292685	11	64049021	T	0.1592	0.0457551	0.00951843	1.53212e-06	41207	0.161034	rs537786	0.0441614	0.00952098	3.51245e-06	rs537786 + rs479777	0.0276201	0.00952098	0.00372005
11q13.1	rs34882006	11	64051823	T	0.0444	0.0501272	0.0160613	0.00180238	45674	0.0308151	rs537786	0.0478792	0.0160628	0.00287538	rs537786 + rs479777	0.0344622	0.0160628	0.0319154
11q13.1	rs2510066	11	64052447	T	0.3842	-0.0398058	0.00679976	4.79889e-09	45674	0.371769	rs537786	-0.0408349	0.00680224	1.93515e-09	rs537786 + rs479777	-0.00189681	0.00680224	0.780359
11q13.1	rs887314	11	64053157	G	0.387	-0.0313536	0.00715019	1.15986e-05	41207	0.371769	rs537786	-0.0323813	0.00715177	5.96201e-06	rs537786 + rs479777	0.00650419	0.00715177	0.363112
11q13.1	rs12794369	11	64057082	T	0.0493	0.0529939	0.016088	0.000987725	41207	0.0596421	rs537786	0.0497182	0.0160899	0.00200145	rs537786 + rs479777	0.0345375	0.0160899	0.0318308
11q13.1	rs2286614	11	64068310	T	0.1592	0.0472473	0.00904081	1.73216e-07	45674	0.16004	rs537786	0.0459462	0.00904342	3.76201e-07	rs537786 + rs479777	0.0292858	0.00904342	0.00120219
11q13.1	rs66968227	11	64070930	C	0.159	0.0461496	0.00952323	1.25976e-06	41207	0.16004	rs537786	0.0448478	0.00952583	2.50133e-06	rs537786 + rs479777	0.028179	0.00952583	0.00309477
11q13.1	rs71456304	11	64076244	T	0.161	0.0504014	0.011367	9.25006e-06	28629	0.162028	rs537786	0.0497794	0.0113707	1.1985e-05	rs537786 + rs479777	0.0328145	0.0113707	0.00390324
11q13.1	rs41294396	11	64078581	A	0.1606	0.045925	0.00948471	1.28539e-06	41207	0.162028	rs537786	0.0453024	0.00948729	1.79651e-06	rs537786 + rs479777	0.0283204	0.00948729	0.00283495
11q13.1	rs2276014	11	64081445	A	0.1598	0.0457234	0.00950393	1.50177e-06	41207	0.161034	rs537786	0.0447624	0.00950648	2.49404e-06	rs537786 + rs479777	0.027292	0.00950648	0.00409324
11q13.1	rs11600990	11	64082807	T	0.16	0.0467818	0.00902252	2.16015e-07	45674	0.161034	rs537786	0.0458212	0.00902508	3.83235e-07	rs537786 + rs479777	0.0283597	0.00902508	0.00167612
11q13.1	rs41294418	11	64082823	C	0.0126	-0.093399	0.0312267	0.00278065	41207	0.0159046	rs537786	-0.0931621	0.0312297	0.00285319	rs537786 + rs479777	-0.0630767	0.0312297	0.0434075
11q13.1	rs627425	11	64087642	T	0.3867	-0.0392621	0.00715027	3.99664e-08	41207	0.375746	rs537786	-0.0404163	0.0071528	1.60062e-08	rs537786 + rs479777	-0.0010901	0.0071528	0.87887
11q13.1	rs1047206	11	64089216	G	0.1599	0.0457688	0.00950151	1.45733e-06	41207	0.161034	rs537786	0.044808	0.00950407	2.42172e-06	rs537786 + rs479777	0.0273421	0.00950407	0.00401628
11q13.1	rs646153	11	64089588	T	0.3862	-0.0390428	0.00715201	4.78824e-08	41207	0.377734	rs537786	-0.040344	0.00715451	1.71075e-08	rs537786 + rs479777	-0.00131753	0.00715451	0.853893
11q13.1	rs7947143	11	64090422	A	0.1599	0.0455504	0.00950154	1.63488e-06	41207	0.162028	rs537786	0.0446121	0.00950407	2.67917e-06	rs537786 + rs479777	0.0269502	0.00950407	0.00457333
11q13.1	rs12788266	11	64093692	T	0.1595	0.0455396	0.00951119	1.68452e-06	41207	0.161034	rs537786	0.0445778	0.00951372	2.79092e-06	rs537786 + rs479777	0.0270942	0.00951372	0.00440081
11q13.1	rs694739	11	64097233	G	0.3897	-0.0404981	0.00714	1.4114e-08	41207	0.380716	rs537786	-0.04176	0.0071427	5.01951e-09	rs537786 + rs479777	-0.00320304	0.0071427	0.653839
11q13.1	rs1662185	11	64100776	A	0.3017	0.0311094	0.00758765	4.1315e-05	41207	0.315109	rs537786	0.0299876	0.00758911	7.76973e-05	rs537786 + rs479777	0.00782447	0.00758911	0.302535
11q13.1	rs574087	11	64102948	G	0.3865	-0.0384787	0.00679236	1.47025e-08	45674	0.375746	rs537786	-0.039633	0.00679467	5.44565e-09	rs537786 + rs479777	-0.000119993	0.00679467	0.98591
11q13.1	rs61886886	11	64104488	T	0.3865	-0.0392016	0.00715096	4.20544e-08	41207	0.374751	rs537786	-0.0403715	0.00715348	1.6651e-08	rs537786 + rs479777	-0.000794607	0.00715348	0.911553
11q13.1	rs499425	11	64105929	A	0.3868	-0.0393746	0.00714991	3.65e-08	41207	0.374751	rs537786	-0.0405444	0.00715246	1.43973e-08	rs537786 + rs479777	-0.00097311	0.00715246	0.89178
11q13.1	rs1783521	11	64106291	C	0.3726	-0.0425087	0.00863997	8.65442e-07	28629	0.374751	rs537786	-0.043687	0.00864347	4.31898e-07	rs537786 + rs479777	-0.0038276	0.00864347	0.657888
11q13.1	rs11231757	11	64106317	T	0.3726	-0.0424655	0.00863998	8.87825e-07	28629	0.374751	rs537786	-0.0436438	0.00864347	4.43342e-07	rs537786 + rs479777	-0.00378444	0.00864347	0.661504
11q13.1	rs479777	11	64107477	C	0.3481	-0.0429547	0.00694274	6.132e-10	45674	0.33996	rs537786	-0.043876	0.00694557	2.66491e-10	rs537786 + rs479777	NA	NA	NA
11q13.1	rs12785488	11	64107521	A	0.1562	0.0439339	0.00959255	4.64976e-06	41207	0.16004	rs537786	0.0432546	0.00959487	6.54113e-06	rs537786 + rs479777	0.0256981	0.00959487	0.00739932
11q13.1	rs663743	11	64107735	A	0.3452	-0.0423024	0.00695648	1.19435e-09	45674	0.335984	rs537786	-0.043462	0.00695922	4.2315e-10	rs537786 + rs479777	NA	NA	NA
11q13.1	rs71456309	11	64108262	G	0.1568	0.0441142	0.00957756	4.10488e-06	41207	0.159046	rs537786	0.0434082	0.0095799	5.8657e-06	rs537786 + rs479777	0.0259485	0.0095799	0.00675596
11q13.1	rs647152	11	64109118	G	0.3812	-0.0386198	0.00681006	1.41966e-08	45674	0.370775	rs537786	-0.0401823	0.00681238	3.67004e-09	rs537786 + rs479777	-0.00195366	0.00681238	0.77428
11q13.1	rs11601860	11	64110422	T	0.3708	-0.0306912	0.00865027	0.000388168	28629	0.366799	rs537786	-0.0321379	0.00865202	0.000203606	rs537786 + rs479777	0.00660098	0.00865202	0.445499
11q13.1	rs574835	11	64110668	A	0.3794	-0.0385053	0.00681631	1.61384e-08	45674	0.365805	rs537786	-0.0399562	0.00681861	4.63235e-09	rs537786 + rs479777	-0.00148973	0.00681861	0.827055
11q13.1	rs479552	11	64110683	C	0.3823	-0.0392678	0.00716565	4.25326e-08	41207	0.371769	rs537786	-0.0408126	0.00716817	1.24402e-08	rs537786 + rs479777	-0.00284491	0.00716817	0.691455
11q13.1	rs35692796	11	64110805	G	0.1564	0.0441314	0.00958752	4.16448e-06	41207	0.159046	rs537786	0.0434246	0.00958987	5.94951e-06	rs537786 + rs479777	0.0259468	0.00958987	0.00681725
11q13.1	rs12808002	11	64110932	T	0.1563	0.0441525	0.00959002	4.14452e-06	41207	0.159046	rs537786	0.0434455	0.00959237	5.92145e-06	rs537786 + rs479777	0.0259631	0.00959237	0.00679676
11q13.1	rs685870	11	64111928	T	0.3071	0.0342911	0.00717086	1.7356e-06	45674	0.323062	rs537786	0.0336945	0.00717258	2.63136e-06	rs537786 + rs479777	0.0127568	0.00717258	0.075313
11q13.1	rs510372	11	64115137	T	0.3977	-0.0371618	0.00711503	1.76047e-07	41207	0.382704	rs537786	-0.0371577	0.0071173	1.78195e-07	rs537786 + rs479777	-0.000313926	0.0071173	0.964819
11q13.1	rs144037797	11	64117106	T	0.0245	0.0597509	0.0225305	0.00800165	41207	0.0228628	rs537786	0.0551741	0.0225322	0.0143379	rs537786 + rs479777	0.0385471	0.0225322	0.0871253
11q13.1	rs4930155	11	64117284	G	0.4448	-0.0333278	0.00665624	5.52849e-07	45674	0.431412	rs537786	-0.0329411	0.00665799	7.51336e-07	rs537786 + rs479777	-0.00264206	0.00665799	0.691496
11q13.1	rs12793347	11	64117491	A	0.1463	0.0449646	0.00985418	5.04278e-06	41207	0.144135	rs537786	0.0431226	0.00985654	1.21419e-05	rs537786 + rs479777	0.0262035	0.00985654	0.00784915
11q13.1	rs1199045	11	64117878	T	0.3859	-0.0369612	0.00715331	2.37881e-07	41207	0.367793	rs537786	-0.037309	0.00715554	1.84813e-07	rs537786 + rs479777	-0.00148793	0.00715554	0.835275
11q13.1	rs1199046	11	64118126	T	0.3856	-0.036752	0.00715437	2.79159e-07	41207	0.367793	rs537786	-0.0370999	0.00715658	2.17146e-07	rs537786 + rs479777	-0.00127365	0.00715658	0.858747
11q13.1	rs1199047	11	64118183	C	0.3757	-0.0418863	0.00862568	1.19781e-06	28629	0.373757	rs537786	-0.0423376	0.00862908	9.27699e-07	rs537786 + rs479777	-0.00674419	0.00862908	0.43447
11q13.1	rs566128	11	64118267	A	0.3858	-0.0366913	0.00715369	2.91285e-07	41207	0.367793	rs537786	-0.0370391	0.00715589	2.26652e-07	rs537786 + rs479777	-0.00121634	0.00715589	0.865028
11q13.1	rs61886887	11	64120451	T	0.2036	-0.0344058	0.00864902	6.94974e-05	41207	0.204771	rs537786	-0.034936	0.00865058	5.37755e-05	rs537786 + rs479777	0.00187838	0.00865058	0.828099
11q13.1	rs12798408	11	64121657	T	0.1494	0.043776	0.00976924	7.42941e-06	41207	0.147117	rs537786	0.0420304	0.00977151	1.69779e-05	rs537786 + rs479777	0.0256908	0.00977151	0.00855982
11q13.1	rs118002009	11	64122279	T	0.4279	-0.0291854	0.00844485	0.000548255	28629	0.422465	rs537786	-0.0287288	0.00844646	0.000670699	rs537786 + rs479777	0.00193028	0.00844646	0.819233
11q13.1	rs117660951	11	64122288	A	0.4323	-0.0284659	0.00843434	0.000738157	28629	0.422465	rs537786	-0.0280099	0.00843587	0.000899101	rs537786 + rs479777	0.00261076	0.00843587	0.756954
11q13.1	rs615540	11	64123838	G	0.451	-0.0320542	0.00699874	4.64976e-06	41207	0.439364	rs537786	-0.031251	0.00700044	8.03846e-06	rs537786 + rs479777	-0.00167709	0.00700044	0.810664
11q13.1	rs34906890	11	64123848	T	0.1389	0.0453744	0.0100698	6.60611e-06	41207	0.136183	rs537786	0.0425293	0.0100721	2.41641e-05	rs537786 + rs479777	0.0262493	0.0100721	0.00915713
11q13.1	rs612448	11	64124515	C	0.4488	-0.0315177	0.0066507	2.14776e-06	45674	0.4334	rs537786	-0.0306103	0.00665226	4.1948e-06	rs537786 + rs479777	-0.00064556	0.00665226	0.922692
11q13.1	rs61886888	11	64124622	A	0.1882	-0.031	0.00891059	0.000503289	41207	0.194831	rs537786	-0.0322652	0.00891179	0.00029403	rs537786 + rs479777	0.00413106	0.00891179	0.642971
11q13.1	rs519763	11	64124823	T	0.4485	-0.0317058	0.0066511	1.86989e-06	45674	0.432406	rs537786	-0.0308075	0.00665268	3.64191e-06	rs537786 + rs479777	-0.000824868	0.00665268	0.901323
11q13.1	rs600377	11	64124940	G	0.4487	-0.0318773	0.0066508	1.64306e-06	45674	0.432406	rs537786	-0.030979	0.0066524	3.21134e-06	rs537786 + rs479777	-0.000997668	0.0066524	0.880787
11q13.1	rs542907	11	64124980	A	0.448	-0.0316227	0.0066518	1.99431e-06	45674	0.432406	rs537786	-0.0307243	0.00665337	3.87743e-06	rs537786 + rs479777	-0.000738523	0.00665337	0.911616
11q13.1	rs541207	11	64125142	G	0.4522	-0.0323754	0.00699706	3.71001e-06	41207	0.43837	rs537786	-0.0315817	0.00699879	6.4082e-06	rs537786 + rs479777	-0.00200149	0.00699879	0.774897
11q13.1	rs474901	11	64125387	T	0.4505	-0.0316447	0.00699948	6.15482e-06	41207	0.432406	rs537786	-0.0307467	0.00700113	1.1248e-05	rs537786 + rs479777	-0.000776347	0.00700113	0.911705
11q13.1	rs3759057	11	64125680	A	0.2037	-0.0338031	0.0086475	9.2679e-05	41207	0.203777	rs537786	-0.0340969	0.00864899	8.07049e-05	rs537786 + rs479777	0.00260212	0.00864899	0.763523
11q13.1	rs500265	11	64126040	A	0.1413	0.0445006	0.0099979	8.54713e-06	41207	0.140159	rs537786	0.0418188	0.0100002	2.89199e-05	rs537786 + rs479777	0.0249212	0.0100002	0.0126998
11q13.1	rs527465	11	64127151	T	0.4506	-0.0315741	0.00699935	6.45227e-06	41207	0.432406	rs537786	-0.0306761	0.00700099	1.17765e-05	rs537786 + rs479777	-0.000706373	0.00700099	0.919633
11q13.1	rs521950	11	64127744	G	0.4507	-0.0316364	0.0069992	6.18396e-06	41207	0.432406	rs537786	-0.0307385	0.00700085	1.12998e-05	rs537786 + rs479777	-0.00076932	0.00700085	0.912497
11q13.1	rs2289573	11	64127902	A	0.1381	0.0445563	0.0100943	1.01478e-05	41207	0.136183	rs537786	0.0417043	0.0100966	3.61922e-05	rs537786 + rs479777	0.0253848	0.0100966	0.0119304
11q13.1	rs516124	11	64128423	T	0.3939	-0.0352291	0.00712707	7.69295e-07	41207	0.374751	rs537786	-0.0351454	0.00712909	8.22906e-07	rs537786 + rs479777	-0.000296	0.00712909	0.966881
11q13.1	rs71456310	11	64128494	T	0.1382	0.0446436	0.0100912	9.689e-06	41207	0.136183	rs537786	0.0417924	0.0100935	3.46509e-05	rs537786 + rs479777	0.0254779	0.0100935	0.0115965
11q13.1	rs538147	11	64129722	A	0.3905	-0.0358184	0.00677993	1.27085e-07	45674	0.371769	rs537786	-0.0357695	0.00678193	1.3331e-07	rs537786 + rs479777	-0.00140061	0.00678193	0.836384
11q13.1	rs3782101	11	64131280	C	0.2988	0.029082	0.00722715	5.72179e-05	45674	0.311133	rs537786	0.0276777	0.00722835	0.000128641	rs537786 + rs479777	0.0102669	0.00722835	0.155503
11q13.1	rs3132740	11	64133308	C	0.3994	-0.0297017	0.00711076	2.95379e-05	41207	0.374751	rs537786	-0.0297921	0.00711218	2.80338e-05	rs537786 + rs479777	0.00395419	0.00711218	0.578228
11q13.1	rs72926005	11	64133513	C	0.35	-0.0284359	0.0087603	0.00117039	28629	0.336978	rs537786	-0.0290521	0.00876176	0.000913859	rs537786 + rs479777	0.00310607	0.00876176	0.722962
11q13.1	rs72926006	11	64133516	C	0.35	-0.0284359	0.0087603	0.00117039	28629	0.336978	rs537786	-0.0290521	0.00876176	0.000913859	rs537786 + rs479777	0.00310607	0.00876176	0.722962
11q13.1	rs61886926	11	64133552	T	0.3914	-0.0357537	0.00713503	5.41479e-07	41207	0.370775	rs537786	-0.0358913	0.00713712	4.9351e-07	rs537786 + rs479777	-0.0016734	0.00713712	0.814625
11q13.1	rs617051	11	64133638	A	0.3823	-0.0321647	0.0085979	0.00018329	28629	0.370775	rs537786	-0.032303	0.00859985	0.000172496	rs537786 + rs479777	0.00206379	0.00859985	0.810346
11q13.1	rs113421210	11	64133658	G	0.3737	-0.0315144	0.00863646	0.000263263	28629	0.358847	rs537786	-0.0319905	0.00863832	0.000212793	rs537786 + rs479777	0.00126826	0.00863832	0.883275
11q13.1	rs645078	11	64135298	C	0.393	-0.0404942	0.00712926	1.34695e-08	41207	0.370775	rs537786	-0.0406317	0.00713196	1.2184e-08	rs537786 + rs479777	-0.00643856	0.00713196	0.366645
11q13.1	rs508168	11	64135435	A	0.3913	-0.0358694	0.00713535	4.98212e-07	41207	0.370775	rs537786	-0.036007	0.00713745	4.53986e-07	rs537786 + rs479777	-0.00178757	0.00713745	0.80224
11q13.1	rs1662188	11	64136592	G	0.3973	-0.035696	0.00711643	5.27583e-07	41207	0.374751	rs537786	-0.0357865	0.00711852	4.97587e-07	rs537786 + rs479777	-0.00201019	0.00711852	0.777645
11q13.1	rs11601651	11	64136667	A	0.3912	-0.0360279	0.00713565	4.44129e-07	41207	0.370775	rs537786	-0.0361656	0.00713777	4.04592e-07	rs537786 + rs479777	-0.00194454	0.00713777	0.785292
11q13.1	rs11231769	11	64136721	A	0.2996	0.0278045	0.00760309	0.000255184	41207	0.315109	rs537786	0.026659	0.00760424	0.000455229	rs537786 + rs479777	0.00928329	0.00760424	0.22216
11q13.1	rs11606015	11	64136877	G	0.3919	-0.0292927	0.00713413	4.02569e-05	41207	0.370775	rs537786	-0.0294303	0.0071355	3.7155e-05	rs537786 + rs479777	0.00477979	0.0071355	0.502946
11q13.1	rs11606081	11	64137875	C	0.3912	-0.0361135	0.00713564	4.17063e-07	41207	0.370775	rs537786	-0.0362511	0.00713777	3.7988e-07	rs537786 + rs479777	-0.00203011	0.00713777	0.77609
11q13.1	rs12806363	11	64138447	A	0.2994	0.0278478	0.00760454	0.000250254	41207	0.314115	rs537786	0.0266889	0.00760569	0.000449676	rs537786 + rs479777	0.00925318	0.00760569	0.223752
11q13.1	rs11542299	11	64138805	C	0.3912	-0.0361634	0.00713564	4.02017e-07	41207	0.370775	rs537786	-0.0363011	0.00713777	3.66144e-07	rs537786 + rs479777	-0.00208003	0.00713777	0.770736
11q13.1	rs17857342	11	64138905	G	0.3912	-0.0361919	0.00713563	3.93656e-07	41207	0.370775	rs537786	-0.0363296	0.00713777	3.58511e-07	rs537786 + rs479777	-0.00210856	0.00713777	0.767682
11q13.1	rs11231770	11	64140625	A	0.391	-0.0360027	0.00713631	4.53521e-07	41207	0.370775	rs537786	-0.0361403	0.00713843	4.13169e-07	rs537786 + rs479777	-0.00191619	0.00713843	0.788366
11q13.1	rs11231771	11	64140642	G	0.3909	-0.0359687	0.00713664	4.65532e-07	41207	0.370775	rs537786	-0.0361063	0.00713875	4.24137e-07	rs537786 + rs479777	-0.00188061	0.00713875	0.792213
11q13.1	rs10897487	11	64140704	T	0.3909	-0.0362254	0.00713661	3.85463e-07	41207	0.370775	rs537786	-0.0363631	0.00713875	3.51032e-07	rs537786 + rs479777	-0.00213737	0.00713875	0.764632
11q13.1	rs475032	11	64140737	G	0.3973	-0.0355822	0.00711645	5.73303e-07	41207	0.374751	rs537786	-0.0356727	0.00711852	5.40761e-07	rs537786 + rs479777	-0.0018964	0.00711852	0.789929
11q13.1	rs10897488	11	64140806	C	0.391	-0.036181	0.00713629	3.97816e-07	41207	0.370775	rs537786	-0.0363186	0.00713843	3.62308e-07	rs537786 + rs479777	-0.00209448	0.00713843	0.769209
11q13.1	rs11231772	11	64141771	G	0.391	-0.035967	0.00713631	4.65532e-07	41207	0.370775	rs537786	-0.0362795	0.00713843	3.72917e-07	rs537786 + rs479777	-0.00223771	0.00713843	0.75392
11q13.1	rs61886927	11	64146518	A	0.187	-0.0308441	0.00893256	0.000554389	41207	0.189861	rs537786	-0.0316766	0.00893374	0.000391536	rs537786 + rs479777	0.00444553	0.00893374	0.618758
11q13.1	rs10792430	11	64147114	A	0.1859	-0.0241607	0.00850429	0.00449723	45674	0.16501	rs537786	-0.0235095	0.00850495	0.00570593	rs537786 + rs479777	-0.00816189	0.00850495	0.337225
11q13.1	rs559928	11	64150370	T	0.1905	-0.0290729	0.00842447	0.000558514	45674	0.168986	rs537786	-0.0283576	0.00842548	0.000763499	rs537786 + rs479777	-0.0144202	0.00842548	0.0869895
11q13.1	rs562174422	11	64154328	C	0.0535	0.0480023	0.0185696	0.0097379	28629	0.055666	rs537786	0.0461111	0.0185714	0.0130314	rs537786 + rs479777	0.0259201	0.0185714	0.162804
11q13.1	rs12222679	11	64154359	C	0.3729	0.0277797	0.00864065	0.00130445	28629	0.346918	rs537786	0.0261163	0.00864206	0.00251109	rs537786 + rs479777	0.0037712	0.00864206	0.662563
11q13.1	rs56244274	11	64154363	C	0.3729	0.0277797	0.00864065	0.00130445	28629	0.346918	rs537786	0.0261163	0.00864206	0.00251109	rs537786 + rs479777	0.0037712	0.00864206	0.662563
11q13.1	rs61886929	11	64154367	C	0.3729	0.0277883	0.00864065	0.00129991	28629	0.346918	rs537786	0.026125	0.00864206	0.00250281	rs537786 + rs479777	0.00377984	0.00864206	0.661838
11q13.1	rs7943923	11	64154371	C	0.3729	0.0277797	0.00864065	0.00130445	28629	0.346918	rs537786	0.0261163	0.00864206	0.00251109	rs537786 + rs479777	0.0037712	0.00864206	0.662563
11q13.1	rs61886930	11	64154471	A	0.1786	-0.0336992	0.00909315	0.000210558	41207	0.183897	rs537786	-0.0338382	0.00909455	0.000198666	rs537786 + rs479777	0.000385545	0.00909455	0.966185
11q13.1	rs76803977	11	64168617	T	0.016	-0.0985986	0.03575	0.00581562	24842	0.0139165	rs537786	-0.0958274	0.0357548	0.0073594	rs537786 + rs479777	-0.0703708	0.0357548	0.0490506
11q13.1	rs76194461	11	64170229	T	0.0154	-0.106188	0.036428	0.00355689	24842	0.0119284	rs537786	-0.103579	0.0364335	0.0044698	rs537786 + rs479777	-0.0744426	0.0364335	0.0410283
11q13.1	rs6591849	11	64218143	G	0.3288	-0.0183177	0.00704257	0.00929525	45674	0.33002	rs537786	-0.0180379	0.00704301	0.0104341	rs537786 + rs479777	-0.0126177	0.00704301	0.0732095
11q13.1	rs151031483	11	64271549	A	0.0184	0.0928568	0.0333777	0.0054025	24842	0.0119284	rs537786	0.0893531	0.0333822	0.00743589	rs537786 + rs479777	0.0857895	0.0333822	0.0101724
11q13.1	rs113716936	11	64281957	A	0.0188	0.109364	0.0307635	0.000377979	28629	0.0159046	rs537786	0.107172	0.0307698	0.000495752	rs537786 + rs479777	0.0927799	0.0307698	0.0025673
11q13.1	rs527420381	11	64281964	T	0.0199	0.0945451	0.0299193	0.00157769	28629	0.0159046	rs537786	0.0924134	0.029924	0.00201327	rs537786 + rs479777	0.0784166	0.029924	0.00877955
11q13.1	rs547365035	11	64281965	C	0.0197	0.0905956	0.0300682	0.00258679	28629	0.0159046	rs537786	0.0884534	0.0300725	0.00326797	rs537786 + rs479777	0.0743871	0.0300725	0.0133762
11q13.1	rs34102847	11	64333960	T	0.0402	0.0611166	0.0212727	0.00406594	28629	0.0685885	rs537786	0.0696184	0.0212754	0.00106697	rs537786 + rs479777	0.0824621	0.0212754	0.000106219
11q13.1	rs141237797	11	64802139	G	0.0233	0.0604246	0.0230893	0.00887063	41207	0.0188867	rs537786	0.0505142	0.0230909	0.0286971	rs537786 + rs479777	0.033296	0.0230909	0.149316
11q13.1	rs117307374	11	64826784	C	0.0234	0.0649288	0.0230408	0.00483238	41207	0.0178926	rs537786	0.0546331	0.0230427	0.0177424	rs537786 + rs479777	0.0384921	0.0230427	0.0948268
11q13.1	rs201123351	11	64829263	C	0.0354	-0.0622534	0.0226129	0.00590519	28629	0.0367793	rs537786	-0.0428314	0.0226155	0.0582391	rs537786 + rs479777	-0.050333	0.0226155	0.0260412
11q13.1	rs113494046	11	64857831	G	0.0308	-0.072844	0.0241846	0.00259533	28629	0.0347913	rs537786	-0.050343	0.024188	0.0374045	rs537786 + rs479777	-0.0566387	0.024188	0.0192011
11q13.1	rs675671	11	65027156	G	0.1279	0.0262017	0.00990612	0.00816909	45674	0.105368	rs537786	0.022281	0.00990677	0.0245083	rs537786 + rs479777	0.0282892	0.00990677	0.00429632
11q13.1	rs117096016	11	65075803	G	0.0133	-0.0946487	0.0304043	0.00185196	41207	0.0129225	rs537786	-0.0850764	0.0304075	0.00514405	rs537786 + rs479777	-0.0843373	0.0304075	0.00554456
11q13.1	rs190112897	11	65128967	A	0.0455	0.0475667	0.0167135	0.00442722	41207	0.0536779	rs537786	0.0313118	0.016715	0.0610303	rs537786 + rs479777	0.0178441	0.016715	0.285723
11q13.1	rs4099470	11	65319986	T	0.0544	-0.0439519	0.0153571	0.00420977	41207	0.0467197	rs537786	-0.0386567	0.0153584	0.0118368	rs537786 + rs479777	-0.0385125	0.0153584	0.012156
11q13.1	rs12270054	11	65322548	T	0.2373	0.0225521	0.0077766	0.00373163	45674	0.255467	rs537786	0.00586639	0.00777723	0.450667	rs537786 + rs479777	0.00860618	0.00777723	0.268472
11q13.1	rs10896015	11	65323725	A	0.2368	0.022693	0.00778224	0.00354551	45674	0.254473	rs537786	0.00566755	0.00778288	0.466487	rs537786 + rs479777	0.00834369	0.00778288	0.283695
11q13.1	rs11227223	11	65324276	T	0.0544	-0.0437216	0.0153571	0.00441334	41207	0.0457256	rs537786	-0.0383258	0.0153584	0.0125806	rs537786 + rs479777	-0.0384675	0.0153584	0.0122572
11q13.1	rs12789028	11	65326154	A	0.1694	0.0244029	0.00928572	0.00858885	41207	0.184891	rs537786	0.00986911	0.00928639	0.287895	rs537786 + rs479777	0.00944131	0.00928639	0.309304
11q13.1	rs12224858	11	65327655	A	0.0546	-0.0443665	0.0153305	0.00380368	41207	0.0477137	rs537786	-0.0399153	0.0153319	0.00922986	rs537786 + rs479777	-0.0403785	0.0153319	0.00844767
11q13.1	rs11227226	11	65330510	T	0.0544	-0.0469346	0.0171357	0.00616264	33096	0.0477137	rs537786	-0.0424758	0.0171374	0.0131918	rs537786 + rs479777	-0.0429398	0.0171374	0.0122236
11q13.1	rs2510078	11	65332273	T	0.2414	0.023018	0.00813931	0.00468398	41207	0.256461	rs537786	0.00630316	0.00814	0.438728	rs537786 + rs479777	0.00885333	0.00814	0.276757
11q13.1	rs1194077	11	65336158	T	0.2375	0.0234332	0.00818483	0.00419651	41207	0.256461	rs537786	0.0070757	0.00818555	0.38736	rs537786 + rs479777	0.00987972	0.00818555	0.227443
11q13.1	rs1194076	11	65336544	A	0.2394	0.0238482	0.007753	0.00209798	45674	0.256461	rs537786	0.00753547	0.00775372	0.331124	rs537786 + rs479777	0.0103318	0.00775372	0.182696
11q13.1	rs1346	11	65337251	T	0.1714	0.0247884	0.00924249	0.00731835	41207	0.185885	rs537786	0.0106401	0.00924318	0.24968	rs537786 + rs479777	0.0106077	0.00924318	0.251122
11q13.1	rs1784220	11	65337714	T	0.2394	0.0237707	0.00775301	0.00216943	45674	0.256461	rs537786	0.00745796	0.00775372	0.336122	rs537786 + rs479777	0.0102543	0.00775372	0.186001
11q13.1	rs59286748	11	65337715	T	0.2376	0.023348	0.00818365	0.00433086	41207	0.256461	rs537786	0.00699286	0.00818436	0.392874	rs537786 + rs479777	0.00979647	0.00818436	0.231316
11q13.1	rs1151496	11	65338034	G	0.2376	0.0233643	0.00818365	0.00430368	41207	0.256461	rs537786	0.00700922	0.00818436	0.391767	rs537786 + rs479777	0.00981284	0.00818436	0.230538
11q13.1	rs2236684	11	65338944	G	0.0517	-0.043719	0.0149416	0.00343351	45674	0.0447316	rs537786	-0.0382036	0.0149428	0.0105685	rs537786 + rs479777	-0.0377165	0.0149428	0.011601
11q13.1	rs1194104	11	65339346	T	0.2393	0.0237664	0.00775412	0.0021767	45674	0.256461	rs537786	0.00745127	0.00775483	0.336625	rs537786 + rs479777	0.010248	0.00775483	0.186334
11q13.1	rs11227227	11	65339378	A	0.0547	-0.0440985	0.0153173	0.00398938	41207	0.0477137	rs537786	-0.0396512	0.0153187	0.00964159	rs537786 + rs479777	-0.040114	0.0153187	0.00882817
11q13.1	rs10896017	11	65340135	T	0.0546	-0.0442132	0.0153305	0.00392659	41207	0.0467197	rs537786	-0.0397829	0.0153319	0.00946503	rs537786 + rs479777	-0.039656	0.0153319	0.00969537
11q13.1	rs67924081	11	65342981	G	0.2373	0.0239557	0.00818717	0.00343351	41207	0.256461	rs537786	0.00759345	0.00818792	0.353721	rs537786 + rs479777	0.0103983	0.00818792	0.204101
11q13.1	rs3741380	11	65349063	A	0.4884	-0.0241709	0.00696768	0.000522399	41207	0.488072	rs537786	-0.00373454	0.00696861	0.592022	rs537786 + rs479777	-0.00293744	0.00696861	0.673373
11q13.1	rs6591182	11	65349756	T	0.4805	0.0229966	0.00662153	0.000514675	45674	0.494036	rs537786	0.00155997	0.00662233	0.813773	rs537786 + rs479777	-8.83705e-05	0.00662233	0.989353
11q13.1	rs10160596	11	65351364	A	0.2443	0.0300423	0.00769921	9.54012e-05	45674	0.270378	rs537786	0.00953052	0.00770041	0.215841	rs537786 + rs479777	0.00913426	0.00770041	0.235542
11q13.1	rs2298615	11	65352062	T	0.2093	0.0238851	0.00813249	0.00331404	45674	0.234592	rs537786	0.00516685	0.00813317	0.525245	rs537786 + rs479777	0.00341768	0.00813317	0.674328
11q13.1	rs11227229	11	65354150	A	0.509	-0.0262995	0.00696675	0.000160008	41207	0.5	rs537786	-0.00494794	0.00696787	0.477637	rs537786 + rs479777	-0.00364743	0.00696787	0.600651
11q13.1	rs11606601	11	65354439	C	0.4895	0.0259597	0.00696719	0.000194542	41207	0.499006	rs537786	0.00438164	0.00696828	0.529481	rs537786 + rs479777	0.00319383	0.00696828	0.646709
11q13.1	rs186869143	11	65355791	A	0.0218	0.0846893	0.0307179	0.00583344	24842	0.0119284	rs537786	0.0691758	0.030722	0.0243432	rs537786 + rs479777	0.0710215	0.030722	0.0207916
11q13.1	rs11227230	11	65356674	A	0.2116	0.0223258	0.00852781	0.00884468	41207	0.242545	rs537786	0.00427386	0.00852842	0.616278	rs537786 + rs479777	0.00294627	0.00852842	0.729745
11q13.1	rs948578	11	65356754	C	0.4796	0.0230415	0.0069717	0.000949764	41207	0.497018	rs537786	-0.000194003	0.00697254	0.977803	rs537786 + rs479777	-0.00117519	0.00697254	0.866154
11q13.1	rs3814752	11	65363275	A	0.2198	0.0219193	0.00841109	0.00916065	41207	0.244533	rs537786	0.00372098	0.00841168	0.65823	rs537786 + rs479777	0.0025727	0.00841168	0.75972
11q13.1	rs7941126	11	65364629	A	0.4604	0.0273966	0.00833736	0.00101621	28944	0.470179	rs537786	0.00657413	0.00833877	0.430474	rs537786 + rs479777	0.0038031	0.00833877	0.648336
11q13.1	rs10896019	11	65364704	A	0.2406	0.0216835	0.00814863	0.0077909	41207	0.255467	rs537786	0.003679	0.00814923	0.651663	rs537786 + rs479777	0.00223648	0.00814923	0.783746
11q13.1	rs10896021	11	65364911	T	0.2406	0.0216591	0.00814863	0.00786059	41207	0.255467	rs537786	0.00365456	0.00814923	0.653825	rs537786 + rs479777	0.00221204	0.00814923	0.786052
11q13.1	rs11227234	11	65365171	T	0.2427	0.0213144	0.00771703	0.00574485	45674	0.255467	rs537786	0.00336316	0.00771759	0.662997	rs537786 + rs479777	0.00192491	0.00771759	0.803037
11q13.1	rs948577	11	65365318	C	0.242	0.0219841	0.00772457	0.00442722	45674	0.255467	rs537786	0.00401522	0.00772517	0.603232	rs537786 + rs479777	0.00257555	0.00772517	0.738834
11q13.1	rs7946115	11	65366192	C	0.2406	0.0217405	0.00814862	0.00763043	41207	0.255467	rs537786	0.00373603	0.00814923	0.646628	rs537786 + rs479777	0.00229351	0.00814923	0.778374
11q13.1	rs7932616	11	65366240	C	0.2406	0.0217568	0.00814862	0.00758512	41207	0.255467	rs537786	0.00375232	0.00814923	0.645192	rs537786 + rs479777	0.0023098	0.00814923	0.776841
11q13.1	rs11227235	11	65366495	T	0.2406	0.0217976	0.00814862	0.00747293	41207	0.255467	rs537786	0.00379306	0.00814923	0.641609	rs537786 + rs479777	0.00235054	0.00814923	0.773012
11q13.1	rs10896022	11	65366610	A	0.2407	0.021827	0.00814746	0.00738424	41207	0.255467	rs537786	0.0038251	0.00814807	0.638749	rs537786 + rs479777	0.00238279	0.00814807	0.769953
11q13.1	rs10791820	11	65366847	T	0.2407	0.0218596	0.00814746	0.0072965	41207	0.255467	rs537786	0.00385769	0.00814807	0.635893	rs537786 + rs479777	0.00241537	0.00814807	0.766898
11q13.1	rs4326800	11	65367253	T	0.2405	0.0211325	0.00814982	0.00951428	41207	0.255467	rs537786	0.00312543	0.00815038	0.701371	rs537786 + rs479777	0.0016827	0.00815038	0.836434
11q13.1	rs58593829	11	65367441	A	0.0488	-0.0694749	0.0161645	1.72346e-05	41207	0.05666	rs537786	-0.054794	0.0161679	0.000701321	rs537786 + rs479777	-0.0534537	0.0161679	0.000945831
11q13.1	rs4608078	11	65367579	T	0.0154	-0.0767124	0.0282863	0.00668786	41207	0.0168986	rs537786	-0.0491448	0.0282885	0.0823385	rs537786 + rs479777	-0.0501455	0.0282885	0.076287
11q13.1	rs56076163	11	65368290	T	0.0497	-0.0687795	0.016025	1.77071e-05	41207	0.05666	rs537786	-0.0542252	0.0160284	0.000716813	rs537786 + rs479777	-0.0528965	0.0160284	0.000966273
11q13.1	rs10750762	11	65368305	G	0.2423	0.0222373	0.0077213	0.00397675	45674	0.255467	rs537786	0.00427601	0.00772192	0.57975	rs537786 + rs479777	0.00283695	0.00772192	0.713329
11q13.1	rs10791821	11	65368323	A	0.2422	0.0211441	0.00772245	0.00618141	45674	0.255467	rs537786	0.00318021	0.007723	0.680497	rs537786 + rs479777	0.00174095	0.007723	0.821649
11q13.1	rs10750763	11	65368434	G	0.2424	0.0220876	0.00772023	0.00422307	45674	0.254473	rs537786	0.00424865	0.00772083	0.582125	rs537786 + rs479777	0.00273357	0.00772083	0.723301
11q13.1	rs1151488	11	65371604	C	0.294	0.0205653	0.00726175	0.00462578	45674	0.324056	rs537786	-0.00127256	0.0072623	0.860901	rs537786 + rs479777	-0.00144081	0.0072623	0.842736
11q13.1	rs7116712	11	65372518	C	0.4314	-0.0324575	0.00703152	3.91207e-06	41207	0.431412	rs537786	0.0030101	0.00703325	0.668664	rs537786 + rs479777	0.00264957	0.00703325	0.706381
11q13.1	rs7130955	11	65372580	T	0.4275	-0.0312556	0.00703955	8.99589e-06	41207	0.422465	rs537786	0.00374358	0.00704115	0.594954	rs537786 + rs479777	0.00321351	0.00704115	0.64811
11q13.1	rs2306361	11	65374495	C	0.4346	-0.0325766	0.00702536	3.53502e-06	41207	0.4334	rs537786	0.00298573	0.00702711	0.670919	rs537786 + rs479777	0.0027377	0.00702711	0.696839
11q13.1	rs7122657	11	65378028	T	0.3223	0.0335843	0.00745159	6.57506e-06	41207	0.337972	rs537786	0.0045868	0.00745333	0.538289	rs537786 + rs479777	0.00554398	0.00745333	0.456982
11q13.1	rs1784223	11	65380248	C	0.323	0.0357427	0.00707356	4.34924e-07	45674	0.335984	rs537786	0.00690558	0.00707546	0.329069	rs537786 + rs479777	0.00812143	0.00707546	0.251038
11q13.1	rs2004649	11	65380916	A	0.458	-0.0319013	0.00698977	5.01881e-06	41207	0.440358	rs537786	0.00410965	0.00699145	0.556659	rs537786 + rs479777	0.00289188	0.00699145	0.679144
11q13.1	rs1787034	11	65382564	C	0.3229	0.0357103	0.00707414	4.46459e-07	45674	0.335984	rs537786	0.00706159	0.00707604	0.3183	rs537786 + rs479777	0.00828135	0.00707604	0.241865
11q13.1	rs58950470	11	65383755	T	0.319	0.0300907	0.00747223	5.6493e-05	41207	0.336978	rs537786	0.00153301	0.00747361	0.837476	rs537786 + rs479777	0.00302032	0.00747361	0.686116
11q13.1	rs1193851	11	65386206	G	0.3228	0.0355647	0.00707473	4.98212e-07	45674	0.335984	rs537786	0.00691367	0.00707661	0.328581	rs537786 + rs479777	0.00813354	0.00707661	0.25041
11q13.1	rs61744384	11	65387378	A	0.4742	-0.0333436	0.00697418	1.74425e-06	41207	0.467197	rs537786	0.00407766	0.00697603	0.558868	rs537786 + rs479777	0.0035209	0.00697603	0.61376
11q13.1	rs1144789	11	65389631	A	0.4281	-0.0321599	0.00785346	4.22168e-05	33096	0.43837	rs537786	0.0040817	0.00785533	0.603336	rs537786 + rs479777	0.00308365	0.00785533	0.694649
11q13.1	rs11227241	11	65389890	C	0.458	-0.0319781	0.00698976	4.7622e-06	41207	0.43837	rs537786	0.00415525	0.00699145	0.55229	rs537786 + rs479777	0.00316017	0.00699145	0.651265
11q13.1	rs1205259	11	65392695	T	0.3234	0.0351658	0.00707134	6.59247e-07	45674	0.336978	rs537786	0.00632924	0.00707318	0.370882	rs537786 + rs479777	0.00760835	0.00707318	0.282078
11q13.1	rs11227242	11	65393566	T	0.0236	0.0631915	0.0229454	0.00588718	41207	0.027833	rs537786	0.0404289	0.0229472	0.0780992	rs537786 + rs479777	0.0416827	0.0229472	0.0692994
11q13.1	rs2009453	11	65399528	C	0.4311	0.0247768	0.00703287	0.000426691	41207	0.439364	rs537786	0.00432739	0.00703384	0.538407	rs537786 + rs479777	0.00454432	0.00703384	0.518237
11q13.1	rs6591183	11	65400888	A	0.4307	0.0241819	0.00703371	0.000586028	41207	0.437376	rs537786	0.00394551	0.00703463	0.574886	rs537786 + rs479777	0.00422945	0.00703463	0.547685
11q13.1	rs10896025	11	65401336	T	0.3939	-0.025262	0.00712809	0.000394105	41207	0.385686	rs537786	0.00787862	0.00712909	0.2691	rs537786 + rs479777	0.0082049	0.00712909	0.249772
11q13.1	rs10896026	11	65401419	T	0.3933	-0.0255182	0.00712998	0.000344911	41207	0.385686	rs537786	0.00763126	0.007131	0.284551	rs537786 + rs479777	0.00795762	0.007131	0.264457
11q13.1	rs931127	11	65405300	G	0.431	0.0265335	0.00668014	7.12717e-05	45674	0.437376	rs537786	0.00629884	0.00668122	0.3458	rs537786 + rs479777	0.00658275	0.00668122	0.324495
11q13.1	rs2306362	11	65405510	T	0.3768	-0.0250409	0.0071874	0.000493979	41207	0.357853	rs537786	0.00768688	0.00718837	0.284912	rs537786 + rs479777	0.00763353	0.00718837	0.288268
11q13.1	rs56343805	11	65405596	T	0.0861	-0.0340224	0.0124169	0.00614392	41207	0.0854871	rs537786	-0.0124072	0.0124179	0.31773	rs537786 + rs479777	-0.0133835	0.0124179	0.281141
11q13.1	rs4930156	11	65405699	T	0.3376	0.0385272	0.00736375	1.67686e-07	41207	0.346918	rs537786	0.00952038	0.00736611	0.196199	rs537786 + rs479777	0.00985664	0.00736611	0.180862
11q13.1	rs7944860	11	65406179	A	0.338	0.0408966	0.00699206	4.94537e-09	45674	0.345924	rs537786	0.0117816	0.0069946	0.0921083	rs537786 + rs479777	0.0122515	0.0069946	0.0798496
11q13.1	rs2509948	11	65406393	T	0.3377	0.0385317	0.00736322	1.66781e-07	41207	0.346918	rs537786	0.00952704	0.00736557	0.195853	rs537786 + rs479777	0.00986329	0.00736557	0.180536
11q13.1	rs55796623	11	65411714	A	0.0861	-0.0344445	0.0124169	0.00553717	41207	0.0854871	rs537786	-0.0128293	0.0124179	0.301545	rs537786 + rs479777	-0.0138056	0.0124179	0.266245
11q13.1	rs2448490	11	65412035	A	0.3388	0.0411662	0.00698799	3.83866e-09	45674	0.346918	rs537786	0.0121846	0.00699057	0.0813322	rs537786 + rs479777	0.0125206	0.00699057	0.0732822
11q13.1	rs2306364	11	65412467	A	0.4425	-0.026562	0.00701213	0.000151865	41207	0.436382	rs537786	0.00228124	0.00701327	0.744973	rs537786 + rs479777	0.00277065	0.00701327	0.6928
11q13.1	rs746429	11	65417434	A	0.3789	-0.0255932	0.00681939	0.000174731	45674	0.356859	rs537786	0.00664572	0.00682036	0.329861	rs537786 + rs479777	0.00652075	0.00682036	0.339036
11q13.1	rs1466462	11	65419364	C	0.4029	-0.0262944	0.00710085	0.000213065	41207	0.392644	rs537786	0.00798952	0.00710195	0.260599	rs537786 + rs479777	0.00838826	0.00710195	0.237554
11q13.1	rs10896027	11	65420760	G	0.3383	0.040762	0.00699056	5.50962e-09	45674	0.346918	rs537786	0.0115797	0.00699309	0.0977475	rs537786 + rs479777	0.0121065	0.00699309	0.0834141
11q13.1	rs1108922	11	65423930	T	0.0845	-0.0328062	0.0118949	0.00581562	45674	0.084493	rs537786	-0.0109483	0.0118958	0.357389	rs537786 + rs479777	-0.0121228	0.0118958	0.308163
11q13.1	rs11568300	11	65425167	G	0.3844	-0.0241645	0.00715985	0.000738157	41207	0.366799	rs537786	0.00777547	0.00716075	0.277547	rs537786 + rs479777	0.00730796	0.00716075	0.307464
11q13.1	rs11227248	11	65428178	T	0.3361	0.0401976	0.00700185	9.41191e-09	45674	0.34493	rs537786	0.0111159	0.0070043	0.112511	rs537786 + rs479777	0.0113326	0.0070043	0.105673
11q13.1	rs10791822	11	65428706	C	0.3796	-0.0251051	0.00717697	0.000468761	41207	0.357853	rs537786	0.00775854	0.00717795	0.279748	rs537786 + rs479777	0.00770894	0.00717795	0.282834
11q13.1	rs11820062	11	65429936	C	0.5019	-0.0208889	0.00661669	0.00159401	45674	0.487078	rs537786	0.000191061	0.00661734	0.976966	rs537786 + rs479777	-0.000128025	0.00661734	0.984564
11q13.1	rs10896028	11	65432187	T	0.3807	-0.0244098	0.00717302	0.000666503	41207	0.361829	rs537786	0.00824238	0.00717394	0.250583	rs537786 + rs479777	0.00823897	0.00717394	0.250779
11q13.1	rs28464085	11	65436792	A	0.3731	-0.0238016	0.00720171	0.000949764	41207	0.350895	rs537786	0.00971714	0.00720257	0.177298	rs537786 + rs479777	0.00925421	0.00720257	0.198846
11q13.1	rs12289836	11	65436888	G	0.372	-0.0243778	0.00720598	0.000716986	41207	0.350895	rs537786	0.00916105	0.0072069	0.203675	rs537786 + rs479777	0.00869785	0.0072069	0.227479
11q13.1	rs11227249	11	65437472	T	0.3419	0.0332436	0.00734178	5.95446e-06	41207	0.352883	rs537786	0.0039976	0.00734352	0.586186	rs537786 + rs479777	0.00450585	0.00734352	0.539491
11q13.1	rs10400292	11	65437562	G	0.4963	-0.0204809	0.00696628	0.00328212	41207	0.480119	rs537786	0.00101536	0.00696693	0.884127	rs537786 + rs479777	0.000307018	0.00696693	0.96485
11q13.1	rs72939198	11	65438079	A	0.0845	-0.0333739	0.012523	0.00769883	41207	0.083499	rs537786	-0.0114564	0.012524	0.360317	rs537786 + rs479777	-0.0122429	0.012524	0.328293
11q13.1	rs7924510	11	65438135	A	0.3728	-0.0236975	0.00720289	0.00100187	41207	0.350895	rs537786	0.00982674	0.00720375	0.172532	rs537786 + rs479777	0.00936373	0.00720375	0.193655
11q13.1	rs11227250	11	65438345	T	0.3447	0.0377851	0.00732696	2.50938e-07	41207	0.352883	rs537786	0.00859603	0.00732924	0.240859	rs537786 + rs479777	0.00929715	0.00732924	0.204619
11q13.1	rs149777681	11	65440924	A	0.0845	-0.0330859	0.0125231	0.00824181	41207	0.082505	rs537786	-0.0113784	0.012524	0.3636	rs537786 + rs479777	-0.0117904	0.012524	0.346487
11q13.1	rs7947604	11	65442059	C	0.3719	-0.0245953	0.00720636	0.000642519	41207	0.350895	rs537786	0.00894542	0.00720729	0.214545	rs537786 + rs479777	0.00848219	0.00720729	0.239239
11q13.1	rs60626743	11	65443380	T	0.3728	-0.0238631	0.00720288	0.00092301	41207	0.350895	rs537786	0.00966112	0.00720375	0.17988	rs537786 + rs479777	0.00919811	0.00720375	0.201655
11q13.1	rs113623061	11	65443452	C	0.372	-0.0242986	0.00720599	0.000746244	41207	0.350895	rs537786	0.0092403	0.0072069	0.199791	rs537786 + rs479777	0.00877709	0.0072069	0.223272
11q13.1	rs7949980	11	65445950	C	0.4964	-0.0203833	0.00696628	0.00343351	41207	0.480119	rs537786	0.00111286	0.00696692	0.87309	rs537786 + rs479777	0.000404525	0.00696692	0.953698
11q13.1	rs7950197	11	65446126	T	0.4189	0.0312486	0.00705864	9.55527e-06	41207	0.43837	rs537786	0.00285117	0.00706023	0.686334	rs537786 + rs479777	0.00390269	0.00706023	0.580421
11q13.1	rs1679082	11	65446824	T	0.0849	-0.0323904	0.0124963	0.00954198	41207	0.084493	rs537786	-0.0105793	0.0124972	0.397254	rs537786 + rs479777	-0.0117513	0.0124972	0.347056
11q13.1	rs4930298	11	65448108	A	0.0812	-0.04857	0.0152976	0.00149837	28629	0.083499	rs537786	-0.0262518	0.0153001	0.0861994	rs537786 + rs479777	-0.0270527	0.0153001	0.0770377
11q13.1	rs11227251	11	65449045	G	0.3401	-0.0230304	0.00882054	0.00902779	28629	0.350895	rs537786	0.0111878	0.00882144	0.204709	rs537786 + rs479777	0.0107152	0.00882144	0.224489
11q13.1	rs12802391	11	65449451	C	0.3731	-0.023924	0.0072017	0.000893747	41207	0.350895	rs537786	0.00959474	0.00720257	0.182818	rs537786 + rs479777	0.00913181	0.00720257	0.20485
11q13.1	rs7934036	11	65451020	T	0.373	-0.0238605	0.00720209	0.00092301	41207	0.350895	rs537786	0.00966007	0.00720297	0.17988	rs537786 + rs479777	0.00919711	0.00720297	0.201655
11q13.1	rs7105360	11	65452632	C	0.4965	-0.0205574	0.00696626	0.00316747	41207	0.477137	rs537786	0.00112921	0.00696691	0.871242	rs537786 + rs479777	0.000438077	0.00696691	0.949862
11q13.1	rs11227254	11	65454000	G	0.3731	-0.0238232	0.00720171	0.000939648	41207	0.350895	rs537786	0.00969554	0.00720257	0.178263	rs537786 + rs479777	0.00923261	0.00720257	0.199896
11q13.1	rs11227255	11	65454044	T	0.3731	-0.02378	0.00720171	0.000959981	41207	0.350895	rs537786	0.00973874	0.00720257	0.176337	rs537786 + rs479777	0.00927581	0.00720257	0.197799
11q13.1	rs2127507	11	65454430	G	0.4964	-0.0205714	0.00696627	0.00314702	41207	0.478131	rs537786	0.00116724	0.00696692	0.866945	rs537786 + rs479777	0.000354621	0.00696692	0.959405
11q13.1	rs2170082	11	65454795	G	0.4984	-0.0213231	0.00696607	0.00220599	41207	0.483101	rs537786	0.000154042	0.00696677	0.982359	rs537786 + rs479777	-0.000558858	0.00696677	0.936064
11q13.1	rs1073602	11	65455386	C	0.3729	-0.0237754	0.00720249	0.000963409	41207	0.351889	rs537786	0.0097889	0.00720336	0.174167	rs537786 + rs479777	0.00919747	0.00720336	0.201662
11q13.1	rs6591185	11	65455742	G	0.373	-0.0238677	0.00720209	0.000919715	41207	0.351889	rs537786	0.00969477	0.00720297	0.178322	rs537786 + rs479777	0.00910337	0.00720297	0.206289
11q13.1	rs141055352	11	65456546	T	0.0532	0.0658669	0.018617	0.00040317	28629	0.0407555	rs537786	0.0493428	0.0186207	0.00805196	rs537786 + rs479777	0.0481523	0.0186207	0.00971112
11q13.1	rs11601509	11	65456864	C	0.3727	-0.0242317	0.00720324	0.000768215	41207	0.351889	rs537786	0.00933628	0.00720414	0.194989	rs537786 + rs479777	0.00874479	0.00720414	0.224803
11q13.1	rs138502442	11	65456990	T	0.3727	-0.0242317	0.00720324	0.000768215	41207	0.351889	rs537786	0.00933628	0.00720414	0.194989	rs537786 + rs479777	0.00874479	0.00720414	0.224803
11q13.1	rs7932857	11	65457493	C	0.4963	-0.0203625	0.00696629	0.00346677	41207	0.479125	rs537786	0.00133988	0.00696693	0.847492	rs537786 + rs479777	0.000585858	0.00696693	0.932984
11q13.1	rs72941015	11	65457514	C	0.0817	-0.0477786	0.015255	0.0017362	28629	0.083499	rs537786	-0.0255227	0.0152573	0.0943632	rs537786 + rs479777	-0.0263214	0.0152573	0.0844985
11q13.1	rs55775277	11	65457575	G	0.3575	0.0309839	0.00871805	0.000379419	28629	0.345924	rs537786	0.00214692	0.00871982	0.805518	rs537786 + rs479777	0.00244768	0.00871982	0.778938
11q13.1	rs146861857	11	65457751	A	0.3725	-0.0241263	0.00720403	0.000811038	41207	0.351889	rs537786	0.00944533	0.00720493	0.189873	rs537786 + rs479777	0.00885377	0.00720493	0.219128
11q13.1	rs1074156	11	65458169	T	0.3727	-0.0240157	0.00720326	0.000856067	41207	0.350895	rs537786	0.00947117	0.00720414	0.188616	rs537786 + rs479777	0.00900243	0.00720414	0.211439
11q13.1	rs1074155	11	65458197	C	0.3727	-0.0241309	0.00720325	0.000808116	41207	0.351889	rs537786	0.0094371	0.00720414	0.190211	rs537786 + rs479777	0.0088456	0.00720414	0.219503
11q13.1	rs7115734	11	65458964	A	0.3735	-0.0239405	0.00720014	0.000884185	41207	0.351889	rs537786	0.00961296	0.00720101	0.181894	rs537786 + rs479777	0.00902172	0.00720101	0.210264
11q13.1	rs11227259	11	65459404	C	0.4951	-0.0198246	0.00661703	0.00273546	45674	0.479125	rs537786	0.00179336	0.00661761	0.786393	rs537786 + rs479777	0.00085529	0.00661761	0.897164
11q13.1	rs10896032	11	65459419	A	0.3729	-0.0238762	0.00720248	0.000916431	41207	0.351889	rs537786	0.00968809	0.00720336	0.178644	rs537786 + rs479777	0.00909666	0.00720336	0.206648
11q13.1	rs10896033	11	65459556	T	0.3729	-0.0238834	0.00720248	0.000913158	41207	0.351889	rs537786	0.00968089	0.00720336	0.178967	rs537786 + rs479777	0.00908946	0.00720336	0.207008
11q13.1	rs6591187	11	65460086	G	0.373	-0.0238893	0.00720209	0.000909896	41207	0.351889	rs537786	0.00967317	0.00720297	0.179291	rs537786 + rs479777	0.00908177	0.00720297	0.207368
11q13.1	rs7952133	11	65460477	T	0.3729	-0.0238402	0.00720249	0.00093296	41207	0.351889	rs537786	0.00972409	0.00720336	0.177035	rs537786 + rs479777	0.00913266	0.00720336	0.204857
11q13.1	rs11227260	11	65461158	T	0.3712	-0.0241868	0.00720917	0.00079365	41207	0.351889	rs537786	0.00940883	0.00721007	0.191907	rs537786 + rs479777	0.00881684	0.00721007	0.221386
11q13.1	rs10896035	11	65461160	A	0.3725	-0.0235789	0.00720408	0.00106412	41207	0.351889	rs537786	0.00999269	0.00720493	0.165465	rs537786 + rs479777	0.00940113	0.00720493	0.191954
11q13.1	rs11227261	11	65462843	G	0.3472	0.037063	0.00731458	4.04134e-07	41207	0.357853	rs537786	0.00735451	0.00731677	0.314821	rs537786 + rs479777	0.00796072	0.00731677	0.276591
11q13.1	rs4930304	11	65463447	G	0.343	0.0372702	0.0069677	8.84415e-08	45674	0.351889	rs537786	0.00762198	0.00696981	0.274143	rs537786 + rs479777	0.00882599	0.00696981	0.205399
11q13.1	rs7926512	11	65464487	A	0.498	-0.0211073	0.0069661	0.00244554	41207	0.478131	rs537786	0.000715265	0.00696679	0.918227	rs537786 + rs479777	-0.000267015	0.00696679	0.969427
11q13.1	rs6591188	11	65467953	C	0.3724	-0.0261193	0.00684289	0.000135084	45674	0.355865	rs537786	0.00774103	0.00684391	0.25802	rs537786 + rs479777	0.0070323	0.00684391	0.304172
11q13.1	rs555465	11	65468808	T	0.415	0.0322369	0.00706795	5.09106e-06	41207	0.434394	rs537786	0.00317657	0.00706964	0.653197	rs537786 + rs479777	0.00452549	0.00706964	0.522088
11q13.1	rs507859	11	65471982	A	0.4152	0.0324183	0.00706743	4.49661e-06	41207	0.434394	rs537786	0.00336001	0.00706915	0.634569	rs537786 + rs479777	0.00470883	0.00706915	0.505341
11q13.1	rs11606668	11	65472758	G	0.1553	-0.0279363	0.00961664	0.00367253	41207	0.161034	rs537786	-0.0174415	0.00961751	0.0697531	rs537786 + rs479777	-0.016945	0.00961751	0.078087
11q13.1	rs565267	11	65473597	T	0.0843	-0.0366561	0.0125363	0.00345565	41207	0.083499	rs537786	-0.0152824	0.0125374	0.222868	rs537786 + rs479777	-0.016081	0.0125374	0.199619
11q13.1	rs12281400	11	65474443	T	0.3421	0.0360195	0.00734043	9.248e-07	41207	0.355865	rs537786	0.00553725	0.00734248	0.450766	rs537786 + rs479777	0.00639888	0.00734248	0.383489
11q13.1	rs572901	11	65474465	A	0.0885	-0.0323514	0.0122636	0.00833966	41207	0.0854871	rs537786	-0.0110032	0.0122645	0.369634	rs537786 + rs479777	-0.0119675	0.0122645	0.329171
11q13.1	rs7930301	11	65474556	G	0.376	-0.0258781	0.00719035	0.000319443	41207	0.355865	rs537786	0.00791684	0.0071914	0.27095	rs537786 + rs479777	0.00720948	0.0071914	0.316095
11q13.1	rs534414	11	65475515	A	0.0875	-0.0321851	0.0123267	0.00902779	41207	0.0854871	rs537786	-0.0107271	0.0123276	0.38421	rs537786 + rs479777	-0.0116963	0.0123276	0.342726
11q13.1	rs618456	11	65475620	G	0.0875	-0.0326665	0.0117084	0.0052708	45674	0.0864811	rs537786	-0.0118145	0.0117093	0.31298	rs537786 + rs479777	-0.0131727	0.0117093	0.260599
11q13.1	rs9666878	11	65475816	A	0.3761	-0.0259342	0.00718997	0.000309758	41207	0.355865	rs537786	0.00785892	0.00719102	0.274446	rs537786 + rs479777	0.0071516	0.00719102	0.319971
11q13.1	rs523029	11	65476487	T	0.4311	0.0261056	0.00703275	0.000205628	41207	0.441352	rs537786	0.00446502	0.00703384	0.525565	rs537786 + rs479777	0.00496033	0.00703384	0.48068
11q13.1	rs552312	11	65477349	C	0.0875	-0.0321112	0.0123267	0.00918743	41207	0.0854871	rs537786	-0.0106531	0.0123276	0.387496	rs537786 + rs479777	-0.0116224	0.0123276	0.345786
11q13.1	rs34007146	11	65477954	A	0.3434	0.0393141	0.00733336	8.27625e-08	41207	0.355865	rs537786	0.00885954	0.00733582	0.227159	rs537786 + rs479777	0.00972038	0.00733582	0.185152
11q13.1	rs61893835	11	65478487	A	0.3753	-0.0261394	0.007193	0.000279061	41207	0.355865	rs537786	0.0076681	0.00719407	0.286472	rs537786 + rs479777	0.00696048	0.00719407	0.333279
11q13.1	rs2236682	11	65480090	T	0.375	-0.0259637	0.00719417	0.00030738	41207	0.354871	rs537786	0.00780654	0.00719522	0.277938	rs537786 + rs479777	0.00703948	0.00719522	0.327899
11q13.1	rs4244812	11	65480768	G	0.4988	-0.0226672	0.00696595	0.00113792	41207	0.480119	rs537786	-0.00057314	0.00696676	0.934434	rs537786 + rs479777	-0.00160701	0.00696676	0.817573
11q13.1	rs1151500	11	65481166	T	0.0879	-0.0331833	0.0116843	0.00451135	45674	0.0854871	rs537786	-0.0117694	0.0116852	0.313833	rs537786 + rs479777	-0.0127367	0.0116852	0.275718
11q13.1	rs487264	11	65481465	T	0.0874	-0.0319058	0.0123331	0.00968156	41207	0.0854871	rs537786	-0.0104367	0.012334	0.397457	rs537786 + rs479777	-0.0114064	0.012334	0.355071
11q13.1	rs488170	11	65481544	T	0.0874	-0.0318935	0.0123331	0.00970969	41207	0.0854871	rs537786	-0.0104243	0.012334	0.398015	rs537786 + rs479777	-0.0113941	0.012334	0.355591
11q13.1	rs4645927	11	65482827	T	0.3744	-0.0268498	0.0071964	0.000190721	41207	0.355865	rs537786	0.00697397	0.00719753	0.332575	rs537786 + rs479777	0.006266	0.00719753	0.383985
11q13.1	rs75601653	11	65483370	G	0.3735	-0.0269851	0.00719987	0.00017825	41207	0.355865	rs537786	0.00685499	0.00720101	0.341123	rs537786 + rs479777	0.00614668	0.00720101	0.393334
11q13.1	rs7120713	11	65483374	C	0.3752	-0.0269102	0.00719332	0.00018329	41207	0.355865	rs537786	0.00689908	0.00719445	0.337587	rs537786 + rs479777	0.00619142	0.00719445	0.389468
11q13.1	rs573589	11	65483981	T	0.4134	0.0335133	0.0070718	2.14776e-06	41207	0.434394	rs537786	0.00443651	0.00707364	0.530536	rs537786 + rs479777	0.00578618	0.00707364	0.413362
11q13.1	rs563427	11	65484569	A	0.0866	-0.0329056	0.0123845	0.00788394	41207	0.0854871	rs537786	-0.0113469	0.0123854	0.359586	rs537786 + rs479777	-0.0123208	0.0123854	0.319843
11q13.1	rs1151501	11	65484883	A	0.0872	-0.0323069	0.0117266	0.00586921	45674	0.0854871	rs537786	-0.0108154	0.0117275	0.356408	rs537786 + rs479777	-0.0117862	0.0117275	0.314892
11q13.1	rs4645933	11	65485120	T	0.3733	-0.0280141	0.00683938	4.2035e-05	45674	0.356859	rs537786	0.0058727	0.00684056	0.39061	rs537786 + rs479777	0.00503673	0.00684056	0.461546
11q13.1	rs3372	11	65485218	A	0.3453	0.0419659	0.00695605	1.60943e-09	45674	0.355865	rs537786	0.0115511	0.00695875	0.0969254	rs537786 + rs479777	0.0124109	0.00695875	0.0745065
11q13.1	rs535111	11	65485337	G	0.4153	0.033744	0.00671255	4.98212e-07	45674	0.434394	rs537786	0.00468672	0.00671433	0.485167	rs537786 + rs479777	0.00603549	0.00671433	0.368708
11q13.1	rs521678	11	65485727	T	0.0872	-0.0321662	0.0117266	0.00608807	45674	0.0854871	rs537786	-0.0106748	0.0117275	0.362699	rs537786 + rs479777	-0.0116455	0.0117275	0.320704
11q13.1	rs12576802	11	65488691	T	0.4981	-0.0224166	0.006966	0.00129088	41207	0.480119	rs537786	-0.000322431	0.00696679	0.963086	rs537786 + rs479777	-0.0013563	0.00696679	0.845643
11q13.1	rs645621	11	65490756	T	0.0876	-0.0327967	0.0123203	0.00776779	41207	0.0854871	rs537786	-0.0113498	0.0123213	0.35697	rs537786 + rs479777	-0.0123185	0.0123213	0.317417
11q13.1	rs2509946	11	65492079	G	0.0876	-0.0323656	0.0123204	0.00861413	41207	0.0854871	rs537786	-0.0109186	0.0123213	0.37553	rs537786 + rs479777	-0.0118874	0.0123213	0.334651
11q13.1	rs2510030	11	65492082	C	0.0875	-0.0323577	0.0123267	0.0086649	41207	0.0854871	rs537786	-0.0108996	0.0123276	0.376608	rs537786 + rs479777	-0.0118689	0.0123276	0.335653
11q13.1	rs75162774	11	65492483	A	0.3787	-0.0269829	0.00718013	0.000171277	41207	0.355865	rs537786	0.00672582	0.00718127	0.348976	rs537786 + rs479777	0.00582561	0.00718127	0.417238
11q13.1	rs11227275	11	65492905	A	0.4142	0.0342033	0.00706971	1.31152e-06	41207	0.431412	rs537786	0.00511083	0.00707163	0.46985	rs537786 + rs479777	0.00646596	0.00707163	0.360532
11q13.1	rs481482	11	65493112	T	0.1891	0.0346776	0.00889396	9.65908e-05	41207	0.188867	rs537786	0.0130239	0.00889549	0.143166	rs537786 + rs479777	0.0145727	0.00889549	0.101378
11q13.1	rs11227277	11	65493116	T	0.4965	-0.0234129	0.00696604	0.000776608	41207	0.475149	rs537786	-0.00113985	0.00696691	0.870039	rs537786 + rs479777	-0.00157559	0.00696691	0.821083
11q13.1	rs4930159	11	65493191	T	0.4931	-0.0234006	0.00696653	0.000782251	41207	0.476143	rs537786	-0.00167576	0.0069674	0.809932	rs537786 + rs479777	-0.002071	0.0069674	0.766282
11q13.1	rs72941069	11	65493206	C	0.1068	-0.0344852	0.0112771	0.0022282	41207	0.115308	rs537786	-0.0105228	0.0112782	0.350808	rs537786 + rs479777	-0.01044	0.0112782	0.354614
11q13.1	rs61895665	11	65493249	T	0.3851	-0.0236482	0.00715745	0.000953158	41207	0.358847	rs537786	0.0101586	0.00715831	0.15586	rs537786 + rs479777	0.00982352	0.00715831	0.169963
11q13.1	rs665191	11	65493658	G	0.1087	-0.0345545	0.0111899	0.00201508	41207	0.114314	rs537786	-0.0111836	0.0111911	0.317635	rs537786 + rs479777	-0.0103497	0.0111911	0.355062
11q13.1	rs509206	11	65493807	C	0.4862	-0.0408729	0.00696657	4.43751e-09	41207	0.468191	rs537786	NA	NA	NA	rs537786 + rs479777	NA	NA	NA
11q13.1	rs480989	11	65493992	A	0.117	-0.0337767	0.0108363	0.00182702	41207	0.124254	rs537786	-0.00818785	0.0108374	0.44994	rs537786 + rs479777	-0.00934824	0.0108374	0.388364
11q13.1	rs478304	11	65494260	G	0.4851	-0.0407223	0.00696703	5.06568e-09	41207	0.466203	rs537786	NA	NA	NA	rs537786 + rs479777	NA	NA	NA
11q13.1	rs11227279	11	65495211	A	0.3729	-0.0300237	0.00684068	1.13873e-05	45674	0.351889	rs537786	0.00544852	0.00684204	0.425841	rs537786 + rs479777	0.00509312	0.00684204	0.456643
11q13.1	rs74638829	11	65495571	T	0.106	-0.0354367	0.0113144	0.0017362	41207	0.111332	rs537786	-0.0103387	0.0113156	0.360893	rs537786 + rs479777	-0.0094446	0.0113156	0.403913
11q13.1	rs78412025	11	65495696	C	0.3735	-0.0286693	0.00719972	6.83378e-05	41207	0.350895	rs537786	0.00674851	0.00720101	0.348675	rs537786 + rs479777	0.00633348	0.00720101	0.379116
11q13.1	rs11227281	11	65496558	C	0.371	-0.0292678	0.00684788	1.91997e-05	45674	0.350895	rs537786	0.00619839	0.00684917	0.365474	rs537786 + rs479777	0.00578279	0.00684917	0.398499
11q13.1	rs56686587	11	65497036	T	0.346	-0.0306458	0.00878355	0.000484831	28629	0.350895	rs537786	0.00537058	0.00878527	0.54099	rs537786 + rs479777	0.00494853	0.00878527	0.573247
11q13.1	rs1308020	11	65497558	A	0.3313	0.0206981	0.00740009	0.00515795	41207	0.342942	rs537786	-0.0107396	0.00740071	0.146737	rs537786 + rs479777	-0.0105091	0.00740071	0.155605
11q13.1	rs570954	11	65498261	A	0.4864	-0.0402877	0.00696657	7.33801e-09	41207	0.468191	rs537786	NA	NA	NA	rs537786 + rs479777	NA	NA	NA
11q13.1	rs4014192	11	65498915	T	0.3734	-0.0287068	0.0072001	6.6914e-05	41207	0.350895	rs537786	0.00671289	0.0072014	0.351252	rs537786 + rs479777	0.00629784	0.0072014	0.38183
11q13.1	rs576663	11	65498942	G	0.1129	-0.0334907	0.0110058	0.00234232	41207	0.117296	rs537786	-0.0101738	0.0110069	0.355324	rs537786 + rs479777	-0.00892577	0.0110069	0.41741
11q13.1	rs11227283	11	65499022	T	0.1821	0.0365755	0.00902429	5.0565e-05	41207	0.188867	rs537786	0.0128732	0.00902598	0.1538	rs537786 + rs479777	0.0123446	0.00902598	0.171414
11q13.1	rs4930312	11	65499719	A	0.3734	-0.0286996	0.0072001	6.71965e-05	41207	0.350895	rs537786	0.00672009	0.0072014	0.350735	rs537786 + rs479777	0.00630503	0.0072014	0.381286
11q13.1	rs11537193	11	65500003	C	0.3734	-0.0286924	0.0072001	6.74801e-05	41207	0.350895	rs537786	0.00672729	0.0072014	0.35022	rs537786 + rs479777	0.00631223	0.0072014	0.380743
11q13.1	rs11532071	11	65500198	A	0.373	-0.0290874	0.00720163	5.36796e-05	41207	0.350895	rs537786	0.00634001	0.00720297	0.378754	rs537786 + rs479777	0.00592486	0.00720297	0.410759
11q13.1	rs4930313	11	65500428	T	0.3734	-0.0286852	0.0072001	6.77649e-05	41207	0.350895	rs537786	0.00673448	0.0072014	0.349704	rs537786 + rs479777	0.00631943	0.0072014	0.3802
11q13.1	rs470360	11	65500530	T	0.1129	-0.0334907	0.0110058	0.00234232	41207	0.117296	rs537786	-0.0101738	0.0110069	0.355324	rs537786 + rs479777	-0.00892577	0.0110069	0.41741
11q13.1	rs669742	11	65501291	C	0.4864	-0.0402111	0.00696659	7.83361e-09	41207	0.468191	rs537786	NA	NA	NA	rs537786 + rs479777	NA	NA	NA
11q13.1	rs118030231	11	65501905	A	0.1027	-0.037964	0.013765	0.00581562	28629	0.111332	rs537786	-0.0125129	0.0137666	0.363389	rs537786 + rs479777	-0.0116062	0.0137666	0.39919
11q13.1	rs1941746	11	65502413	A	0.1129	-0.0335017	0.0110058	0.00233455	41207	0.117296	rs537786	-0.0101848	0.0110069	0.354804	rs537786 + rs479777	-0.00893678	0.0110069	0.416836
11q13.1	rs11227284	11	65503224	T	0.1814	0.0361966	0.00903786	6.20175e-05	41207	0.185885	rs537786	0.0127596	0.00903951	0.158087	rs537786 + rs479777	0.0122476	0.00903951	0.175452
11q13.1	rs1151502	11	65503485	G	0.4534	-0.0310955	0.00839286	0.000211391	28629	0.468191	rs537786	NA	NA	NA	rs537786 + rs479777	NA	NA	NA
11q13.1	rs537385	11	65504900	G	0.1129	-0.0334577	0.0110058	0.00236578	41207	0.117296	rs537786	-0.0101408	0.0110069	0.356887	rs537786 + rs479777	-0.00889276	0.0110069	0.419134
11q13.1	rs3953806	11	65505153	T	0.1059	-0.0356212	0.0113191	0.00164955	41207	0.111332	rs537786	-0.0105127	0.0113203	0.353066	rs537786 + rs479777	-0.00961827	0.0113203	0.395521
11q13.1	rs585272	11	65505289	A	0.1129	-0.0334687	0.0110058	0.00235794	41207	0.117296	rs537786	-0.0101518	0.0110069	0.356366	rs537786 + rs479777	-0.00890377	0.0110069	0.418559
11q13.1	rs12225620	11	65505448	C	0.373	-0.0290802	0.00720163	5.39089e-05	41207	0.350895	rs537786	0.00634721	0.00720297	0.378213	rs537786 + rs479777	0.00593206	0.00720297	0.410191
11q13.1	rs10896038	11	65505528	C	0.373	-0.0290874	0.00720163	5.36796e-05	41207	0.350895	rs537786	0.00634001	0.00720297	0.378754	rs537786 + rs479777	0.00592486	0.00720297	0.410759
11q13.1	rs56257941	11	65505641	T	0.1059	-0.0356212	0.0113191	0.00164955	41207	0.111332	rs537786	-0.0105127	0.0113203	0.353066	rs537786 + rs479777	-0.00961827	0.0113203	0.395521
11q13.1	rs650619	11	65506483	G	0.1126	-0.0339923	0.0110186	0.00203552	41207	0.117296	rs537786	-0.0106483	0.0110197	0.333895	rs537786 + rs479777	-0.00939882	0.0110197	0.39371
11q13.1	rs4014195	11	65506822	G	0.3738	-0.0285495	0.00719856	7.30889e-05	41207	0.350895	rs537786	0.00686255	0.00719985	0.340513	rs537786 + rs479777	0.00644759	0.00719985	0.370511
11q13.1	rs603509	11	65507605	T	0.1129	-0.0334797	0.0110058	0.00235012	41207	0.11829	rs537786	-0.0104282	0.0110069	0.343424	rs537786 + rs479777	-0.00861944	0.0110069	0.433573
11q13.1	rs11606947	11	65508237	C	0.373	-0.0290514	0.00720163	5.48353e-05	41207	0.350895	rs537786	0.006376	0.00720297	0.376053	rs537786 + rs479777	0.00596086	0.00720297	0.407922
11q13.1	rs620088	11	65508986	A	0.3317	0.0204995	0.00739786	0.00558844	41207	0.342942	rs537786	-0.0109286	0.00739846	0.139636	rs537786 + rs479777	-0.0106982	0.00739846	0.148177
11q13.1	rs546202	11	65510024	T	0.4879	-0.0393658	0.00696616	1.59517e-08	41207	0.468191	rs537786	NA	NA	NA	rs537786 + rs479777	NA	NA	NA
11q13.1	rs11604568	11	65511336	A	0.3733	-0.0285716	0.00720051	7.24783e-05	41207	0.350895	rs537786	0.00685001	0.00720179	0.341526	rs537786 + rs479777	0.00643494	0.00720179	0.37158
11q13.1	rs11600918	11	65511965	G	0.3729	-0.0289594	0.00720203	5.79516e-05	41207	0.350895	rs537786	0.00646994	0.00720336	0.369088	rs537786 + rs479777	0.00605477	0.00720336	0.400601
11q13.1	rs7110576	11	65512057	G	0.3733	-0.0284996	0.00720051	7.558e-05	41207	0.350895	rs537786	0.00692199	0.00720179	0.336478	rs537786 + rs479777	0.00650691	0.00720179	0.366254
11q13.1	rs593982	11	65513107	T	0.1134	-0.0379042	0.0104333	0.000280145	45674	0.117296	rs537786	-0.0146322	0.0104347	0.160836	rs537786 + rs479777	-0.0133866	0.0104347	0.199531
11q13.1	rs578056	11	65514874	T	0.1824	0.0357587	0.0090186	7.33959e-05	41207	0.188867	rs537786	0.0120716	0.00902021	0.180803	rs537786 + rs479777	0.0115434	0.00902021	0.200642
11q13.1	rs574483	11	65515277	A	0.4857	-0.0401013	0.00696687	8.61304e-09	41207	0.468191	rs537786	NA	NA	NA	rs537786 + rs479777	NA	NA	NA
11q13.1	rs11227288	11	65516588	C	0.1818	0.0360573	0.00903013	6.52426e-05	41207	0.188867	rs537786	0.0123399	0.00903177	0.171854	rs537786 + rs479777	0.0118109	0.00903177	0.190972
11q13.1	rs524475	11	65518065	T	0.4846	-0.0305081	0.00696851	1.19773e-05	41207	0.468191	rs537786	NA	NA	NA	rs537786 + rs479777	NA	NA	NA
11q13.1	rs474483	11	65520060	T	0.4855	-0.0403037	0.00696693	7.25123e-09	41207	0.467197	rs537786	NA	NA	NA	rs537786 + rs479777	NA	NA	NA
11q13.1	rs72922733	11	65520746	G	0.1812	0.0359591	0.00904177	6.97902e-05	41207	0.185885	rs537786	0.012512	0.00904339	0.166496	rs537786 + rs479777	0.0119998	0.00904339	0.184539
11q13.1	rs11227289	11	65521126	T	0.4882	-0.0385508	0.00696618	3.13009e-08	41207	0.469185	rs537786	0.00184408	0.00696868	0.7913	rs537786 + rs479777	0.00179711	0.00696868	0.796497
11q13.1	rs506853	11	65521247	C	0.4863	-0.0400721	0.00696664	8.81938e-09	41207	0.468191	rs537786	NA	NA	NA	rs537786 + rs479777	NA	NA	NA
11q13.1	rs7479976	11	65523782	T	0.4579	-0.0327469	0.00838588	9.42254e-05	28629	0.471173	rs537786	NA	NA	NA	rs537786 + rs479777	NA	NA	NA
11q13.1	rs7123489	11	65524252	A	0.3727	-0.0285305	0.00720286	7.46365e-05	41207	0.351889	rs537786	0.00694559	0.00720414	0.33499	rs537786 + rs479777	0.00640306	0.00720414	0.374109
11q13.1	rs502468	11	65525119	T	0.4857	-0.0400804	0.00696688	8.76735e-09	41207	0.468191	rs537786	NA	NA	NA	rs537786 + rs479777	NA	NA	NA
11q13.1	rs10896040	11	65526511	G	0.4864	-0.0397169	0.00696665	1.19107e-08	41207	0.468191	rs537786	NA	NA	NA	rs537786 + rs479777	NA	NA	NA
11q13.1	rs517115	11	65526988	C	0.4859	-0.0402331	0.00696678	7.69531e-09	41207	0.468191	rs537786	NA	NA	NA	rs537786 + rs479777	NA	NA	NA
11q13.1	rs498354	11	65528213	A	0.4856	-0.0401364	0.00696691	8.3617e-09	41207	0.468191	rs537786	NA	NA	NA	rs537786 + rs479777	NA	NA	NA
11q13.1	rs614771	11	65528705	C	0.5131	0.0305447	0.00835925	0.000258186	28629	0.49006	rs537786	-0.00854287	0.00836105	0.306902	rs537786 + rs479777	-0.0101105	0.00836105	0.226571
11q13.1	rs75399142	11	65530355	C	0.4524	-0.0317559	0.00839437	0.000154949	28629	0.468191	rs537786	NA	NA	NA	rs537786 + rs479777	NA	NA	NA
11q13.1	rs184295477	11	65530472	A	0.4524	-0.0318314	0.00839436	0.000149439	28629	0.468191	rs537786	NA	NA	NA	rs537786 + rs479777	NA	NA	NA
11q13.1	rs79024845	11	65530560	G	0.4846	-0.0308355	0.00696847	9.64423e-06	41207	0.468191	rs537786	NA	NA	NA	rs537786 + rs479777	NA	NA	NA
11q13.1	rs12293022	11	65531698	C	0.4862	-0.0397939	0.00696672	1.11656e-08	41207	0.468191	rs537786	NA	NA	NA	rs537786 + rs479777	NA	NA	NA
11q13.1	rs565427	11	65532825	A	0.3316	0.0205972	0.00739841	0.0053693	41207	0.341948	rs537786	-0.0108209	0.00739902	0.143611	rs537786 + rs479777	-0.0106529	0.00739902	0.14993
11q13.1	rs603645	11	65533000	A	0.4862	-0.03978	0.00696672	1.12976e-08	41207	0.468191	rs537786	NA	NA	NA	rs537786 + rs479777	NA	NA	NA
11q13.1	rs12273982	11	65535464	A	0.1819	0.0354901	0.00902825	8.45933e-05	41207	0.188867	rs537786	0.0117777	0.00902984	0.192129	rs537786 + rs479777	0.0112489	0.00902984	0.212858
11q13.1	rs10896041	11	65536678	A	0.4856	-0.0401224	0.00696691	8.46137e-09	41207	0.468191	rs537786	NA	NA	NA	rs537786 + rs479777	NA	NA	NA
11q13.1	rs1193496	11	65537556	A	0.4861	-0.0396549	0.00696678	1.2556e-08	41207	0.468191	rs537786	NA	NA	NA	rs537786 + rs479777	NA	NA	NA
11q13.1	rs495961	11	65540886	C	0.4862	-0.0398148	0.00696672	1.09704e-08	41207	0.468191	rs537786	NA	NA	NA	rs537786 + rs479777	NA	NA	NA
11q13.1	rs2508303	11	65541215	A	0.4856	-0.0401294	0.00696691	8.41139e-09	41207	0.468191	rs537786	NA	NA	NA	rs537786 + rs479777	NA	NA	NA
11q13.1	rs2508301	11	65542054	G	0.4855	-0.0401018	0.00696695	8.61304e-09	41207	0.468191	rs537786	NA	NA	NA	rs537786 + rs479777	NA	NA	NA
11q13.1	rs494003	11	65542298	A	0.1825	0.0349602	0.00856447	4.46498e-05	45674	0.188867	rs537786	0.0112781	0.00856594	0.187965	rs537786 + rs479777	0.01075	0.00856594	0.20949
11q13.1	rs489574	11	65542739	A	0.3326	0.0220277	0.00702189	0.00170686	45674	0.342942	rs537786	-0.00937899	0.00702257	0.181697	rs537786 + rs479777	-0.00914872	0.00702257	0.192657
11q13.1	rs522800	11	65543421	G	0.4855	-0.0404707	0.0069669	6.28471e-09	41207	0.468191	rs537786	NA	NA	NA	rs537786 + rs479777	NA	NA	NA
11q13.1	rs10896043	11	65543827	C	0.1824	0.0353701	0.00856626	3.64344e-05	45674	0.188867	rs537786	0.011683	0.00856777	0.172694	rs537786 + rs479777	0.0111547	0.00856777	0.192936
11q13.1	rs610037	11	65546857	A	0.483	-0.0420591	0.00661827	2.08427e-10	45674	0.467197	rs537786	NA	NA	NA	rs537786 + rs479777	NA	NA	NA
11q13.1	rs12146493	11	65547333	A	0.3221	0.0312971	0.0070792	9.82452e-06	45674	0.323062	rs537786	0.00273675	0.00708064	0.699118	rs537786 + rs479777	0.00237217	0.00708064	0.737608
11q13.1	rs76925283	11	65548108	T	0.1063	-0.0364771	0.0113002	0.00124659	41207	0.112326	rs537786	-0.0114525	0.0113015	0.310888	rs537786 + rs479777	-0.0108743	0.0113015	0.33595
11q13.1	rs6591190	11	65548611	G	0.1134	-0.0287147	0.010985	0.0089489	41207	0.11829	rs537786	-0.00547595	0.0109857	0.61816	rs537786 + rs479777	-0.00453207	0.0109857	0.679943
11q13.1	rs61895677	11	65549415	T	0.4847	-0.0407511	0.0069672	4.94537e-09	41207	0.466203	rs537786	NA	NA	NA	rs537786 + rs479777	NA	NA	NA
11q13.1	rs11227299	11	65549570	G	0.3714	-0.029084	0.00720793	5.46023e-05	41207	0.347913	rs537786	0.0059985	0.00720927	0.405379	rs537786 + rs479777	0.00538799	0.00720927	0.454841
11q13.1	rs12801731	11	65549606	T	0.4839	-0.0409063	0.00696752	4.33174e-09	41207	0.466203	rs537786	NA	NA	NA	rs537786 + rs479777	NA	NA	NA
11q13.1	rs11604462	11	65551648	A	0.3714	-0.0292281	0.00720792	5.01343e-05	41207	0.347913	rs537786	0.00585439	0.00720927	0.416755	rs537786 + rs479777	0.00524389	0.00720927	0.466993
11q13.1	rs11604451	11	65551710	T	0.3714	-0.0292209	0.00720792	5.03492e-05	41207	0.347913	rs537786	0.00567759	0.00720927	0.430966	rs537786 + rs479777	0.00487521	0.00720927	0.498887
11q13.1	rs948494	11	65552118	A	0.3703	-0.0289215	0.00721234	6.07187e-05	41207	0.347913	rs537786	0.00618239	0.00721366	0.391424	rs537786 + rs479777	0.00557151	0.00721366	0.439904
11q13.1	rs948493	11	65552154	T	0.3713	-0.0290424	0.00720834	5.60146e-05	41207	0.347913	rs537786	0.00604206	0.00720967	0.402003	rs537786 + rs479777	0.00543152	0.00720967	0.45123
11q13.1	rs663797	11	65552740	A	0.1133	-0.0346256	0.0109888	0.00162712	41207	0.11829	rs537786	-0.0113779	0.01099	0.300527	rs537786 + rs479777	-0.0104337	0.01099	0.342425
11q13.1	rs36008241	11	65553306	C	0.1946	0.0230565	0.00835683	0.00579785	45674	0.208748	rs537786	-0.0033451	0.00835744	0.688969	rs537786 + rs479777	-0.00275469	0.00835744	0.741695
11q13.1	rs12287832	11	65553492	A	0.1808	0.0358544	0.00904957	7.43245e-05	41207	0.184891	rs537786	0.0126387	0.00905118	0.162605	rs537786 + rs479777	0.0126332	0.00905118	0.162788
11q13.1	rs11227302	11	65554502	A	0.1899	0.0410661	0.00990739	3.39814e-05	33096	0.183897	rs537786	0.0185337	0.00990981	0.0614507	rs537786 + rs479777	0.0190269	0.00990981	0.0548573
11q13.1	rs10896044	11	65554680	C	0.1135	-0.0291428	0.0109807	0.00795438	41207	0.11829	rs537786	-0.005913	0.0109815	0.590266	rs537786 + rs479777	-0.00496948	0.0109815	0.650886
11q13.1	rs4930319	11	65555458	C	0.3713	-0.0289703	0.00720834	5.84457e-05	41207	0.351889	rs537786	0.00573133	0.00720967	0.426643	rs537786 + rs479777	0.00478382	0.00720967	0.506992
11q13.1	rs603326	11	65556721	G	0.3164	0.0312195	0.00748848	3.05939e-05	41207	0.316103	rs537786	0.00382584	0.00748997	0.609494	rs537786 + rs479777	0.00343917	0.00748997	0.646112
11q13.1	rs3897552	11	65560880	T	0.1066	-0.0360821	0.0112862	0.00138865	41207	0.111332	rs537786	-0.0110464	0.0112875	0.327757	rs537786 + rs479777	-0.0106153	0.0112875	0.346986
11q13.1	rs501337	11	65561368	T	0.202	0.0231633	0.00867541	0.00758512	41207	0.213718	rs537786	-0.00236198	0.00867606	0.785436	rs537786 + rs479777	-0.00187063	0.00867606	0.829293
11q13.1	rs72922786	11	65562852	C	0.1115	-0.0383755	0.0110656	0.000524347	41207	0.115308	rs537786	-0.0133706	0.0110671	0.226994	rs537786 + rs479777	-0.0123712	0.0110671	0.263637
11q13.1	rs491666	11	65564035	A	0.1996	0.0233334	0.0082772	0.00481735	45674	0.213718	rs537786	-0.00267211	0.00827783	0.746844	rs537786 + rs479777	-0.00219163	0.00827783	0.791195
11q13.1	rs11227303	11	65564926	A	0.1792	0.0359245	0.00908102	7.62152e-05	41207	0.182903	rs537786	0.0132895	0.00908263	0.143419	rs537786 + rs479777	0.0137008	0.00908263	0.131437
11q13.1	rs72922791	11	65567395	A	0.1115	-0.0384861	0.0110656	0.00050517	41207	0.114314	rs537786	-0.0134421	0.0110671	0.224519	rs537786 + rs479777	-0.0125825	0.0110671	0.255568
11q13.1	rs60678003	11	65574081	A	0.1586	-0.0354954	0.00953408	0.00019687	41207	0.157058	rs537786	-0.023155	0.00953557	0.0151707	rs537786 + rs479777	-0.0208177	0.00953557	0.0290242
11q13.1	rs148654891	11	65575263	A	0.1911	0.0483254	0.0106256	5.41581e-06	28629	0.191849	rs537786	0.0284986	0.0106293	0.0073371	rs537786 + rs479777	0.0283176	0.0106293	0.00771913
11q13.1	rs1204771	11	65576317	A	0.1585	-0.0353138	0.00953654	0.000213065	41207	0.157058	rs537786	-0.0229703	0.00953801	0.0160275	rs537786 + rs479777	-0.0206323	0.00953801	0.0305283
11q13.1	rs35138525	11	65576470	T	0.3601	0.0296955	0.00725519	4.25828e-05	41207	0.379722	rs537786	0.0110244	0.00725658	0.128705	rs537786 + rs479777	0.00926083	0.00725658	0.201886
11q13.1	rs10896049	11	65576578	A	0.1619	-0.0347566	0.00945502	0.00023692	41207	0.16004	rs537786	-0.0225033	0.00945645	0.017328	rs537786 + rs479777	-0.0202054	0.00945645	0.032624
11q13.1	rs10791825	11	65576585	A	0.1619	-0.0347661	0.00945501	0.000235993	41207	0.16004	rs537786	-0.0225127	0.00945645	0.0172811	rs537786 + rs479777	-0.0202149	0.00945645	0.0325427
11q13.1	rs117980218	11	65577462	T	0.0443	0.0439621	0.016928	0.00940419	41207	0.0308151	rs537786	0.0298963	0.0169292	0.0774023	rs537786 + rs479777	0.0283129	0.0169292	0.0944398
11q13.1	rs192053961	11	65577466	C	0.0442	0.043857	0.0169463	0.0096535	41207	0.0308151	rs537786	0.0297761	0.0169475	0.078924	rs537786 + rs479777	0.0281909	0.0169475	0.0962262
11q13.1	rs117901730	11	65577468	T	0.0442	0.0442806	0.0169463	0.00897513	41207	0.0308151	rs537786	0.0301997	0.0169475	0.0747561	rs537786 + rs479777	0.0286145	0.0169475	0.0913297
11q13.1	rs10896050	11	65577516	T	0.1792	0.0385291	0.00862527	7.93241e-06	45674	0.191849	rs537786	0.0182036	0.00862706	0.0348536	rs537786 + rs479777	0.018018	0.00862706	0.0367486
11q13.1	rs4930322	11	65578029	G	0.1648	-0.0353069	0.00938764	0.000169235	41207	0.164016	rs537786	-0.0241057	0.00938914	0.0102464	rs537786 + rs479777	-0.0223975	0.00938914	0.0170572
11q13.1	rs11227306	11	65578672	A	0.3591	0.0299745	0.00689545	1.38012e-05	45674	0.375746	rs537786	0.0117029	0.0068968	0.089724	rs537786 + rs479777	0.0102518	0.0068968	0.137158
11q13.1	rs10896053	11	65579670	G	0.1639	-0.0353376	0.00940832	0.000172651	41207	0.163022	rs537786	-0.0241189	0.00940981	0.0103722	rs537786 + rs479777	-0.022195	0.00940981	0.0183384
11q13.1	rs12800497	11	65579762	T	0.359	0.0300522	0.00689586	1.31256e-05	45674	0.375746	rs537786	0.0117794	0.00689722	0.0876644	rs537786 + rs479777	0.0103282	0.00689722	0.134276
11q13.1	rs7928652	11	65580228	C	0.3572	0.0302134	0.00726809	3.22454e-05	41207	0.375746	rs537786	0.0119204	0.00726952	0.101053	rs537786 + rs479777	0.0104676	0.00726952	0.149888
11q13.1	rs12576996	11	65580638	G	0.2808	-0.019929	0.00736202	0.00678943	45674	0.251491	rs537786	0.00690618	0.00736253	0.348235	rs537786 + rs479777	0.00875484	0.00736253	0.234398
11q13.1	rs12283874	11	65581070	T	0.1779	0.0428538	0.00910621	2.52625e-06	41207	0.191849	rs537786	0.0224703	0.00910855	0.0136269	rs537786 + rs479777	0.0222842	0.00910855	0.0144243
11q13.1	rs1204772	11	65581579	T	0.1617	-0.0356818	0.00945965	0.000161944	41207	0.161034	rs537786	-0.0244159	0.00946117	0.00986166	rs537786 + rs479777	-0.0226773	0.00946117	0.0165353
11q13.1	rs7113768	11	65581638	A	0.1648	-0.0330997	0.00891694	0.000205628	45674	0.164016	rs537786	-0.0218984	0.00891819	0.0140696	rs537786 + rs479777	-0.0201903	0.00891819	0.0235775
11q13.1	rs7114237	11	65581752	G	0.1648	-0.0351849	0.00938765	0.00017825	41207	0.164016	rs537786	-0.0239837	0.00938914	0.0106369	rs537786 + rs479777	-0.0222755	0.00938914	0.0176692
11q13.1	rs78028320	11	65582015	A	0.1779	0.0427901	0.00910622	2.61438e-06	41207	0.191849	rs537786	0.0224066	0.00910855	0.0138954	rs537786 + rs479777	0.0222205	0.00910855	0.0147066
11q13.1	rs61895685	11	65583594	G	0.1649	-0.0352608	0.00938536	0.000171962	41207	0.164016	rs537786	-0.0240623	0.00938685	0.0103652	rs537786 + rs479777	-0.0223545	0.00938685	0.0172435
11q13.1	rs11227310	11	65584733	T	0.3324	0.0303709	0.00739311	3.991e-05	41207	0.346918	rs537786	0.0132627	0.00739453	0.0728799	rs537786 + rs479777	0.0113672	0.00739453	0.124232
11q13.1	rs6591191	11	65586040	C	0.1652	-0.035282	0.00937851	0.00016856	41207	0.164016	rs537786	-0.0240916	0.00938001	0.0102169	rs537786 + rs479777	-0.0223851	0.00938001	0.0170109
11q13.1	rs58836187	11	65586485	A	0.1613	-0.0365221	0.00946904	0.000114787	41207	0.161034	rs537786	-0.0252449	0.00947063	0.00768514	rs537786 + rs479777	-0.0235046	0.00947063	0.0130707
11q13.1	rs621348	11	65586509	A	0.1625	-0.03596	0.00944081	0.00013953	41207	0.162028	rs537786	-0.0247096	0.00944236	0.00887348	rs537786 + rs479777	-0.0228767	0.00944236	0.0154026
11q13.1	rs9971612	11	65586778	C	0.1652	-0.0354507	0.0093785	0.000156828	41207	0.164016	rs537786	-0.0242604	0.00938001	0.00969871	rs537786 + rs479777	-0.0225539	0.00938001	0.0161963
11q13.1	rs10896055	11	65587098	C	0.1652	-0.0354507	0.0093785	0.000156828	41207	0.164016	rs537786	-0.0242604	0.00938001	0.00969871	rs537786 + rs479777	-0.0225539	0.00938001	0.0161963
11q13.1	rs646675	11	65587651	T	0.1617	-0.0362586	0.0094596	0.00012659	41207	0.161034	rs537786	-0.0249927	0.00946117	0.00825127	rs537786 + rs479777	-0.0232541	0.00946117	0.0139771
11q13.1	rs4930162	11	65587755	G	0.1652	-0.0354601	0.0093785	0.0001562	41207	0.164016	rs537786	-0.0242697	0.00938001	0.00967062	rs537786 + rs479777	-0.0225633	0.00938001	0.016152
11q13.1	rs4930325	11	65587850	C	0.1652	-0.0354695	0.0093785	0.000155573	41207	0.164016	rs537786	-0.0242791	0.00938001	0.0096426	rs537786 + rs479777	-0.0225726	0.00938001	0.0161079
11q13.1	rs10896056	11	65587905	G	0.3323	0.0305136	0.00739365	3.67526e-05	41207	0.348907	rs537786	0.0133571	0.00739509	0.0708844	rs537786 + rs479777	0.0114036	0.00739509	0.12306
11q13.1	rs11227313	11	65588938	T	0.3321	0.0307178	0.00739475	3.26713e-05	41207	0.347913	rs537786	0.013491	0.00739621	0.0681454	rs537786 + rs479777	0.0116577	0.00739621	0.114988
11q13.1	rs11227314	11	65589174	G	0.3323	0.0306762	0.00739364	3.33931e-05	41207	0.348907	rs537786	0.0135197	0.00739509	0.067519	rs537786 + rs479777	0.0115662	0.00739509	0.117808
11q13.1	rs11227315	11	65590389	A	0.3526	0.030748	0.00874517	0.000438101	28629	0.348907	rs537786	0.0138336	0.00874691	0.113753	rs537786 + rs479777	0.0119077	0.00874691	0.1734
11q13.1	rs601887	11	65590713	A	0.1619	-0.0360232	0.0094549	0.000138967	41207	0.161034	rs537786	-0.0247629	0.00945645	0.00882854	rs537786 + rs479777	-0.0230252	0.00945645	0.0148975
11q13.1	rs521004	11	65590741	G	0.162	-0.0360236	0.00945254	0.000138406	41207	0.162028	rs537786	-0.0247592	0.0094541	0.00882166	rs537786 + rs479777	-0.022924	0.0094541	0.0153181
11q13.1	rs11227317	11	65591729	T	0.3549	0.0286515	0.00873256	0.0010344	28629	0.348907	rs537786	0.011762	0.00873404	0.178082	rs537786 + rs479777	0.00983889	0.00873404	0.259954
11q13.1	rs56169730	11	65592245	A	0.1622	-0.036308	0.00944781	0.000121539	41207	0.161034	rs537786	-0.0250561	0.00944939	0.00801099	rs537786 + rs479777	-0.0233196	0.00944939	0.0135929
11q13.1	rs76128987	11	65593442	A	0.1563	-0.0405699	0.0115059	0.000421887	28629	0.161034	rs537786	-0.0291478	0.0115082	0.0113163	rs537786 + rs479777	-0.0273851	0.0115082	0.0173311
11q13.1	rs118086960	11	65593444	A	0.4724	-0.0242977	0.00836986	0.00369607	28629	0.468191	rs537786	-0.000936789	0.00837095	0.910895	rs537786 + rs479777	0.00118573	0.00837095	0.887357
11q13.1	rs7112754	11	65593861	A	0.1621	-0.036232	0.00945017	0.000126076	41207	0.161034	rs537786	-0.0249773	0.00945174	0.00822695	rs537786 + rs479777	-0.0232404	0.00945174	0.0139383
11q13.1	rs1151515	11	65594516	T	0.1622	-0.0362702	0.00944782	0.000123536	41207	0.161034	rs537786	-0.0250183	0.00944939	0.00810634	rs537786 + rs479777	-0.0232819	0.00944939	0.0137455
11q13.1	rs7102454	11	65594820	C	0.334	0.0311411	0.00701376	8.99589e-06	45674	0.348907	rs537786	0.0140065	0.0070152	0.0458689	rs537786 + rs479777	0.0120555	0.0070152	0.0857078
11q13.1	rs10791826	11	65595353	G	0.1654	-0.035649	0.00937393	0.000142954	41207	0.164016	rs537786	-0.0244641	0.00937546	0.00907069	rs537786 + rs479777	-0.0227585	0.00937546	0.0152054
11q13.1	rs111953392	11	65595697	A	0.1531	0.049157	0.00967086	3.7152e-07	41207	0.164016	rs537786	0.0293635	0.00967377	0.00240237	rs537786 + rs479777	0.0285854	0.00967377	0.00312736
11q13.1	rs12420336	11	65595803	G	0.1616	-0.0364285	0.00946194	0.000118118	41207	0.161034	rs537786	-0.0251598	0.00946353	0.00784655	rs537786 + rs479777	-0.0234207	0.00946353	0.0133295
11q13.1	rs550976	11	65596416	C	0.1624	-0.036507	0.0094431	0.000110635	41207	0.161034	rs537786	-0.0252607	0.0094447	0.00748198	rs537786 + rs479777	-0.0235252	0.0094447	0.0127444
11q13.1	rs77779142	11	65599656	T	0.1539	0.0496791	0.00965017	2.63278e-07	41207	0.164016	rs537786	0.0299278	0.00965316	0.00193316	rs537786 + rs479777	0.0291513	0.00965316	0.00252881
11q13.1	rs72924752	11	65600913	C	0.1617	-0.0365612	0.00945957	0.000111089	41207	0.162028	rs537786	-0.0255929	0.00946117	0.00682946	rs537786 + rs479777	-0.0237624	0.00946117	0.0120195
11q13.1	rs59416249	11	65601466	T	0.129	-0.0414562	0.01039	6.60733e-05	41207	0.135189	rs537786	-0.030926	0.0103919	0.00292064	rs537786 + rs479777	-0.0316587	0.0103919	0.00231544
11q13.1	rs17854357	11	65601560	C	0.1539	0.0492837	0.00965022	3.27314e-07	41207	0.161034	rs537786	0.0302068	0.00965316	0.00175274	rs537786 + rs479777	0.0288027	0.00965316	0.00284727
11q13.1	rs12418103	11	65607570	A	0.1312	-0.0403961	0.0103157	9.00302e-05	41207	0.139165	rs537786	-0.0300084	0.0103175	0.00363164	rs537786 + rs479777	-0.0291246	0.0103175	0.00475996
11q13.1	rs60576917	11	65612393	T	0.1013	-0.0393448	0.0138489	0.00449723	28629	0.111332	rs537786	-0.0311265	0.0138506	0.0246212	rs537786 + rs479777	-0.032841	0.0138506	0.0177362
11q13.1	rs11227332	11	65623739	G	0.1786	0.03469	0.00909306	0.000136183	41207	0.190855	rs537786	0.0201724	0.00909455	0.0265498	rs537786 + rs479777	0.0211786	0.00909455	0.0198743
11q13.1	rs2234458	11	65639374	C	0.3424	0.0308771	0.00733945	2.58783e-05	41207	0.351889	rs537786	0.0137032	0.00734094	0.0619458	rs537786 + rs479777	0.0124837	0.00734094	0.0890258
11q13.1	rs2303384	11	65640204	C	0.3484	0.0311014	0.00730937	2.09049e-05	41207	0.347913	rs537786	0.0141856	0.00731088	0.0523387	rs537786 + rs479777	0.013111	0.00731088	0.0729154
11q13.1	rs2303385	11	65640562	G	0.3409	0.0303809	0.00734726	3.54955e-05	41207	0.347913	rs537786	0.0133777	0.0073487	0.0686961	rs537786 + rs479777	0.0122976	0.0073487	0.0942416
11q13.1	rs7940691	11	65640906	C	0.3421	0.0309591	0.00697277	8.99589e-06	45674	0.347913	rs537786	0.0139702	0.00697419	0.0451638	rs537786 + rs479777	0.012891	0.00697419	0.0645464
11q13.1	rs625652	11	65641931	T	0.3411	0.0304427	0.00734622	3.413e-05	41207	0.346918	rs537786	0.013443	0.00734766	0.0673157	rs537786 + rs479777	0.0124902	0.00734766	0.0891518
11q13.1	rs11227333	11	65642417	T	0.2278	0.0288923	0.00996286	0.00373163	28629	0.232604	rs537786	0.0171168	0.00996415	0.085826	rs537786 + rs479777	0.0191658	0.00996415	0.0544198
11q13.1	rs583887	11	65644027	T	0.1884	0.0351929	0.00845983	3.18248e-05	45674	0.189861	rs537786	0.0208486	0.00846134	0.0137403	rs537786 + rs479777	0.0222897	0.00846134	0.00843124
11q13.1	rs596002	11	65645354	A	0.1888	0.036122	0.00889924	4.92833e-05	41207	0.189861	rs537786	0.0215142	0.00890091	0.0156455	rs537786 + rs479777	0.0223858	0.00890091	0.0119032
11q13.1	rs1204650	11	65645580	A	0.2009	0.0408031	0.0104276	9.11565e-05	28629	0.189861	rs537786	0.0265352	0.0104302	0.0109566	rs537786 + rs479777	0.0273865	0.0104302	0.00864714
11q13.1	rs1151519	11	65645831	G	0.1887	0.035898	0.00890107	5.50693e-05	41207	0.189861	rs537786	0.0212873	0.00890272	0.0167981	rs537786 + rs479777	0.022159	0.00890272	0.0128097
11q13.1	rs601863	11	65646557	C	0.1887	0.0358357	0.00890108	5.67337e-05	41207	0.189861	rs537786	0.021225	0.00890272	0.0171209	rs537786 + rs479777	0.0220967	0.00890272	0.013064
11q13.1	rs12225345	11	65647105	G	0.1665	0.0543419	0.0112138	1.25976e-06	28629	0.16501	rs537786	0.0351184	0.0112182	0.00174513	rs537786 + rs479777	0.0350888	0.0112182	0.00176085
11q13.1	rs658524	11	65647260	A	0.1886	0.0358608	0.00890289	5.62533e-05	41207	0.189861	rs537786	0.0212471	0.00890453	0.0170281	rs537786 + rs479777	0.022119	0.00890453	0.0129909
11q13.1	rs645900	11	65648135	G	0.1886	0.0358074	0.00890289	5.77061e-05	41207	0.189861	rs537786	0.0211937	0.00890453	0.0173078	rs537786 + rs479777	0.0220656	0.00890453	0.0132113
11q13.1	rs12418781	11	65649484	T	0.1305	-0.0409221	0.0103391	7.558e-05	41207	0.137177	rs537786	-0.0308888	0.0103409	0.00281691	rs537786 + rs479777	-0.0317504	0.0103409	0.00213797
11q13.1	rs687672	11	65649984	T	0.1877	0.0359535	0.00891926	5.554e-05	41207	0.188867	rs537786	0.0212831	0.00892091	0.0170443	rs537786 + rs479777	0.0223488	0.00892091	0.0122377
11q13.1	rs35461885	11	65650515	T	0.1328	-0.0407533	0.0102627	7.15716e-05	41207	0.143141	rs537786	-0.0303949	0.0102646	0.003065	rs537786 + rs479777	-0.0297853	0.0102646	0.00371078
11q13.1	rs658938	11	65651830	A	0.188	0.0359493	0.00891378	5.50693e-05	41207	0.188867	rs537786	0.0212878	0.00891544	0.0169519	rs537786 + rs479777	0.0223529	0.00891544	0.0121687
11q13.1	rs568617	11	65653242	T	0.1857	0.0437557	0.00895531	1.02905e-06	41207	0.188867	rs537786	0.0290245	0.0089578	0.00119471	rs537786 + rs479777	0.0300947	0.0089578	0.00078054
11q13.1	rs694994	11	65653309	C	0.1865	0.0357921	0.00894133	6.25443e-05	41207	0.188867	rs537786	0.0210854	0.00894296	0.0183853	rs537786 + rs479777	0.0221538	0.00894296	0.0132406
11q13.1	rs3867128	11	65653632	T	0.1322	-0.0410301	0.0123362	0.000881019	28629	0.142147	rs537786	-0.0310198	0.0123383	0.0119336	rs537786 + rs479777	-0.0301641	0.0123383	0.0144953
11q13.1	rs677931	11	65654665	C	0.1866	0.0357043	0.00893949	6.49679e-05	41207	0.188867	rs537786	0.0210006	0.00894111	0.0188355	rs537786 + rs479777	0.0220688	0.00894111	0.0135781
11q13.1	rs693824	11	65654783	G	0.1866	0.0357311	0.00893949	6.41503e-05	41207	0.188867	rs537786	0.0210274	0.00894111	0.0186844	rs537786 + rs479777	0.0220956	0.00894111	0.0134648
11q13.1	rs641018	11	65655393	C	0.1865	0.03581	0.00894133	6.20175e-05	41207	0.189861	rs537786	0.0214097	0.00894296	0.0166646	rs537786 + rs479777	0.0222909	0.00894296	0.0126825
11q13.1	rs656980	11	65656282	A	0.1868	0.0358861	0.00893578	5.91943e-05	41207	0.188867	rs537786	0.0217415	0.00893742	0.0149895	rs537786 + rs479777	0.0222547	0.00893742	0.0127724
11q13.1	rs2231884	11	65656564	T	0.1599	0.0440696	0.0090251	1.04484e-06	45674	0.164016	rs537786	0.025109	0.00902736	0.00541191	rs537786 + rs479777	0.0246703	0.00902736	0.00627923
11q13.1	rs10791830	11	65661291	T	0.1847	0.0364258	0.00852464	1.9286e-05	45674	0.186879	rs537786	0.0229078	0.00852625	0.00721542	rs537786 + rs479777	0.0232601	0.00852625	0.00637086
11q13.1	rs507062	11	65661656	C	0.1855	0.037586	0.00895972	2.72872e-05	41207	0.188867	rs537786	0.0241498	0.00896153	0.00704249	rs537786 + rs479777	0.0246844	0.00896153	0.00587848
11q13.1	rs608616	11	65662436	C	0.1773	0.0384763	0.0109401	0.000436454	28629	0.177932	rs537786	0.0254599	0.0109423	0.0199787	rs537786 + rs479777	0.0261985	0.0109423	0.0166543
11q13.1	rs78163657	11	65662719	T	0.1341	-0.0415972	0.0102204	4.70131e-05	41207	0.143141	rs537786	-0.0327888	0.0102224	0.00133867	rs537786 + rs479777	-0.0311224	0.0102224	0.00233034
11q13.1	rs588114	11	65662752	A	0.1856	0.0376498	0.00895785	2.63401e-05	41207	0.188867	rs537786	0.0242164	0.00895966	0.00687532	rs537786 + rs479777	0.0247509	0.00895966	0.00573643
11q13.1	rs58568715	11	65662985	G	0.1564	0.0489127	0.00958696	3.36083e-07	41207	0.163022	rs537786	0.0302323	0.00958987	0.00161863	rs537786 + rs479777	0.0296944	0.00958987	0.00195867
11q13.1	rs622614	11	65663239	T	0.1881	0.0448169	0.00846401	1.19016e-07	45674	0.193837	rs537786	0.0315959	0.00846652	0.000190071	rs537786 + rs479777	0.0317317	0.00846652	0.000178317
11q13.1	rs585557	11	65663547	G	0.1901	0.0357876	0.0088759	5.53042e-05	41207	0.193837	rs537786	0.0231708	0.00887754	0.00905309	rs537786 + rs479777	0.0233171	0.00887754	0.00862616
11q13.1	rs72924800	11	65663606	A	0.1297	-0.0401174	0.0103662	0.000108835	41207	0.139165	rs537786	-0.0323101	0.010368	0.00183116	rs537786 + rs479777	-0.0299921	0.010368	0.00381879
11q13.1	rs614520	11	65664006	G	0.3536	0.0341484	0.00728421	2.75888e-06	41207	0.38171	rs537786	0.018129	0.00728606	0.0128399	rs537786 + rs479777	0.015745	0.00728606	0.0306968
11q13.1	rs1151523	11	65665200	C	0.4452	0.0177341	0.00665696	0.00772176	45674	0.455268	rs537786	0.00620982	0.0066574	0.350939	rs537786 + rs479777	0.00681229	0.0066574	0.306182
11q13.1	rs556872	11	65670320	G	0.4513	0.0183807	0.00699952	0.00863948	41207	0.457256	rs537786	0.0067267	0.00700002	0.336575	rs537786 + rs479777	0.00725982	0.00700002	0.299683
11q13.1	rs568893597	11	65680815	G	0.0131	-0.0831388	0.0306333	0.00664762	41207	0.0159046	rs537786	-0.0616885	0.0306357	0.0440496	rs537786 + rs479777	-0.0546879	0.0306357	0.0742443
11q13.1	rs575479	11	65690300	G	0.469	0.0216432	0.00697944	0.00192868	41207	0.478131	rs537786	0.00778912	0.00698017	0.264468	rs537786 + rs479777	0.0097933	0.00698017	0.160612
11q13.1	rs61893932	11	65691381	T	0.5019	-0.023113	0.00696594	0.000906645	41207	0.493042	rs537786	-0.00887383	0.00696679	0.202758	rs537786 + rs479777	-0.00986678	0.00696679	0.1567
11q13.1	rs694156	11	65691596	A	0.5019	-0.0231339	0.00696594	0.000896955	41207	0.493042	rs537786	-0.00889473	0.00696679	0.201697	rs537786 + rs479777	-0.00988767	0.00696679	0.155824
11q13.1	rs589253	11	65693080	A	0.4659	0.0219941	0.00698224	0.0016327	41207	0.473161	rs537786	0.00814582	0.006983	0.243403	rs537786 + rs479777	0.0102096	0.006983	0.143722
11q13.1	rs653236	11	65693706	G	0.4689	0.0216295	0.00697953	0.00194175	41207	0.474155	rs537786	0.00799951	0.00698025	0.251787	rs537786 + rs479777	0.00994281	0.00698025	0.154325
11q13.1	rs590318	11	65694383	T	0.5018	-0.0230782	0.00696594	0.00092301	41207	0.493042	rs537786	-0.00883901	0.00696678	0.204535	rs537786 + rs479777	-0.00983195	0.00696678	0.158168
11q13.1	rs500161	11	65695438	T	0.4669	0.0215514	0.00698133	0.00202188	41207	0.473161	rs537786	0.007705	0.00698205	0.269791	rs537786 + rs479777	0.00976854	0.00698205	0.161785
11q13.1	rs574586	11	65697083	A	0.4668	0.0214958	0.00698143	0.00207697	41207	0.473161	rs537786	0.00764927	0.00698215	0.273277	rs537786 + rs479777	0.00971283	0.00698215	0.164197
11q13.1	rs142262844	11	65698759	T	0.0182	-0.0759541	0.0260563	0.00355689	41207	0.0238569	rs537786	-0.0597857	0.0260587	0.0217747	rs537786 + rs479777	-0.0514746	0.0260587	0.0482303
11q13.1	rs674363	11	65699134	A	0.4911	-0.0228518	0.00696702	0.00103807	41207	0.479125	rs537786	-0.00777563	0.00696784	0.264452	rs537786 + rs479777	-0.0091857	0.00696784	0.187403
11q13.1	rs12361552	11	65701204	A	0.5015	-0.0224235	0.00696598	0.00128638	41207	0.494036	rs537786	-0.0081445	0.00696677	0.242384	rs537786 + rs479777	-0.00925939	0.00696677	0.183822
11q13.1	rs617791	11	65702523	C	0.5038	-0.0219435	0.00696619	0.0016327	41207	0.496024	rs537786	-0.00775701	0.00696694	0.265535	rs537786 + rs479777	-0.00894329	0.00696694	0.199256
11q13.1	rs1204649	11	65702776	C	0.441	0.0223006	0.00701498	0.00147784	41207	0.436382	rs537786	0.00697004	0.00701575	0.320474	rs537786 + rs479777	0.00909006	0.00701575	0.195091
11q13.1	rs11227354	11	65702949	T	0.4964	0.0219385	0.00835754	0.0086649	28629	0.472167	rs537786	0.00552179	0.0083584	0.508851	rs537786 + rs479777	0.00716731	0.0083584	0.39117
11q13.1	rs528736	11	65705108	G	0.4427	0.0222658	0.00666044	0.000828779	45674	0.439364	rs537786	0.00679338	0.00666118	0.307802	rs537786 + rs479777	0.00890372	0.00666118	0.181334
11q13.1	rs531612	11	65705432	C	0.469	0.0223131	0.00697939	0.00138865	41207	0.470179	rs537786	0.00604808	0.00698017	0.386235	rs537786 + rs479777	0.00724076	0.00698017	0.29958
11q13.1	rs606978	11	65711517	C	0.4429	0.0221785	0.00701185	0.00156152	41207	0.441352	rs537786	0.0070338	0.00701262	0.315851	rs537786 + rs479777	0.0089133	0.00701262	0.203715
11q13.1	rs624273	11	65712413	G	0.4709	0.0224019	0.00662777	0.000724858	45674	0.472167	rs537786	0.00645804	0.00662853	0.329918	rs537786 + rs479777	0.00777865	0.00662853	0.240591
11q13.1	rs1308733	11	65720841	T	0.4677	0.0225959	0.00698052	0.00120793	41207	0.470179	rs537786	0.00625892	0.00698132	0.369973	rs537786 + rs479777	0.00782001	0.00698132	0.262657
11q13.1	rs470192	11	65724291	T	0.4447	0.0225086	0.00665738	0.000722225	45674	0.440358	rs537786	0.00731906	0.00665814	0.271652	rs537786 + rs479777	0.00932515	0.00665814	0.161345
11q13.1	rs491973	11	65727301	G	0.4443	0.0224774	0.00665798	0.000735479	45674	0.440358	rs537786	0.00728644	0.00665874	0.273838	rs537786 + rs479777	0.00929271	0.00665874	0.162845
11q13.1	rs593525	11	65727799	C	0.4694	0.0219818	0.006629	0.000913158	45674	0.471173	rs537786	0.00605316	0.00662972	0.361225	rs537786 + rs479777	0.0074944	0.00662972	0.258298
11q13.1	rs55704213	11	65730002	A	0.4438	0.0234004	0.00701031	0.000843837	41207	0.440358	rs537786	0.00820777	0.00701117	0.241731	rs537786 + rs479777	0.0102143	0.00701117	0.145156
11q13.1	rs56239996	11	65730003	T	0.4431	0.0234182	0.00701143	0.000837784	41207	0.440358	rs537786	0.0082231	0.00701229	0.240928	rs537786 + rs479777	0.0102299	0.00701229	0.144605
11q13.1	rs642293	11	65730217	A	0.4443	0.0230754	0.00700954	0.000994776	41207	0.440358	rs537786	0.00788448	0.00701037	0.260721	rs537786 + rs479777	0.00989075	0.00701037	0.158282
11q13.1	rs1192168	11	65730945	G	0.4933	0.0220486	0.00835806	0.00833966	28629	0.471173	rs537786	0.00614841	0.00835893	0.462005	rs537786 + rs479777	0.00758708	0.00835893	0.364058
11q13.1	rs11606402	11	65730953	G	0.5278	0.0268502	0.00836977	0.00133661	28629	0.485089	rs537786	0.012005	0.00837113	0.151545	rs537786 + rs479777	0.0139392	0.00837113	0.0958814
11q13.1	rs550435	11	65732651	A	0.4405	0.0230436	0.00666385	0.000544201	45674	0.436382	rs537786	0.00729478	0.00666465	0.273715	rs537786 + rs479777	0.00959715	0.00666465	0.149865
11q13.1	rs552130	11	65732800	C	0.4669	0.022181	0.0066311	0.000822826	45674	0.468191	rs537786	0.00587921	0.00663184	0.375341	rs537786 + rs479777	0.00768018	0.00663184	0.246833
11q13.1	rs556643	11	65733289	A	0.4447	0.0231784	0.0070089	0.000943009	41207	0.440358	rs537786	0.00798888	0.00700974	0.254419	rs537786 + rs479777	0.00999497	0.00700974	0.153907
11q13.1	rs688862	11	65733393	C	0.4706	0.0219521	0.00662804	0.000926315	45674	0.472167	rs537786	0.00600767	0.00662876	0.364775	rs537786 + rs479777	0.00732833	0.00662876	0.268928
11q13.1	rs1151505	11	65734539	T	0.4661	0.022866	0.00698198	0.00105662	41207	0.469185	rs537786	0.00654408	0.00698281	0.348671	rs537786 + rs479777	0.00822559	0.00698281	0.238805
11q13.1	rs660118	11	65735174	C	0.4426	0.0222797	0.00666059	0.000822826	45674	0.440358	rs537786	0.00708285	0.00666134	0.287656	rs537786 + rs479777	0.0090899	0.00666134	0.172386
11q13.1	rs12797319	11	65735672	A	0.4396	0.022673	0.00701733	0.00123358	41207	0.43837	rs537786	0.00731329	0.00701813	0.297386	rs537786 + rs479777	0.00973661	0.00701813	0.165335
11q13.1	rs501353	11	65739549	G	0.4664	0.022886	0.0069817	0.00104545	41207	0.469185	rs537786	0.00656476	0.00698252	0.34713	rs537786 + rs479777	0.0082462	0.00698252	0.237612
11q13.1	rs11227368	11	65740370	T	0.4378	0.0248869	0.00702029	0.000392613	41207	0.435388	rs537786	0.010251	0.00702128	0.144294	rs537786 + rs479777	0.0123555	0.00702128	0.0784558
11q13.1	rs60109456	11	65742283	G	0.402	-0.0249974	0.00710356	0.000433177	41207	0.37674	rs537786	-0.00840813	0.00710454	0.236616	rs537786 + rs479777	-0.00675151	0.00710454	0.341955
11q13.1	rs56154109	11	65742838	C	0.4473	0.0240196	0.00700485	0.00060581	41207	0.446322	rs537786	0.00831469	0.00700576	0.235292	rs537786 + rs479777	0.0106372	0.00700576	0.128927
11q13.1	rs649000	11	65742933	C	0.4489	0.0219183	0.00700266	0.00174806	41207	0.44831	rs537786	0.00788954	0.00700341	0.259942	rs537786 + rs479777	0.010019	0.00700341	0.152549
11q13.1	rs2276016	11	65744265	T	0.1874	0.0252506	0.00892564	0.00466937	41207	0.173956	rs537786	0.00436714	0.0089264	0.624673	rs537786 + rs479777	0.00632118	0.0089264	0.478855
11q13.1	rs542332	11	65744421	T	0.4411	0.0234222	0.00701472	0.000840806	41207	0.43837	rs537786	0.00806803	0.00701559	0.250138	rs537786 + rs479777	0.0104905	0.00701559	0.134834
11q13.1	rs7952056	11	65744597	T	0.3777	-0.0242606	0.00718408	0.000732811	41207	0.350895	rs537786	-0.00678614	0.00718499	0.34492	rs537786 + rs479777	-0.00457449	0.00718499	0.524337
11q13.1	rs679581	11	65746653	G	0.4406	0.0219904	0.00666377	0.000966848	45674	0.440358	rs537786	0.00678641	0.00666449	0.308538	rs537786 + rs479777	0.00915581	0.00666449	0.169498
11q13.1	rs754532	11	65747057	A	0.328	-0.0235287	0.00704662	0.000840806	45674	0.308151	rs537786	-0.00909781	0.0070474	0.196723	rs537786 + rs479777	-0.00716778	0.0070474	0.309114
11q13.1	rs11227370	11	65747693	T	0.3779	-0.0239996	0.00718336	0.000834772	41207	0.350895	rs537786	-0.0065269	0.00718424	0.363613	rs537786 + rs479777	-0.00431549	0.00718424	0.548048
11q13.1	rs493899	11	65747952	C	0.4411	0.0232188	0.00701474	0.00093296	41207	0.43837	rs537786	0.00786466	0.00701559	0.262277	rs537786 + rs479777	0.0102871	0.00701559	0.142561
11q13.1	rs7939253	11	65748115	A	0.3777	-0.024038	0.0071841	0.000819864	41207	0.350895	rs537786	-0.00656349	0.00718499	0.360979	rs537786 + rs479777	-0.00435185	0.00718499	0.544723
11q13.1	rs61893952	11	65749212	A	0.0175	-0.072969	0.0265632	0.00601431	41207	0.0178926	rs537786	-0.0649868	0.0265653	0.0144328	rs537786 + rs479777	-0.0654327	0.0265653	0.0137745
11q13.1	rs735942	11	65749337	G	0.3751	-0.0244624	0.00683306	0.000343594	45674	0.350895	rs537786	-0.00696392	0.00683395	0.308194	rs537786 + rs479777	-0.00474925	0.00683395	0.487087
11q13.1	rs10791835	11	65750924	A	0.3778	-0.0241876	0.00718371	0.000759907	41207	0.350895	rs537786	-0.00671397	0.00718462	0.35005	rs537786 + rs479777	-0.00450244	0.00718462	0.53087
11q13.1	rs4994056	11	65750997	A	0.4425	0.0242276	0.00701234	0.000550293	41207	0.43837	rs537786	0.00887857	0.00701327	0.205525	rs537786 + rs479777	0.0113002	0.00701327	0.107123
11q13.1	rs503524	11	65751764	T	0.44	0.0225305	0.00701665	0.00132274	41207	0.43837	rs537786	0.00717228	0.00701745	0.306751	rs537786 + rs479777	0.00959536	0.00701745	0.171513
11q13.1	rs7934543	11	65752508	T	0.3779	-0.0242294	0.00718334	0.00074354	41207	0.350895	rs537786	-0.00675671	0.00718424	0.346966	rs537786 + rs479777	-0.00454529	0.00718424	0.526946
11q13.1	rs659982	11	65753740	T	0.4427	0.0241704	0.00701202	0.000566849	41207	0.43837	rs537786	0.00882208	0.00701294	0.208402	rs537786 + rs479777	0.0112436	0.00701294	0.108876
11q13.1	rs661335	11	65754061	A	0.4402	0.0235324	0.00701623	0.000796524	41207	0.440358	rs537786	0.00827746	0.00701711	0.238155	rs537786 + rs479777	0.0108032	0.00701711	0.123669
11q13.1	rs566590	11	65754062	T	0.4402	0.0235324	0.00701623	0.000796524	41207	0.440358	rs537786	0.00827746	0.00701711	0.238155	rs537786 + rs479777	0.0108032	0.00701711	0.123669
11q13.1	rs55947178	11	65754230	A	0.3779	-0.0242581	0.00718334	0.000732811	41207	0.350895	rs537786	-0.00678543	0.00718424	0.34492	rs537786 + rs479777	-0.00457402	0.00718424	0.524337
11q13.1	rs3759035	11	65754365	A	0.3778	-0.0243097	0.0071837	0.00071438	41207	0.350895	rs537786	-0.00683606	0.00718462	0.341358	rs537786 + rs479777	-0.00462453	0.00718462	0.519789
11q13.1	rs1786175	11	65754808	A	0.4396	0.0221424	0.00666538	0.000893747	45674	0.43837	rs537786	0.00678269	0.00666611	0.308921	rs537786 + rs479777	0.00920601	0.00666611	0.167274
11q13.1	rs538954	11	65756808	C	0.4383	0.022975	0.00701957	0.00106412	41207	0.43837	rs537786	0.00761039	0.0070204	0.278347	rs537786 + rs479777	0.0100345	0.0070204	0.152908
11q13.1	rs12363614	11	65757165	C	0.3795	-0.0245467	0.00717739	0.000626211	41207	0.350895	rs537786	-0.00708838	0.00717832	0.323412	rs537786 + rs479777	-0.00487879	0.00717832	0.496722
11q13.1	rs1151512	11	65757533	A	0.4382	0.0228844	0.00701975	0.00111412	41207	0.43837	rs537786	0.00751935	0.00702057	0.284149	rs537786 + rs479777	0.00994352	0.00702057	0.156676
11q13.1	rs7128076	11	65759634	C	0.4034	-0.0246994	0.00709956	0.000503289	41207	0.374751	rs537786	-0.00800078	0.00710052	0.259832	rs537786 + rs479777	-0.00628041	0.00710052	0.376426
11q13.1	rs12792888	11	65761446	T	0.4385	0.0228055	0.00701923	0.00115811	41207	0.43837	rs537786	0.00744159	0.00702004	0.289122	rs537786 + rs479777	0.00986558	0.00702004	0.159919
11q13.1	rs10896073	11	65762814	C	0.3767	-0.024899	0.00682725	0.00026532	45674	0.350895	rs537786	-0.00741533	0.00682817	0.277483	rs537786 + rs479777	-0.00520253	0.00682817	0.446107
11q13.1	rs3016868	11	65764383	T	0.4386	0.0230996	0.00701903	0.000998319	41207	0.43837	rs537786	0.00773613	0.00701987	0.270447	rs537786 + rs479777	0.0101601	0.00701987	0.147805
11q13.1	rs9735063	11	65764538	C	0.3795	-0.024683	0.00717738	0.000583867	41207	0.350895	rs537786	-0.00722471	0.00717832	0.314193	rs537786 + rs479777	-0.00501512	0.00717832	0.484772
11q13.1	rs613924	11	65769295	T	0.4399	0.0229589	0.00701679	0.0010679	41207	0.440358	rs537786	0.0078156	0.00701762	0.265403	rs537786 + rs479777	0.0105355	0.00701762	0.13328
11q13.1	rs1047464	11	65769456	T	0.3753	-0.0249925	0.00683229	0.000254191	45674	0.348907	rs537786	-0.00765885	0.00683322	0.262362	rs537786 + rs479777	-0.00574986	0.00683322	0.400092
11q13.1	rs14157	11	65769780	G	0.4398	0.0229805	0.00701696	0.00105662	41207	0.440358	rs537786	0.00783684	0.00701779	0.264118	rs537786 + rs479777	0.0105568	0.00701779	0.132507
11q13.1	rs7113428	11	65770230	A	0.3756	-0.0254666	0.00719191	0.000398614	41207	0.345924	rs537786	-0.00795868	0.00719292	0.268527	rs537786 + rs479777	-0.00584876	0.00719292	0.416145
11q13.1	rs12794370	11	65770413	A	0.4408	0.0238657	0.00701519	0.000668946	41207	0.440358	rs537786	0.00872563	0.00701609	0.213625	rs537786 + rs479777	0.0114449	0.00701609	0.10284
11q13.1	rs2276132	11	65770545	A	0.378	-0.0246518	0.00718293	0.000599148	41207	0.348907	rs537786	-0.0073427	0.00718387	0.306729	rs537786 + rs479777	-0.00543641	0.00718387	0.449198
11q13.1	rs10791837	11	65774596	T	0.3753	-0.0250677	0.00683229	0.000243501	45674	0.349901	rs537786	-0.00770686	0.00683322	0.259382	rs537786 + rs479777	-0.00592335	0.00683322	0.386026
11q13.1	rs747526	11	65776071	A	0.3778	-0.024482	0.00718369	0.000654409	41207	0.349901	rs537786	-0.00714402	0.00718462	0.320053	rs537786 + rs479777	-0.00536286	0.00718462	0.455404
11q13.1	rs10896074	11	65776304	T	0.3778	-0.0245107	0.00718369	0.000644881	41207	0.349901	rs537786	-0.00717275	0.00718462	0.318111	rs537786 + rs479777	-0.00539158	0.00718462	0.452993
11q13.1	rs655744	11	65776585	G	0.4403	0.0239597	0.00701603	0.00063782	41207	0.440358	rs537786	0.0087546	0.00701694	0.212163	rs537786 + rs479777	0.0116663	0.00701694	0.0963941
11q13.1	rs632578	11	65781195	A	0.4331	0.0204272	0.00702931	0.00366081	41207	0.436382	rs537786	0.00517833	0.00702995	0.46136	rs537786 + rs479777	0.00821832	0.00702995	0.242386
11q13.1	rs12785292	11	65781459	A	0.1876	0.0274881	0.00892182	0.00206307	41207	0.17495	rs537786	0.00694351	0.00892274	0.436462	rs537786 + rs479777	0.00869995	0.00892274	0.329545
11q13.1	rs6591195	11	65782768	T	0.3837	-0.0218957	0.00716248	0.00223564	41207	0.352883	rs537786	-0.00470995	0.00716321	0.510847	rs537786 + rs479777	-0.0029398	0.00716321	0.68151
11q13.1	rs4930333	11	65790810	A	0.2653	0.0203469	0.00788944	0.00990868	41207	0.245527	rs537786	0.0135793	0.00788998	0.0852367	rs537786 + rs479777	0.0141204	0.00788998	0.0735074
11q13.1	rs683191	11	65792566	T	0.0709	0.0342241	0.0128904	0.00793084	45674	0.0785288	rs537786	0.0212369	0.0128913	0.0994797	rs537786 + rs479777	0.0237329	0.0128913	0.0656213
11q13.1	rs1893316	11	65793797	A	0.2629	0.0220654	0.00751546	0.00332474	45674	0.243539	rs537786	0.0150312	0.00751609	0.0455147	rs537786 + rs479777	0.0156489	0.00751609	0.0373381
11q13.1	rs12803276	11	65819551	T	0.2635	0.0203748	0.00751006	0.00666771	45674	0.243539	rs537786	0.0133106	0.00751059	0.0763537	rs537786 + rs479777	0.0139309	0.00751059	0.0636193
11q13.1	rs1049872	11	65826704	A	0.2637	0.0204149	0.00750823	0.00654796	45674	0.244533	rs537786	0.013186	0.00750876	0.0790752	rs537786 + rs479777	0.0138699	0.00750876	0.0647239
11q13.1	rs11605328	11	65859391	G	0.2937	-0.0215123	0.00764745	0.00490817	41207	0.315109	rs537786	-0.0141898	0.00764809	0.0635486	rs537786 + rs479777	-0.0168259	0.00764809	0.0278055
11q13.1	rs187649293	11	65989041	T	0.0169	-0.0948218	0.0324177	0.00344456	28629	0.0129225	rs537786	-0.0774488	0.032422	0.0169047	rs537786 + rs479777	-0.0705697	0.032422	0.0295105
11q13.1	rs150934757	11	66059642	A	0.0174	0.0845998	0.0266372	0.00149321	41207	0.0228628	rs537786	0.0814014	0.0266401	0.00224616	rs537786 + rs479777	0.0798931	0.0266401	0.00270888
11q13.1	rs532166516	11	66176683	G	0.1783	0.0331537	0.0109166	0.00238945	28629	0.173956	rs537786	0.0256663	0.0109182	0.0187337	rs537786 + rs479777	0.0212248	0.0109182	0.0518972
11q13.1	rs7947391	11	66186882	A	0.3969	0.0179063	0.00676218	0.00809695	45674	0.422465	rs537786	0.00725814	0.00676262	0.283149	rs537786 + rs479777	0.00835972	0.00676262	0.216397
11q13.1	rs140151051	11	66207837	A	0.0552	0.043727	0.0152518	0.00414383	41207	0.0626243	rs537786	0.035701	0.0152532	0.0192547	rs537786 + rs479777	0.0364308	0.0152532	0.0169216
11q13.1	rs35313216	11	66224195	A	0.0551	0.0431386	0.0152649	0.00471333	41207	0.0636183	rs537786	0.0352032	0.0152662	0.0211132	rs537786 + rs479777	0.0354133	0.0152662	0.020356
11q13.1	rs71457724	11	66226524	A	0.0545	0.0458315	0.0153437	0.0028173	41207	0.0616302	rs537786	0.0376575	0.0153451	0.0141263	rs537786 + rs479777	0.0389209	0.0153451	0.0112009
11q13.1	rs7119588	11	66377035	C	0.0482	0.044281	0.0162618	0.00646921	41207	0.0437376	rs537786	0.032146	0.0162631	0.0480841	rs537786 + rs479777	0.0319829	0.0162631	0.0492301
11q13.1	rs34419890	11	66501624	C	0.0591	0.0387437	0.0147708	0.00871593	41207	0.0606362	rs537786	0.0293127	0.0147718	0.0472154	rs537786 + rs479777	0.0310154	0.0147718	0.0357614
11q13.1	rs150852728	11	66511025	G	0.0222	0.0702359	0.0236405	0.00296832	41207	0.0149105	rs537786	0.0582104	0.0236428	0.0138133	rs537786 + rs479777	0.052546	0.0236428	0.0262494
11q13.1	rs12792358	11	66576008	A	0.066	0.0517172	0.0168295	0.00211918	28629	0.0596421	rs537786	0.0426568	0.016832	0.0112684	rs537786 + rs479777	0.0447698	0.016832	0.00781872
11q13.1	rs35099456	11	66649527	C	0.0523	0.0462306	0.0156449	0.00312669	41207	0.0536779	rs537786	0.037671	0.0156464	0.0160555	rs537786 + rs479777	0.0385861	0.0156464	0.0136578
11q13.1	rs71457747	11	66660604	A	0.0455	0.04501	0.0167137	0.00708123	41207	0.0457256	rs537786	0.0338221	0.016715	0.0430254	rs537786 + rs479777	0.0333325	0.016715	0.0461338
11q13.1	rs77920745	11	66665041	C	0.0631	-0.0371888	0.0143254	0.00943161	41207	0.0536779	rs537786	-0.0320574	0.0143264	0.0252446	rs537786 + rs479777	-0.030152	0.0143264	0.0353224
11q13.1	rs80228806	11	66665073	C	0.0624	-0.0376564	0.0144002	0.00892275	41207	0.0526839	rs537786	-0.0325117	0.0144012	0.0239724	rs537786 + rs479777	-0.0300394	0.0144012	0.0369883
11q13.1	rs144142421	11	66666033	G	0.0623	-0.037627	0.014411	0.00902779	41207	0.0526839	rs537786	-0.0324784	0.014412	0.0242231	rs537786 + rs479777	-0.0300042	0.014412	0.0373521
11q13.1	rs76732061	11	66668563	T	0.0625	-0.0378297	0.0143894	0.00856364	41207	0.0526839	rs537786	-0.0326889	0.0143904	0.0231126	rs537786 + rs479777	-0.0302183	0.0143904	0.0357385
11q13.1	rs76070735	11	66669364	G	0.0623	-0.037872	0.0144109	0.00858885	41207	0.0526839	rs537786	-0.0327234	0.014412	0.0231731	rs537786 + rs479777	-0.0302492	0.014412	0.0358266
11q13.1	rs59932755	11	66670392	C	0.0623	-0.0377711	0.0144109	0.00876723	41207	0.0526839	rs537786	-0.0326225	0.014412	0.0236005	rs537786 + rs479777	-0.0301483	0.014412	0.0364482
11q13.1	rs17147932	11	66672854	T	0.0623	-0.0380737	0.0144109	0.00824181	41207	0.0526839	rs537786	-0.0329251	0.014412	0.0223383	rs537786 + rs479777	-0.0304509	0.014412	0.0346104
11q13.1	rs7932004	11	66689915	A	0.3521	0.0252573	0.00874861	0.00388934	28629	0.347913	rs537786	0.0244592	0.00874974	0.00518313	rs537786 + rs479777	0.0225688	0.00874974	0.00989815
11q13.1	rs34469991	11	66703817	G	0.0594	0.0409945	0.0147356	0.0054025	41207	0.0586481	rs537786	0.0327079	0.0147368	0.0264549	rs537786 + rs479777	0.0324534	0.0147368	0.0276511
11q13.1	rs7103335	11	66711501	T	0.458	0.0229213	0.00838688	0.00627603	28629	0.474155	rs537786	0.0217692	0.00838783	0.00944983	rs537786 + rs479777	0.0189	0.00838783	0.0242421
11q13.1	rs12796984	11	66735215	A	0.0459	0.0443736	0.0166442	0.00767597	41207	0.0477137	rs537786	0.0316987	0.0166455	0.0568653	rs537786 + rs479777	0.0317881	0.0166455	0.05617
11q13.1	rs56088284	11	66899619	G	0.0722	0.0348153	0.0134578	0.00968156	41207	0.0715706	rs537786	0.0283648	0.0134587	0.0350709	rs537786 + rs479777	0.0289166	0.0134587	0.0316709
11q24.3	rs73026566	11	126697555	T	0.0269	0.055802	0.0215285	0.00954198	41207	0.0347913	rs11221249	0.0488216	0.02153	0.0233534	rs11221249 + rs7924522	0.0443207	0.02153	0.0395371
11q24.3	rs1784342	11	126778711	T	0.4145	0.0256423	0.00706984	0.000286733	41207	0.394632	rs11221249	0.0286985	0.00707089	4.9349e-05	rs11221249 + rs7924522	0.0299387	0.00707089	2.2949e-05
11q24.3	rs1784341	11	126779014	G	0.4325	0.0258284	0.00703004	0.000238783	41207	0.414513	rs11221249	0.0295235	0.0070311	2.68111e-05	rs11221249 + rs7924522	0.0301973	0.0070311	1.74833e-05
11q24.3	rs1784340	11	126779015	C	0.432	0.0258741	0.007031	0.000233234	41207	0.414513	rs11221249	0.0295698	0.00703207	2.61099e-05	rs11221249 + rs7924522	0.0302437	0.00703207	1.70167e-05
11q24.3	rs1784339	11	126780690	T	0.4141	0.025752	0.00707083	0.000270528	41207	0.393638	rs11221249	0.0290509	0.00707188	3.99199e-05	rs11221249 + rs7924522	0.0303414	0.00707188	1.78326e-05
11q24.3	rs1793657	11	126781121	A	0.3235	0.0203039	0.00744551	0.0063913	41207	0.313121	rs11221249	0.0228143	0.00744609	0.00218452	rs11221249 + rs7924522	0.0236003	0.00744609	0.00152709
11q24.3	rs1784338	11	126781344	G	0.2013	0.0226636	0.00868671	0.00908072	41207	0.176938	rs11221249	0.0221751	0.00868732	0.0106928	rs11221249 + rs7924522	0.0231496	0.00868732	0.0077044
11q24.3	rs3018433	11	126781606	A	0.2015	0.0224729	0.00868349	0.0096535	41207	0.176938	rs11221249	0.0219845	0.00868409	0.0113548	rs11221249 + rs7924522	0.0229587	0.00868409	0.00819904
11q24.3	rs1793658	11	126783945	T	0.2003	0.0233411	0.00870288	0.00731835	41207	0.176938	rs11221249	0.0228517	0.00870353	0.00865055	rs11221249 + rs7924522	0.023828	0.00870353	0.00618631
11q24.3	rs1784336	11	126785063	T	0.4119	0.0206697	0.00672185	0.00210503	45674	0.393638	rs11221249	0.0239712	0.00672247	0.000362701	rs11221249 + rs7924522	0.0252628	0.00672247	0.000171304
11q24.3	rs1793667	11	126792807	T	0.3226	0.019976	0.00745096	0.00734025	41207	0.313121	rs11221249	0.0224882	0.00745152	0.002545	rs11221249 + rs7924522	0.0232748	0.00745152	0.00178716
11q24.3	rs1793668	11	126792818	C	0.4122	0.0200828	0.00672116	0.0028081	45674	0.393638	rs11221249	0.023384	0.00672174	0.000503553	rs11221249 + rs7924522	0.0246754	0.00672174	0.000241617
11q24.3	rs12281700	11	126793442	T	0.4139	0.0247429	0.00707142	0.000467007	41207	0.393638	rs11221249	0.0280421	0.00707239	7.33937e-05	rs11221249 + rs7924522	0.0293327	0.00707239	3.3613e-05
11q24.3	rs1784318	11	126794763	T	0.4104	0.0246328	0.00708041	0.000503289	41207	0.392644	rs11221249	0.0279739	0.00708137	7.80357e-05	rs11221249 + rs7924522	0.0294788	0.00708137	3.1428e-05
11q24.3	rs2508963	11	126795429	G	0.2	0.0229015	0.0087078	0.00853849	41207	0.176938	rs11221249	0.0224118	0.00870842	0.0100653	rs11221249 + rs7924522	0.0233887	0.00870842	0.00723668
11q24.3	rs1784312	11	126799098	A	0.4144	0.0254453	0.00707011	0.000319443	41207	0.392644	rs11221249	0.0287951	0.00707113	4.65695e-05	rs11221249 + rs7924522	0.0301347	0.00707113	2.02929e-05
11q24.3	rs1784311	11	126799258	G	0.4101	0.0250532	0.00708117	0.00040317	41207	0.389662	rs11221249	0.0285643	0.00708215	5.50047e-05	rs11221249 + rs7924522	0.0298843	0.00708215	2.44664e-05
11q24.3	rs1784310	11	126799358	G	0.4145	0.0252112	0.00706988	0.000362471	41207	0.393638	rs11221249	0.0289235	0.00707089	4.30428e-05	rs11221249 + rs7924522	0.029887	0.00707089	2.37078e-05
11q24.3	rs12222665	11	126799466	T	0.1587	0.0318081	0.00953196	0.000846879	41207	0.132207	rs11221249	0.0314858	0.00953313	0.000957325	rs11221249 + rs7924522	0.0313346	0.00953313	0.00101293
11q24.3	rs1784345	11	126800556	A	0.1457	0.0316405	0.00987224	0.00135062	41207	0.127237	rs11221249	0.0321455	0.00987335	0.0011308	rs11221249 + rs7924522	0.0314108	0.00987335	0.00146581
11q24.3	rs1622141	11	126802367	G	0.1613	0.0309748	0.00946952	0.00107168	41207	0.134195	rs11221249	0.0316347	0.00947063	0.000836902	rs11221249 + rs7924522	0.0309865	0.00947063	0.00106844
11q24.3	rs1793647	11	126803272	T	0.1472	0.031369	0.00983045	0.00141781	41207	0.127237	rs11221249	0.0326684	0.00983155	0.000891154	rs11221249 + rs7924522	0.0319426	0.00983155	0.00115818
11q24.3	rs1622650	11	126804116	G	0.1615	0.031423	0.00946474	0.000900174	41207	0.134195	rs11221249	0.0320825	0.0094659	0.00070078	rs11221249 + rs7924522	0.0314347	0.0094659	0.000897482
11q24.3	rs1784349	11	126805678	C	0.1573	0.0314255	0.00956637	0.00101982	41207	0.134195	rs11221249	0.0320922	0.0095675	0.000795697	rs11221249 + rs7924522	0.0314374	0.0095675	0.00101675
11q24.3	rs3018434	11	126805881	A	0.1615	0.0311107	0.00946477	0.00101261	41207	0.134195	rs11221249	0.0317703	0.0094659	0.000789967	rs11221249 + rs7924522	0.0311224	0.0094659	0.00100956
11q24.3	rs11220665	11	126806429	T	0.3809	-0.0227258	0.008605	0.00826617	28629	0.387674	rs11221249	-0.028093	0.00860589	0.00109701	rs11221249 + rs7924522	-0.0297155	0.00860589	0.000554555
11q24.3	rs12362908	11	126807449	T	0.2704	-0.020836	0.00784191	0.00788394	41207	0.272366	rs11221249	-0.0231127	0.00784249	0.00320758	rs11221249 + rs7924522	-0.0197116	0.00784249	0.0119561
11q24.3	rs12365891	11	126807623	G	0.2826	-0.0287127	0.00922941	0.00186455	28944	0.274354	rs11221249	-0.0308351	0.00923079	0.000836408	rs11221249 + rs7924522	-0.0277844	0.00923079	0.00261278
11q24.3	rs1784322	11	126807821	A	0.1447	0.0358782	0.00990016	0.000290082	41207	0.119284	rs11221249	0.0358765	0.00990161	0.000290871	rs11221249 + rs7924522	0.0355185	0.00990161	0.000334327
11q24.3	rs1793675	11	126808123	A	0.1419	0.0278457	0.009481	0.00331404	45674	0.116302	rs11221249	0.027696	0.00948179	0.00348951	rs11221249 + rs7924522	0.0272599	0.00948179	0.00404054
11q24.3	rs1784323	11	126808834	T	0.1321	0.0331634	0.0102864	0.00126413	41207	0.107356	rs11221249	0.0338847	0.0102876	0.000988623	rs11221249 + rs7924522	0.0331862	0.0102876	0.001256
11q24.3	rs1619818	11	126809195	G	0.1319	0.0336169	0.010293	0.00109078	41207	0.105368	rs11221249	0.0340853	0.0102942	0.000929228	rs11221249 + rs7924522	0.0327934	0.0102942	0.00144443
11q24.3	rs4937219	11	126811046	T	0.4998	-0.0239346	0.00696583	0.000590371	41207	0.497018	rs11221249	-0.0253336	0.00696674	0.000276516	rs11221249 + rs7924522	-0.0247079	0.00696674	0.000390318
11q24.3	rs1784325	11	126811740	C	0.146	0.032432	0.00986376	0.00100902	41207	0.115308	rs11221249	0.032374	0.00986493	0.00103176	rs11221249 + rs7924522	0.0316651	0.00986493	0.00132796
11q24.3	rs1784327	11	126812820	G	0.146	0.0324419	0.00986376	0.00100544	41207	0.115308	rs11221249	0.0323838	0.00986493	0.00102811	rs11221249 + rs7924522	0.031675	0.00986493	0.00132335
11q24.3	rs1784329	11	126813948	A	0.146	0.032432	0.00986376	0.00100902	41207	0.115308	rs11221249	0.032374	0.00986493	0.00103176	rs11221249 + rs7924522	0.0316651	0.00986493	0.00132796
11q24.3	rs1784330	11	126815725	C	0.1401	0.0291617	0.010035	0.00366081	41207	0.106362	rs11221249	0.0286313	0.0100359	0.00433236	rs11221249 + rs7924522	0.0284291	0.0100359	0.00461514
11q24.3	rs1784331	11	126816941	A	0.1399	0.0291189	0.010041	0.00373163	41207	0.106362	rs11221249	0.0285882	0.0100419	0.00441484	rs11221249 + rs7924522	0.0283858	0.0100419	0.00470247
11q24.3	rs1784332	11	126817880	C	0.1401	0.0294527	0.010035	0.00333548	41207	0.105368	rs11221249	0.0285695	0.0100359	0.00441711	rs11221249 + rs7924522	0.0280749	0.0100359	0.00515083
11q24.3	rs1793672	11	126818690	T	0.1401	0.0294226	0.010035	0.00336787	41207	0.105368	rs11221249	0.0285394	0.0100359	0.00445889	rs11221249 + rs7924522	0.0280448	0.0100359	0.00519885
11q24.3	rs2000971	11	126819397	C	0.1365	0.0252383	0.00963663	0.00881879	45674	0.105368	rs11221249	0.0243455	0.00963725	0.0115309	rs11221249 + rs7924522	0.0238454	0.00963725	0.0133498
11q24.3	rs1784316	11	126820294	C	0.1414	0.0394533	0.0119919	0.00100187	28629	0.106362	rs11221249	0.0384798	0.0119939	0.00133535	rs11221249 + rs7924522	0.0378837	0.0119939	0.00158545
11q24.3	rs1894224	11	126821306	T	0.123	0.0270768	0.0100732	0.00718814	45674	0.0974155	rs11221249	0.0269617	0.0100739	0.00744197	rs11221249 + rs7924522	0.0264872	0.0100739	0.00855647
11q24.3	rs1793671	11	126823541	C	0.1397	0.02995	0.010047	0.00287309	41207	0.106362	rs11221249	0.029419	0.0100479	0.00341296	rs11221249 + rs7924522	0.0292165	0.0100479	0.00364081
11q24.3	rs1784355	11	126824410	T	0.1397	0.0296687	0.010047	0.00314702	41207	0.106362	rs11221249	0.0291377	0.0100479	0.00373311	rs11221249 + rs7924522	0.0289352	0.0100479	0.00398025
11q24.3	rs11602176	11	126824907	C	0.4987	-0.0249096	0.00696577	0.000348892	41207	0.496024	rs11221249	-0.0264609	0.00696676	0.000145773	rs11221249 + rs7924522	-0.0257903	0.00696676	0.000213989
11q24.3	rs11602182	11	126825081	G	0.4987	-0.0248957	0.00696577	0.000351569	41207	0.496024	rs11221249	-0.026447	0.00696676	0.000146952	rs11221249 + rs7924522	-0.0257763	0.00696676	0.000215682
11q24.3	rs1793670	11	126825422	T	0.1396	0.0294666	0.01005	0.00336787	41207	0.106362	rs11221249	0.0289355	0.0100509	0.00399087	rs11221249 + rs7924522	0.0287329	0.0100509	0.00425342
11q24.3	rs35429918	11	126826511	T	0.4987	-0.0249792	0.00696576	0.000335789	41207	0.496024	rs11221249	-0.0265305	0.00696676	0.000140006	rs11221249 + rs7924522	-0.0258599	0.00696676	0.000205711
11q24.3	rs7931902	11	126826615	C	0.1027	0.032666	0.0114738	0.00441334	41207	0.0854871	rs11221249	0.032869	0.0114748	0.00417733	rs11221249 + rs7924522	0.0304606	0.0114748	0.00794117
11q24.3	rs1793669	11	126827019	T	0.1396	0.0292858	0.01005	0.0035683	41207	0.106362	rs11221249	0.0287546	0.0100509	0.00422457	rs11221249 + rs7924522	0.028552	0.0100509	0.00450098
11q24.3	rs1784317	11	126828098	G	0.1445	0.0256978	0.00990662	0.00948665	41207	0.109344	rs11221249	0.0253319	0.00990731	0.0105612	rs11221249 + rs7924522	0.0252124	0.00990731	0.0109333
11q24.3	rs1793664	11	126829009	T	0.1487	0.0253849	0.00978977	0.00951428	41207	0.109344	rs11221249	0.0250233	0.00979045	0.0105916	rs11221249 + rs7924522	0.0249052	0.00979045	0.0109646
11q24.3	rs1793663	11	126829010	T	0.1481	0.0254273	0.00980613	0.00951428	41207	0.109344	rs11221249	0.0250651	0.00980681	0.0105916	rs11221249 + rs7924522	0.0249468	0.00980681	0.0109646
11q24.3	rs1793661	11	126830341	C	0.1479	0.0260595	0.00981156	0.00790736	41207	0.109344	rs11221249	0.0256972	0.00981228	0.00882197	rs11221249 + rs7924522	0.0255788	0.00981228	0.00913903
11q24.3	rs619086	11	126835621	G	0.2051	0.025318	0.00819352	0.00200156	45674	0.171968	rs11221249	0.0245291	0.00819429	0.00275851	rs11221249 + rs7924522	0.023663	0.00819429	0.00388017
11q24.3	rs606845	11	126835640	C	0.1479	0.0259418	0.00981157	0.00819327	41207	0.109344	rs11221249	0.0255794	0.00981228	0.00913714	rs11221249 + rs7924522	0.025461	0.00981228	0.00946426
11q24.3	rs56114056	11	126845442	T	0.4218	-0.0210669	0.00705286	0.0028173	41207	0.436382	rs11221249	-0.0248404	0.00705354	0.000428791	rs11221249 + rs7924522	-0.026767	0.00705354	0.000147748
11q24.3	rs11603893	11	127054817	A	0.0181	0.072555	0.0261271	0.00548632	41207	0.0298211	rs11221249	0.0756023	0.0261292	0.00381095	rs11221249 + rs7924522	0.0810012	0.0261292	0.00193506
11q24.3	rs7924850	11	127055116	A	0.3472	0.0191466	0.00731625	0.00887063	41207	0.402584	rs11221249	0.0193919	0.00731677	0.00804126	rs11221249 + rs7924522	0.0178429	0.00731677	0.014743
11q24.3	rs10893654	11	127100266	G	0.0767	0.036164	0.0130887	0.00572728	41207	0.0815109	rs11221249	0.0388013	0.0130897	0.00303418	rs11221249 + rs7924522	0.0421941	0.0130897	0.00126654
11q24.3	rs10431093	11	127105912	G	0.0901	0.0392545	0.0121644	0.00125095	41207	0.0964215	rs11221249	0.0425286	0.0121658	0.000472719	rs11221249 + rs7924522	0.0440732	0.0121658	0.00029153
11q24.3	rs2513432	11	127111563	G	0.179	0.0233016	0.00863023	0.00693395	45674	0.177932	rs11221249	0.0243438	0.00863083	0.00479385	rs11221249 + rs7924522	0.0235848	0.00863083	0.00628324
11q24.3	rs2708529	11	127114435	G	0.0989	0.0312966	0.0110824	0.00474284	45674	0.111332	rs11221249	0.0311611	0.0110832	0.00493028	rs11221249 + rs7924522	0.0312319	0.0110832	0.00483314
11q24.3	rs12279200	11	127320396	T	0.0495	0.0425053	0.0160579	0.00812094	41207	0.0427435	rs11221249	0.0476326	0.0160591	0.00301617	rs11221249 + rs7924522	0.0501202	0.0160591	0.00180247
11q24.3	rs77632775	11	127323541	T	0.049	0.0426459	0.0161354	0.0082175	41207	0.0407555	rs11221249	0.046149	0.0161366	0.00423772	rs11221249 + rs7924522	0.0472398	0.0161366	0.003417
11q24.3	rs79461324	11	127569476	C	0.0059	-0.159318	0.0585726	0.00652819	24842	0.0149105	rs11221249	-0.175891	0.0585802	0.00267712	rs11221249 + rs7924522	-0.17151	0.0585802	0.0034139
11q24.3	rs73024463	11	127699689	G	0.0159	0.0766572	0.027845	0.00590519	41207	0.0119284	rs11221249	0.0715107	0.0278472	0.0102296	rs11221249 + rs7924522	0.0793996	0.0278472	0.00435462
11q24.3	rs11221099	11	127756852	G	0.0281	0.0573496	0.0210767	0.00650848	41207	0.0198807	rs11221249	0.0508234	0.0210783	0.0159013	rs11221249 + rs7924522	0.0433268	0.0210783	0.0398289
11q24.3	rs112114664	11	127899719	A	0.0316	-0.0575424	0.0199109	0.00385242	41207	0.0218688	rs11221249	-0.0469358	0.0199126	0.018419	rs11221249 + rs7924522	-0.0391689	0.0199126	0.0491788
11q24.3	rs1648180	11	128049402	A	0.2649	0.0210598	0.00749728	0.00496956	45674	0.267396	rs11221249	0.0166395	0.00749784	0.0264702	rs11221249 + rs7924522	0.0160419	0.00749784	0.0323924
11q24.3	rs1793326	11	128050959	C	0.2653	0.0247245	0.00788913	0.00172441	41207	0.267396	rs11221249	0.0203064	0.00788998	0.010062	rs11221249 + rs7924522	0.019709	0.00788998	0.0124903
11q24.3	rs1215890	11	128052423	A	0.4067	-0.0243341	0.00709036	0.000599148	41207	0.402584	rs11221249	-0.0205757	0.00709129	0.00371324	rs11221249 + rs7924522	-0.0188121	0.00709129	0.00798158
11q24.3	rs579350	11	128052986	A	0.2112	0.0254384	0.00853351	0.00287309	41207	0.224652	rs11221249	0.0179851	0.00853432	0.0350842	rs11221249 + rs7924522	0.0195816	0.00853432	0.0217646
11q24.3	rs1215892	11	128053971	G	0.4069	-0.0241905	0.00708983	0.000644881	41207	0.402584	rs11221249	-0.0204324	0.00709074	0.00395717	rs11221249 + rs7924522	-0.0186689	0.00709074	0.00846702
11q24.3	rs1215889	11	128055860	A	0.407	-0.0239486	0.00708957	0.000730151	41207	0.402584	rs11221249	-0.0201906	0.00709047	0.00440544	rs11221249 + rs7924522	-0.0184272	0.00709047	0.00935312
11q24.3	rs145619801	11	128056564	T	0.0226	-0.0626903	0.0234356	0.00747293	41207	0.0188867	rs11221249	-0.0606212	0.0234374	0.00969512	rs11221249 + rs7924522	-0.056611	0.0234374	0.0157172
11q24.3	rs580951	11	128056784	G	0.2096	0.0250303	0.00855738	0.00344456	41207	0.220676	rs11221249	0.0177453	0.00855816	0.0381259	rs11221249 + rs7924522	0.0198661	0.00855816	0.0202701
11q24.3	rs1215887	11	128061096	T	0.407	-0.0223302	0.00673408	0.000913158	45674	0.402584	rs11221249	-0.0185722	0.00673482	0.00582193	rs11221249 + rs7924522	-0.0168088	0.00673482	0.0125669
11q24.3	rs490615	11	128062345	C	0.2096	0.0250389	0.00855737	0.00343351	41207	0.220676	rs11221249	0.0177539	0.00855816	0.0380331	rs11221249 + rs7924522	0.0198747	0.00855816	0.0202163
11q24.3	rs1238488	11	128062596	C	0.4075	-0.0238377	0.00708822	0.000771004	41207	0.402584	rs11221249	-0.0200804	0.00708911	0.00461746	rs11221249 + rs7924522	-0.0183174	0.00708911	0.00976969
11q24.3	rs1215886	11	128063659	T	0.4075	-0.023781	0.00708822	0.00079365	41207	0.403579	rs11221249	-0.019882	0.00708911	0.00503822	rs11221249 + rs7924522	-0.0179972	0.00708911	0.011126
11q24.3	rs1215884	11	128064848	A	0.4125	-0.0231568	0.0070751	0.00106412	41207	0.408549	rs11221249	-0.0192396	0.00707593	0.00654749	rs11221249 + rs7924522	-0.0173957	0.00707593	0.0139547
11q24.3	rs12291698	11	128071256	C	0.4809	-0.0193284	0.00662158	0.00351156	45674	0.465209	rs11221249	-0.0147949	0.00662213	0.0254723	rs11221249 + rs7924522	-0.0152144	0.00662213	0.02159
11q24.3	rs566777	11	128073375	C	0.1742	0.0300194	0.00918305	0.00107928	41207	0.193837	rs11221249	0.0221628	0.00918413	0.015815	rs11221249 + rs7924522	0.0223935	0.00918413	0.0147572
11q24.3	rs7933009	11	128076117	A	0.3998	-0.0245083	0.00711005	0.000566849	41207	0.389662	rs11221249	-0.0203096	0.00711099	0.00428894	rs11221249 + rs7924522	-0.019127	0.00711099	0.00714983
11q24.3	rs77055476	11	128077337	G	0.0371	0.0485039	0.0184285	0.00848839	41207	0.0526839	rs11221249	0.0303846	0.0184299	0.0992169	rs11221249 + rs7924522	0.0291716	0.0184299	0.113457
11q24.3	rs11221206	11	128077505	C	0.3998	-0.0245083	0.00711005	0.000566849	41207	0.389662	rs11221249	-0.0203096	0.00711099	0.00428894	rs11221249 + rs7924522	-0.019127	0.00711099	0.00714983
11q24.3	rs11825662	11	128077899	T	0.3988	-0.0243551	0.00711305	0.000617066	41207	0.389662	rs11221249	-0.0201546	0.00711398	0.0046099	rs11221249 + rs7924522	-0.0189715	0.00711398	0.00765788
11q24.3	rs541481	11	128078683	G	0.1851	0.0285003	0.00896801	0.00148295	41207	0.206759	rs11221249	0.019493	0.008969	0.0297524	rs11221249 + rs7924522	0.0201094	0.008969	0.0249547
11q24.3	rs7939168	11	128079560	C	0.3991	-0.0241103	0.00711217	0.000698926	41207	0.389662	rs11221249	-0.0199103	0.00711308	0.00512431	rs11221249 + rs7924522	-0.0187274	0.00711308	0.00846824
11q24.3	rs747163	11	128080561	A	0.4012	-0.0237482	0.00710599	0.000831771	41207	0.389662	rs11221249	-0.0195519	0.00710687	0.00593896	rs11221249 + rs7924522	-0.01837	0.00710687	0.0097428
11q24.3	rs7939594	11	128083122	T	0.4017	-0.0240559	0.00710451	0.000709194	41207	0.389662	rs11221249	-0.0198604	0.00710541	0.00518812	rs11221249 + rs7924522	-0.0186788	0.00710541	0.00856845
11q24.3	rs34464333	11	128084004	C	0.401	-0.023807	0.00710657	0.000808116	41207	0.389662	rs11221249	-0.0196104	0.00710745	0.00579556	rs11221249 + rs7924522	-0.0184284	0.00710745	0.00951917
11q24.3	rs7108244	11	128084485	C	0.4548	-0.0207603	0.00699472	0.00299744	41207	0.4334	rs11221249	-0.0160066	0.00699538	0.0221274	rs11221249 + rs7924522	-0.0168503	0.00699538	0.0160059
11q24.3	rs7483191	11	128084805	A	0.4011	-0.0236924	0.00710629	0.000856067	41207	0.389662	rs11221249	-0.0194959	0.00710716	0.00608555	rs11221249 + rs7924522	-0.0183139	0.00710716	0.00997111
11q24.3	rs508356	11	128085249	T	0.0786	0.0375209	0.0129427	0.00374355	41207	0.0765408	rs11221249	0.0338426	0.0129439	0.00893402	rs11221249 + rs7924522	0.0369372	0.0129439	0.00432212
11q24.3	rs7126844	11	128085500	T	0.4008	-0.0237877	0.00710716	0.000816912	41207	0.390656	rs11221249	-0.0194479	0.00710804	0.00621816	rs11221249 + rs7924522	-0.0184896	0.00710804	0.009289
11q24.3	rs36081254	11	128086751	A	0.4011	-0.023735	0.00710628	0.000837784	41207	0.389662	rs11221249	-0.0195385	0.00710716	0.00597531	rs11221249 + rs7924522	-0.0183566	0.00710716	0.00979944
11q24.3	rs35219070	11	128087196	G	0.4008	-0.0236953	0.00710717	0.000856067	41207	0.389662	rs11221249	-0.0194983	0.00710804	0.00608555	rs11221249 + rs7924522	-0.0183162	0.00710804	0.00997111
11q24.3	rs7103877	11	128092632	T	0.4024	-0.0238431	0.0071025	0.000787931	41207	0.390656	rs11221249	-0.0199034	0.00710338	0.00507926	rs11221249 + rs7924522	-0.0185994	0.00710338	0.0088348
11q24.3	rs7107437	11	128092889	A	0.4556	-0.0208203	0.0069937	0.00291084	41207	0.4334	rs11221249	-0.0160673	0.00699437	0.021609	rs11221249 + rs7924522	-0.0167404	0.00699437	0.0166926
11q24.3	rs28701938	11	128094683	C	0.4042	-0.0238471	0.00709736	0.000779425	41207	0.39165	rs11221249	-0.0201473	0.00709825	0.00453474	rs11221249 + rs7924522	-0.0187162	0.00709825	0.00837078
11q24.3	rs28673508	11	128094705	C	0.4034	-0.0238335	0.00709963	0.000787931	41207	0.39165	rs11221249	-0.0201325	0.00710052	0.00457753	rs11221249 + rs7924522	-0.0187009	0.00710052	0.00844507
11q24.3	rs61909510	11	128102849	A	0.4035	-0.0241732	0.00709932	0.000661641	41207	0.39165	rs11221249	-0.0204723	0.00710023	0.00393492	rs11221249 + rs7924522	-0.0190408	0.00710023	0.00732451
11q24.3	rs61909511	11	128103516	T	0.4031	-0.0239357	0.00710048	0.000748959	41207	0.39165	rs11221249	-0.0202343	0.00710137	0.00438092	rs11221249 + rs7924522	-0.0188025	0.00710137	0.00810337
11q24.3	rs34366068	11	128103939	A	0.4034	-0.0241387	0.00709961	0.000673859	41207	0.39165	rs11221249	-0.0204377	0.00710052	0.00399781	rs11221249 + rs7924522	-0.0190061	0.00710052	0.00743467
11q24.3	rs34836466	11	128104653	C	0.4042	-0.0238826	0.00709736	0.000765437	41207	0.39165	rs11221249	-0.0201828	0.00709825	0.00446423	rs11221249 + rs7924522	-0.0187517	0.00709825	0.00824827
11q24.3	rs4576832	11	128107249	G	0.0529	0.0431663	0.015561	0.00553717	41207	0.0447316	rs11221249	0.0434186	0.0155623	0.00527104	rs11221249 + rs7924522	0.0496796	0.0155623	0.00141144
11q24.3	rs35707190	11	128108729	G	0.401	-0.0231676	0.00710662	0.00111412	41207	0.389662	rs11221249	-0.0193858	0.00710745	0.00638089	rs11221249 + rs7924522	-0.0182118	0.00710745	0.0103967
11q24.3	rs471557	11	128109120	T	0.1514	0.0361849	0.00971667	0.000196091	41207	0.173956	rs11221249	0.0262412	0.00971818	0.00692949	rs11221249 + rs7924522	0.0274932	0.00971818	0.00466874
11q24.3	rs9943477	11	128109344	C	0.4	-0.0232127	0.00710956	0.00109464	41207	0.390656	rs11221249	-0.0196668	0.0071104	0.0056763	rs11221249 + rs7924522	-0.0183643	0.0071104	0.00980193
11q24.3	rs578137	11	128109603	C	0.087	0.0327382	0.0123587	0.00807303	41207	0.0924453	rs11221249	0.0286083	0.0123596	0.0206314	rs11221249 + rs7924522	0.0317384	0.0123596	0.0102312
11q24.3	rs476696	11	128118439	C	0.1511	0.0277308	0.00923745	0.00268212	45674	0.168986	rs11221249	0.017408	0.00923826	0.0595187	rs11221249 + rs7924522	0.0181581	0.00923826	0.049352
11q24.3	rs4936043	11	128118665	C	0.4003	-0.0238139	0.00710863	0.000808116	41207	0.39165	rs11221249	-0.0201082	0.00710951	0.0046788	rs11221249 + rs7924522	-0.0186748	0.00710951	0.00862071
11q24.3	rs477937	11	128119462	G	0.1978	0.0346141	0.00874315	7.52642e-05	41207	0.206759	rs11221249	0.0294605	0.0087447	0.00075455	rs11221249 + rs7924522	0.0280663	0.0087447	0.00132956
11q24.3	rs1940378	11	128131013	A	0.2203	-0.0250524	0.00840402	0.00287309	41207	0.186879	rs11221249	-0.0241133	0.00840482	0.00411788	rs11221249 + rs7924522	-0.0221017	0.00840482	0.00854741
11q24.3	rs1940377	11	128131266	A	0.2202	-0.0250901	0.00840538	0.00283578	41207	0.186879	rs11221249	-0.0241509	0.00840619	0.00406612	rs11221249 + rs7924522	-0.0221389	0.00840619	0.00844741
11q24.3	rs61907678	11	128137848	T	0.2195	-0.0247318	0.00841503	0.00329273	41207	0.187873	rs11221249	-0.0238547	0.00841581	0.0045896	rs11221249 + rs7924522	-0.0216566	0.00841581	0.0100726
11q24.3	rs11221232	11	128144864	A	0.0366	0.048663	0.0176188	0.00574485	45674	0.0506958	rs11221249	0.0359861	0.01762	0.0411179	rs11221249 + rs7924522	0.0413543	0.01762	0.018925
11q24.3	rs61907683	11	128153807	C	0.2211	-0.0265386	0.00839299	0.0015669	41207	0.188867	rs11221249	-0.0254396	0.00839391	0.00243971	rs11221249 + rs7924522	-0.0233146	0.00839391	0.00547681
11q24.3	rs767179	11	128156903	A	0.2246	-0.0242626	0.00834627	0.00364913	41207	0.192843	rs11221249	-0.0225656	0.00834703	0.00686271	rs11221249 + rs7924522	-0.0209716	0.00834703	0.0119891
11q24.3	rs61907710	11	128157865	T	0.2265	-0.0238825	0.00832141	0.00410472	41207	0.192843	rs11221249	-0.0221905	0.00832214	0.00766582	rs11221249 + rs7924522	-0.0206013	0.00832214	0.0133058
11q24.3	rs56402126	11	128158188	G	0.2257	-0.0237708	0.00833185	0.00433086	41207	0.192843	rs11221249	-0.0220767	0.00833257	0.0080623	rs11221249 + rs7924522	-0.0204855	0.00833257	0.0139526
11q24.3	rs56129466	11	128158189	G	0.2256	-0.0240744	0.00833314	0.00386469	41207	0.192843	rs11221249	-0.0223801	0.00833388	0.00724345	rs11221249 + rs7924522	-0.0207886	0.00833388	0.0126145
11q24.3	rs55969014	11	128158598	T	0.2257	-0.0240373	0.00833183	0.00391414	41207	0.192843	rs11221249	-0.0223433	0.00833257	0.0073306	rs11221249 + rs7924522	-0.020752	0.00833257	0.0127573
11q24.3	rs61907713	11	128163107	A	0.2246	-0.0247049	0.00834624	0.00307639	41207	0.192843	rs11221249	-0.0230079	0.00834703	0.00584383	rs11221249 + rs7924522	-0.0214139	0.00834703	0.0103042
11q24.3	rs12418638	11	128163457	T	0.2245	-0.0278967	0.00834732	0.000831771	41207	0.191849	rs11221249	-0.0264215	0.00834835	0.00155151	rs11221249 + rs7924522	-0.0247609	0.00834835	0.00301737
11q24.3	rs55836957	11	128168631	A	0.2242	-0.0260732	0.00835143	0.00179627	41207	0.191849	rs11221249	-0.0245972	0.00835231	0.00323003	rs11221249 + rs7924522	-0.0229358	0.00835231	0.00603187
11q24.3	rs61907718	11	128172470	A	0.2242	-0.0263821	0.0083514	0.00158311	41207	0.191849	rs11221249	-0.0249061	0.00835231	0.00286427	rs11221249 + rs7924522	-0.0232447	0.00835231	0.00538536
11q24.3	rs73018928	11	128172643	A	0.2242	-0.0264238	0.0083514	0.00155617	41207	0.190855	rs11221249	-0.0251702	0.00835231	0.00258198	rs11221249 + rs7924522	-0.0234424	0.00835231	0.00500521
11q24.3	rs73018933	11	128174781	A	0.2223	-0.0262026	0.00837679	0.00176	41207	0.191849	rs11221249	-0.0247221	0.00837768	0.00316796	rs11221249 + rs7924522	-0.0230557	0.00837768	0.0059225
11q24.3	rs61907721	11	128178798	C	0.2218	-0.0267433	0.00838349	0.00142273	41207	0.191849	rs11221249	-0.0252617	0.00838442	0.00258738	rs11221249 + rs7924522	-0.0235939	0.00838442	0.00489262
11q24.3	rs141816552	11	128180398	A	0.0308	0.052859	0.0201598	0.00874154	41207	0.0397614	rs11221249	0.0325616	0.0201612	0.106298	rs11221249 + rs7924522	0.0243158	0.0201612	0.227791
11q24.3	rs4937314	11	128189101	G	0.1472	0.0470708	0.00982893	1.67614e-06	41207	0.192843	rs11221249	0.0133227	0.00983155	0.175386	rs11221249 + rs7924522	0.00742374	0.00983155	0.450193
11q24.3	rs973217	11	128189514	T	0.3344	-0.0311076	0.00738196	2.50887e-05	41207	0.296223	rs11221249	-0.00788925	0.00738346	0.285293	rs11221249 + rs7924522	-0.00530161	0.00738346	0.472733
11q24.3	rs1357294	11	128189516	T	0.3391	-0.0220134	0.00735742	0.00277156	41207	0.298211	rs11221249	0.00159206	0.00735813	0.828702	rs11221249 + rs7924522	0.00463477	0.00735813	0.52877
11q24.3	rs4144899	11	128189789	A	0.1084	0.0509356	0.011202	5.4416e-06	41207	0.124254	rs11221249	0.0160237	0.0112047	0.152692	rs11221249 + rs7924522	0.0156513	0.0112047	0.162458
11q24.3	rs2040334	11	128191633	A	0.322	-0.0352906	0.00707937	6.19618e-07	45674	0.284294	rs11221249	-0.00890647	0.00708121	0.208479	rs11221249 + rs7924522	-0.00580441	0.00708121	0.412392
11q24.3	rs117782798	11	128191727	A	0.0517	0.0464991	0.0157304	0.00311657	41207	0.0675944	rs11221249	0.0121472	0.0157319	0.440033	rs11221249 + rs7924522	0.0110912	0.0157319	0.480802
11q24.3	rs10893847	11	128191854	T	0.3202	0.0470596	0.00746267	2.86339e-10	41207	0.392644	rs11221249	NA	NA	NA	rs11221249 + rs7924522	NA	NA	NA
11q24.3	rs7101575	11	128191933	C	0.4438	0.0447446	0.00840748	1.02633e-07	28629	0.473161	rs11221249	0.00432569	0.00841149	0.607071	rs11221249 + rs7924522	0.00374382	0.00841149	0.656259
11q24.3	rs7118191	11	128192175	C	0.3207	0.0469209	0.00745961	3.17466e-10	41207	0.392644	rs11221249	NA	NA	NA	rs11221249 + rs7924522	NA	NA	NA
11q24.3	rs12225641	11	128192296	T	0.3199	0.0471309	0.00746451	2.71914e-10	41207	0.392644	rs11221249	NA	NA	NA	rs11221249 + rs7924522	NA	NA	NA
11q24.3	rs7933024	11	128194301	C	0.3278	0.0495247	0.00704477	2.06534e-12	45674	0.39165	rs11221249	NA	NA	NA	rs11221249 + rs7924522	NA	NA	NA
11q24.3	rs7933433	11	128194450	T	0.3206	0.0480353	0.00746005	1.20263e-10	41207	0.39165	rs11221249	NA	NA	NA	rs11221249 + rs7924522	NA	NA	NA
11q24.3	rs7951945	11	128195105	T	0.326	-0.0309004	0.00742976	3.19644e-05	41207	0.285288	rs11221249	-0.00454662	0.00743123	0.540653	rs11221249 + rs7924522	-0.00171431	0.00743123	0.817555
11q24.3	rs66787631	11	128197154	G	0.1094	0.0415073	0.0111579	0.000199223	41207	0.140159	rs11221249	0.00519348	0.0111596	0.641659	rs11221249 + rs7924522	0.00282984	0.0111596	0.799821
11q24.3	rs4937315	11	128197626	T	0.2158	0.0497777	0.00846415	4.07795e-09	41207	0.263419	rs11221249	0.00807743	0.0084676	0.340123	rs11221249 + rs7924522	0.00674413	0.0084676	0.425763
11q24.3	rs4936045	11	128198305	A	0.2161	0.0507669	0.00845975	1.96106e-09	41207	0.263419	rs11221249	0.00934271	0.00846334	0.269635	rs11221249 + rs7924522	0.00756343	0.00846334	0.371499
11q24.3	rs12291789	11	128198603	T	0.1152	0.0397089	0.010909	0.000272638	41207	0.144135	rs11221249	0.00602518	0.0109107	0.580792	rs11221249 + rs7924522	0.00409765	0.0109107	0.707241
11q24.3	rs4936046	11	128199706	T	0.2322	0.0425441	0.00783357	5.60391e-08	45674	0.267396	rs11221249	0.00608551	0.00783602	0.43739	rs11221249 + rs7924522	0.00415382	0.00783602	0.596047
11q24.3	rs9888199	11	128199981	G	0.3153	-0.0306943	0.00749556	4.22168e-05	41207	0.280318	rs11221249	-0.00451108	0.007497	0.547361	rs11221249 + rs7924522	-0.00114034	0.007497	0.879104
11q24.3	rs11221251	11	128200225	A	0.2284	0.0421228	0.00829516	3.81429e-07	41207	0.267396	rs11221249	0.00545279	0.00829765	0.511085	rs11221249 + rs7924522	0.0035099	0.00829765	0.672296
11q24.3	rs4937316	11	128201150	C	0.3204	-0.0315888	0.00708905	8.3503e-06	45674	0.295229	rs11221249	-0.00828925	0.00709051	0.242379	rs11221249 + rs7924522	-0.00438864	0.00709051	0.535952
11q24.3	rs12284207	11	128201479	T	0.1241	0.0299834	0.0100346	0.0028081	45674	0.145129	rs11221249	0.0027446	0.0100355	0.784476	rs11221249 + rs7924522	-0.000207461	0.0100355	0.983507
11q24.3	rs35043449	11	128201619	C	0.2306	0.0420143	0.00826729	3.73481e-07	41207	0.267396	rs11221249	0.00546752	0.00826978	0.508519	rs11221249 + rs7924522	0.00353116	0.00826978	0.669382
11q24.3	rs10893850	11	128201793	A	0.2292	0.0419386	0.00828498	4.14881e-07	41207	0.267396	rs11221249	0.00531361	0.00828746	0.521417	rs11221249 + rs7924522	0.00337311	0.00828746	0.683998
11q24.3	rs12285974	11	128202316	T	0.1222	0.0281825	0.0106349	0.00804918	41207	0.144135	rs11221249	0.00040446	0.0106357	0.969665	rs11221249 + rs7924522	-0.00212879	0.0106357	0.841359
11q24.3	rs4937317	11	128202598	C	0.2287	0.0425177	0.00829128	2.92836e-07	41207	0.266402	rs11221249	0.00592459	0.00829382	0.475018	rs11221249 + rs7924522	0.00382282	0.00829382	0.644853
11q24.3	rs7108678	11	128205976	T	0.2595	0.0337968	0.00794471	2.09985e-05	41207	0.282306	rs11221249	-0.00246748	0.00794636	0.756167	rs11221249 + rs7924522	-0.00202696	0.00794636	0.798662
11q24.3	rs6590322	11	128206410	C	0.4543	-0.0186913	0.00664461	0.00490817	45674	0.461233	rs11221249	-0.00535994	0.00664511	0.419897	rs11221249 + rs7924522	-0.00416917	0.00664511	0.530395
11q24.3	rs56160208	11	128206743	T	0.2587	0.0335366	0.00795272	2.47574e-05	41207	0.282306	rs11221249	-0.00276409	0.00795434	0.72822	rs11221249 + rs7924522	-0.00232311	0.00795434	0.770244
11q24.3	rs4937319	11	128208603	T	0.27	0.0394206	0.00941051	2.80186e-05	28629	0.282306	rs11221249	0.00361369	0.00941323	0.701056	rs11221249 + rs7924522	0.00404866	0.00941323	0.66712
11q24.3	rs7926404	11	128210196	T	0.2597	0.034907	0.00754421	3.71001e-06	45674	0.281312	rs11221249	-0.00104575	0.00754589	0.889778	rs11221249 + rs7924522	-0.00054734	0.00754589	0.942176
11q24.3	rs7926607	11	128210212	A	0.2593	0.0337179	0.00794671	2.20551e-05	41207	0.282306	rs11221249	-0.00255548	0.00794835	0.747824	rs11221249 + rs7924522	-0.00211484	0.00794835	0.790183
11q24.3	rs7941730	11	128210505	T	0.3192	-0.0271356	0.00747126	0.000281233	41207	0.303181	rs11221249	-0.00433888	0.00747237	0.561472	rs11221249 + rs7924522	-0.000846891	0.00747237	0.909764
11q24.3	rs4937320	11	128210813	G	0.4088	-0.0237763	0.00708472	0.000790786	41207	0.389662	rs11221249	-0.00172274	0.0070856	0.807903	rs11221249 + rs7924522	0.00138351	0.0070856	0.845192
11q24.3	rs10790946	11	128211000	G	0.3194	-0.0271535	0.00747002	0.000277981	41207	0.305169	rs11221249	-0.0042103	0.00747113	0.573065	rs11221249 + rs7924522	-0.000655091	0.00747113	0.930129
11q24.3	rs7123918	11	128211178	T	0.3194	-0.027034	0.00747003	0.000295744	41207	0.304175	rs11221249	-0.00416595	0.00747113	0.577113	rs11221249 + rs7924522	-0.000741422	0.00747113	0.920949
11q24.3	rs10750396	11	128211377	T	0.2593	0.0335114	0.00794673	2.47574e-05	41207	0.282306	rs11221249	-0.002762	0.00794835	0.72822	rs11221249 + rs7924522	-0.00232136	0.00794835	0.770244
11q24.3	rs871507	11	128213026	G	0.3179	-0.0299291	0.00710398	2.52001e-05	45674	0.304175	rs11221249	-0.0070323	0.00710528	0.322307	rs11221249 + rs7924522	-0.00360348	0.00710528	0.612046
11q24.3	rs948893	11	128214400	T	0.3197	-0.027214	0.00746815	0.000268433	41207	0.303181	rs11221249	-0.00442667	0.00746927	0.553415	rs11221249 + rs7924522	-0.000936129	0.00746927	0.900262
11q24.3	rs4937321	11	128216466	A	0.3198	-0.027137	0.00746754	0.000279061	41207	0.304175	rs11221249	-0.00427655	0.00746865	0.566916	rs11221249 + rs7924522	-0.000853153	0.00746865	0.909054
11q24.3	rs4937322	11	128216606	A	0.3198	-0.0270624	0.00746755	0.000290082	41207	0.304175	rs11221249	-0.0042019	0.00746865	0.573704	rs11221249 + rs7924522	-0.000778502	0.00746865	0.916982
11q24.3	rs7937445	11	128218297	A	0.2703	0.0333354	0.00784177	2.12818e-05	41207	0.296223	rs11221249	-0.00312724	0.0078434	0.690107	rs11221249 + rs7924522	-0.00244691	0.0078434	0.755063
11q24.3	rs7940607	11	128218766	G	0.27	0.0333314	0.00784452	2.14727e-05	41207	0.294235	rs11221249	-0.00295365	0.00784614	0.706585	rs11221249 + rs7924522	-0.00215837	0.00784614	0.783249
11q24.3	rs11221257	11	128219794	A	0.3217	-0.0266847	0.00745591	0.000344911	41207	0.303181	rs11221249	-0.00393491	0.00745698	0.597721	rs11221249 + rs7924522	-0.00045011	0.00745698	0.951868
11q24.3	rs7123750	11	128220226	C	0.3166	-0.0270677	0.00748761	0.000300348	41207	0.304175	rs11221249	-0.00414581	0.0074887	0.579847	rs11221249 + rs7924522	-0.000515025	0.0074887	0.94517
11q24.3	rs11221259	11	128220662	G	0.1635	0.0292434	0.00894566	0.00107928	45674	0.173956	rs11221249	-0.00448944	0.00894661	0.615806	rs11221249 + rs7924522	-0.00171312	0.00894661	0.848147
11q24.3	rs2027780	11	128221034	G	0.2702	0.0335666	0.00784266	1.86893e-05	41207	0.296223	rs11221249	-0.00290027	0.00784431	0.711585	rs11221249 + rs7924522	-0.00221985	0.00784431	0.777185
11q24.3	rs4937325	11	128222116	T	0.3003	-0.0257123	0.0075982	0.00071438	41207	0.281312	rs11221249	-0.00325958	0.00759917	0.667967	rs11221249 + rs7924522	-0.00052212	0.00759917	0.945222
11q24.3	rs7126619	11	128224218	T	0.3029	-0.0277862	0.00757943	0.000246374	41207	0.270378	rs11221249	-0.00583811	0.00758058	0.441216	rs11221249 + rs7924522	-0.0030788	0.00758058	0.684638
11q24.3	rs10450612	11	128224634	C	0.2565	0.0321637	0.00757505	2.17621e-05	45674	0.287276	rs11221249	-0.00150747	0.00757646	0.842288	rs11221249 + rs7924522	-0.00111766	0.00757646	0.882724
11q24.3	rs7119618	11	128226431	G	0.3038	-0.0280658	0.00757306	0.000210558	41207	0.270378	rs11221249	-0.00613605	0.00757423	0.41787	rs11221249 + rs7924522	-0.00337904	0.00757423	0.655508
11q24.3	rs973226	11	128226722	T	0.3022	-0.0274936	0.00758443	0.000288961	41207	0.270378	rs11221249	-0.00553108	0.00758555	0.465904	rs11221249 + rs7924522	-0.00276995	0.00758555	0.714991
11q24.3	rs4936047	11	128230354	C	0.3036	-0.0280861	0.00757447	0.000208903	41207	0.270378	rs11221249	-0.00615233	0.00757564	0.416722	rs11221249 + rs7924522	-0.00339481	0.00757564	0.654065
11q24.3	rs1125253	11	128231469	T	0.3035	-0.028013	0.00757518	0.000217305	41207	0.271372	rs11221249	-0.00600389	0.00757634	0.428097	rs11221249 + rs7924522	-0.00310738	0.00757634	0.681701
11q24.3	rs1125251	11	128231566	T	0.3035	-0.0280054	0.00757518	0.000218162	41207	0.270378	rs11221249	-0.00606961	0.00757634	0.423059	rs11221249 + rs7924522	-0.00331183	0.00757634	0.662019
11q24.3	rs10750397	11	128234144	A	0.3003	-0.0311685	0.00721661	1.56738e-05	45674	0.271372	rs11221249	-0.00909311	0.007218	0.207748	rs11221249 + rs7924522	-0.00618787	0.007218	0.391288
11q24.3	rs7120183	11	128234772	T	0.2869	-0.030644	0.0073136	2.78954e-05	45674	0.260437	rs11221249	-0.00942681	0.00731493	0.197499	rs11221249 + rs7924522	-0.00690419	0.00731493	0.345247
11q24.3	rs7104712	11	128235252	C	0.3033	-0.0279501	0.00757659	0.000225137	41207	0.270378	rs11221249	-0.00601014	0.00757775	0.427702	rs11221249 + rs7924522	-0.00325185	0.00757775	0.667827
11q24.3	rs7931302	11	128236058	C	0.3012	-0.0281645	0.00759151	0.000207259	41207	0.270378	rs11221249	-0.00618136	0.00759269	0.415576	rs11221249 + rs7924522	-0.00341763	0.00759269	0.652623
11q24.3	rs10790948	11	128236635	T	0.2523	0.032395	0.00801856	5.34512e-05	41207	0.287276	rs11221249	-0.00145975	0.00802005	0.855573	rs11221249 + rs7924522	-0.00106781	0.00802005	0.89408
11q24.3	rs6590324	11	128240751	T	0.3917	0.028033	0.0071349	8.52998e-05	41207	0.428429	rs11221249	0.00555391	0.00713615	0.436405	rs11221249 + rs7924522	0.00508219	0.00713615	0.476356
11q24.3	rs60324279	11	128240874	T	0.0965	0.0350456	0.0117959	0.00296832	41207	0.0914513	rs11221249	0.0101351	0.011797	0.390273	rs11221249 + rs7924522	0.00870385	0.011797	0.460635
11q24.3	rs6590326	11	128241340	T	0.3751	-0.0220715	0.0071941	0.00215497	41207	0.357853	rs11221249	-0.0155297	0.00719483	0.0308928	rs11221249 + rs7924522	-0.0102503	0.00719483	0.15425
11q24.3	rs73025045	11	128241935	C	0.0798	0.0387784	0.0128533	0.0025529	41207	0.114314	rs11221249	0.0260966	0.0128546	0.0423419	rs11221249 + rs7924522	0.0145056	0.0128546	0.259134
11q24.3	rs11221267	11	128245331	A	0.0875	0.0337083	0.0117083	0.00398938	45674	0.120278	rs11221249	0.023148	0.0117093	0.0480539	rs11221249 + rs7924522	0.0128611	0.0117093	0.272045
11q24.3	rs73025053	11	128250113	C	0.0834	0.0371124	0.0125975	0.00321912	41207	0.120278	rs11221249	0.0263198	0.0125987	0.0367002	rs11221249 + rs7924522	0.0158067	0.0125987	0.209616
11q24.3	rs12222946	11	128252950	T	0.0829	0.0366962	0.0126321	0.00367253	41207	0.120278	rs11221249	0.025874	0.0126332	0.0405506	rs11221249 + rs7924522	0.0153321	0.0126332	0.224887
11q24.3	rs34271980	11	128254814	T	0.0825	0.0362834	0.0126599	0.00415694	41207	0.120278	rs11221249	0.0254374	0.012661	0.0445257	rs11221249 + rs7924522	0.0148723	0.012661	0.240136
11q24.3	rs188477771	11	128268365	T	0.0311	-0.0685324	0.0240718	0.00441334	28629	0.0218688	rs11221249	-0.0587426	0.0240748	0.014687	rs11221249 + rs7924522	-0.0551526	0.0240748	0.0219699
11q24.3	rs74946541	11	128269187	A	0.0195	-0.0877562	0.0251883	0.000493979	41207	0.0168986	rs11221249	-0.0789416	0.0251918	0.00172659	rs11221249 + rs7924522	-0.0660902	0.0251918	0.00870349
11q24.3	rs78461980	11	128275064	G	0.0184	0.0829843	0.0259164	0.00136477	41207	0.027833	rs11221249	0.0655943	0.0259193	0.0113832	rs11221249 + rs7924522	0.0778653	0.0259193	0.00266331
11q24.3	rs10893866	11	128283618	T	0.1938	0.0234692	0.00836989	0.00504729	45674	0.206759	rs11221249	0.0136203	0.00837052	0.103699	rs11221249 + rs7924522	0.0233565	0.00837052	0.00526553
11q24.3	rs77035613	11	128292771	C	0.0182	0.0817373	0.0260559	0.00170686	41207	0.027833	rs11221249	0.0642537	0.0260587	0.0136733	rs11221249 + rs7924522	0.0765908	0.0260587	0.00329097
11q24.3	rs1962019	11	128297530	T	0.3368	0.022448	0.00736966	0.00231908	41207	0.366799	rs11221249	0.0143559	0.0073704	0.0514417	rs11221249 + rs7924522	0.011868	0.0073704	0.107348
11q24.3	rs7103603	11	128297998	A	0.4193	-0.0212464	0.0070586	0.00261248	41207	0.393638	rs11221249	-0.0171104	0.00705929	0.0153588	rs11221249 + rs7924522	-0.0242099	0.00705929	0.000604676
11q24.3	rs7111926	11	128299874	C	0.3394	0.0222531	0.00698686	0.00144754	45674	0.366799	rs11221249	0.0141762	0.00698756	0.0424802	rs11221249 + rs7924522	0.0116931	0.00698756	0.0942461
11q24.3	rs10893870	11	128300953	C	0.4195	-0.0196008	0.00705825	0.00548632	41207	0.392644	rs11221249	-0.015243	0.00705882	0.0308177	rs11221249 + rs7924522	-0.022289	0.00705882	0.00159067
11q24.3	rs10750399	11	128302174	A	0.1535	0.0311997	0.00966234	0.00124224	41207	0.176938	rs11221249	0.0269435	0.00966344	0.00530041	rs11221249 + rs7924522	0.0139881	0.00966344	0.147749
11q24.3	rs547935343	11	128306979	G	0.0574	-0.0739326	0.0274434	0.00706002	12264	0.0606362	rs11221249	-0.0749986	0.0274504	0.00629232	rs11221249 + rs7924522	-0.0805828	0.0274504	0.00332929
11q24.3	rs12794572	11	128307814	C	0.4194	-0.0191497	0.00705851	0.00666771	41207	0.39165	rs11221249	-0.0149422	0.00705906	0.0342818	rs11221249 + rs7924522	-0.0217748	0.00705906	0.00203781
11q24.3	rs34516251	11	128310346	A	0.2765	-0.0263049	0.00778714	0.000730151	41207	0.236581	rs11221249	-0.0128201	0.00778812	0.0997414	rs11221249 + rs7924522	-0.0160177	0.00778812	0.0397169
11q24.3	rs7937054	11	128313270	A	0.3364	0.0226978	0.0073718	0.00207697	41207	0.367793	rs11221249	0.0147923	0.00737256	0.044814	rs11221249 + rs7924522	0.0120825	0.00737256	0.101245
11q24.3	rs9665767	11	128314016	C	0.1529	0.0322076	0.00967777	0.000874719	41207	0.177932	rs11221249	0.0282141	0.00967895	0.00355699	rs11221249 + rs7924522	0.0148752	0.00967895	0.124327
11q24.3	rs7932088	11	128317168	T	0.4224	-0.0188815	0.00669795	0.00481735	45674	0.395626	rs11221249	-0.0152633	0.00669846	0.022689	rs11221249 + rs7924522	-0.0224892	0.00669846	0.000786889
11q24.3	rs4285885	11	128319146	A	0.1502	0.0253085	0.00926033	0.00627603	45674	0.172962	rs11221249	0.0219799	0.00926098	0.0176258	rs11221249 + rs7924522	0.00918388	0.00926098	0.321356
11q24.3	rs4936050	11	128321254	A	0.1371	0.033123	0.0101263	0.00107168	41207	0.16501	rs11221249	0.0306173	0.0101275	0.00250121	rs11221249 + rs7924522	0.0163084	0.0101275	0.107329
11q24.3	rs6590332	11	128322212	A	0.1388	0.0336671	0.0100739	0.000831771	41207	0.166998	rs11221249	0.0310071	0.0100752	0.0020869	rs11221249 + rs7924522	0.0171688	0.0100752	0.0883677
11q24.3	rs4328228	11	128326401	T	0.1397	0.0341284	0.0100466	0.00068129	41207	0.167992	rs11221249	0.0314012	0.0100479	0.00177719	rs11221249 + rs7924522	0.0175317	0.0100479	0.0810179
11q24.3	rs4520612	11	128337997	A	0.096	-0.0291884	0.0112306	0.00934958	45674	0.105368	rs11221249	-0.0307239	0.0112313	0.00622746	rs11221249 + rs7924522	-0.0190242	0.0112313	0.0902926
11q24.3	rs4523710	11	128338131	A	0.0962	-0.02915	0.0112202	0.00937685	45674	0.105368	rs11221249	-0.0306841	0.0112209	0.00624641	rs11221249 + rs7924522	-0.0189953	0.0112209	0.0904827
11q24.3	rs55865881	11	128355351	A	0.1345	0.032382	0.0122473	0.00819327	28629	0.132207	rs11221249	0.0285288	0.0122486	0.0198516	rs11221249 + rs7924522	0.0369765	0.0122486	0.00253752
11q24.3	rs11600456	11	128376095	G	0.1491	0.028552	0.00928821	0.00211209	45674	0.16998	rs11221249	0.0241106	0.00928907	0.00944295	rs11221249 + rs7924522	0.000899385	0.00928907	0.922868
11q24.3	rs7118744	11	128377480	A	0.3662	0.0389269	0.00686542	1.42798e-08	45674	0.383698	rs11221249	0.0370167	0.00686776	7.04885e-08	rs11221249 + rs7924522	0.0053411	0.00686776	0.436743
11q24.3	rs7951925	11	128379964	G	0.388	-0.0356387	0.00714632	6.13241e-07	41207	0.351889	rs11221249	-0.029424	0.00714838	3.85205e-05	rs11221249 + rs7924522	-0.00742672	0.00714838	0.298834
11q24.3	rs7939251	11	128380525	C	0.3816	-0.035671	0.00716862	6.49116e-07	41207	0.350895	rs11221249	-0.0295983	0.00717068	3.66444e-05	rs11221249 + rs7924522	-0.00733066	0.00717068	0.306634
11q24.3	rs7924522	11	128380742	C	0.3546	0.0407628	0.00691363	3.72419e-09	45674	0.366799	rs11221249	0.0411846	0.00691619	2.60376e-09	rs11221249 + rs7924522	NA	NA	NA
11q24.3	rs11221332	11	128380974	T	0.2226	0.0451688	0.00837079	6.81429e-08	41207	0.244533	rs11221249	0.0448213	0.00837365	8.66715e-08	rs11221249 + rs7924522	0.010356	0.00837365	0.216186
11q24.3	rs7108992	11	128381867	A	0.353	0.0405988	0.00728621	2.51831e-08	41207	0.366799	rs11221249	0.041021	0.00728887	1.8242e-08	rs11221249 + rs7924522	NA	NA	NA
11q24.3	rs4373933	11	128382462	T	0.381	-0.035431	0.00717081	7.77229e-07	41207	0.349901	rs11221249	-0.0295174	0.00717285	3.86923e-05	rs11221249 + rs7924522	-0.00721638	0.00717285	0.314382
11q24.3	rs4372467	11	128382804	A	0.3781	-0.0340933	0.00682139	5.7928e-07	45674	0.349901	rs11221249	-0.0281709	0.00682318	3.64808e-05	rs11221249 + rs7924522	-0.00583682	0.00682318	0.392307
11q24.3	rs7117768	11	128383924	G	0.222	0.0430939	0.00837913	2.70386e-07	41207	0.244533	rs11221249	0.042746	0.00838172	3.39814e-07	rs11221249 + rs7924522	0.00824749	0.00838172	0.325123
11q24.3	rs8181551	11	128384341	T	0.3815	-0.0348632	0.00716907	1.1562e-06	41207	0.349901	rs11221249	-0.0289511	0.00717104	5.40883e-05	rs11221249 + rs7924522	-0.00665571	0.00717104	0.353337
11q24.3	rs10790962	11	128385169	A	0.4631	-0.0342774	0.00837874	4.29517e-05	28629	0.469185	rs11221249	-0.0312658	0.00838104	0.000191068	rs11221249 + rs7924522	-0.00323338	0.00838104	0.699647
11q24.3	rs11221335	11	128385906	C	0.2242	0.0464488	0.00793048	4.71303e-09	45674	0.244533	rs11221249	0.0461022	0.00793337	6.20369e-09	rs11221249 + rs7924522	0.0117247	0.00793337	0.139436
11q24.3	rs7946009	11	128387422	T	0.3533	0.0407438	0.00728478	2.23179e-08	41207	0.366799	rs11221249	0.0411659	0.00728746	1.61502e-08	rs11221249 + rs7924522	NA	NA	NA
11q24.3	rs4522184	11	128390012	A	0.3853	-0.0346334	0.00715567	1.29839e-06	41207	0.358847	rs11221249	-0.0300762	0.00715762	2.64591e-05	rs11221249 + rs7924522	-0.00719663	0.00715762	0.31468
11q24.3	rs7120822	11	128390069	T	0.2221	0.0430032	0.0083778	2.8516e-07	41207	0.244533	rs11221249	0.0426554	0.00838037	3.58214e-07	rs11221249 + rs7924522	0.00816244	0.00838037	0.330059
11q24.3	rs117406260	11	128391582	G	0.0218	0.0879355	0.0238501	0.000226913	41207	0.0238569	rs11221249	0.0981758	0.0238538	3.85955e-05	rs11221249 + rs7924522	0.0693687	0.0238538	0.00363657
11q24.3	rs61907765	11	128391937	T	0.2182	0.0456534	0.00843092	6.12887e-08	41207	0.236581	rs11221249	0.0449563	0.00843382	9.79555e-08	rs11221249 + rs7924522	0.010568	0.00843382	0.210189
11q24.3	rs2269458	11	128392495	T	0.3849	-0.0328375	0.00715726	4.47513e-06	41207	0.358847	rs11221249	-0.0286618	0.00715901	6.23851e-05	rs11221249 + rs7924522	-0.00603582	0.00715901	0.399167
11q24.3	rs12805524	11	128395947	G	0.2886	0.0314826	0.00768619	4.2035e-05	41207	0.318091	rs11221249	0.032079	0.00768766	3.00901e-05	rs11221249 + rs7924522	0.00854255	0.00768766	0.266481
11q24.3	rs7117118	11	128396738	G	0.2201	0.0453685	0.00840469	6.73879e-08	41207	0.242545	rs11221249	0.0459355	0.00840756	4.66595e-08	rs11221249 + rs7924522	0.0112227	0.00840756	0.18193
11q24.3	rs73030729	11	128401358	A	0.3598	0.0375842	0.00725563	2.21886e-07	41207	0.384692	rs11221249	0.0349015	0.0072579	1.51868e-06	rs11221249 + rs7924522	0.0180203	0.0072579	0.0130335
11q24.3	rs11825217	11	128403004	A	0.3599	0.0375601	0.00725519	2.25482e-07	41207	0.384692	rs11221249	0.0348776	0.00725746	1.54161e-06	rs11221249 + rs7924522	0.0179975	0.00725746	0.0131436
11q24.3	rs6590334	11	128403208	T	0.4693	0.0390731	0.00697734	2.14352e-08	41207	0.488072	rs11221249	0.0363747	0.00697991	1.87476e-07	rs11221249 + rs7924522	0.00969448	0.00697991	0.16486
11q24.3	rs3802826	11	128406438	A	0.4849	0.0401519	0.00696719	8.26318e-09	41207	0.5	rs11221249	0.0382743	0.00696992	3.98844e-08	rs11221249 + rs7924522	0.0111852	0.00696992	0.108543
11q24.3	rs4520607	11	128406775	T	0.4727	0.040103	0.00697443	8.92434e-09	41207	0.488072	rs11221249	0.0374057	0.00697715	8.26839e-08	rs11221249 + rs7924522	0.010736	0.00697715	0.123868
11q24.3	rs10750400	11	128409084	A	0.4734	0.0396819	0.00697396	1.27039e-08	41207	0.489066	rs11221249	0.0367629	0.00697662	1.36842e-07	rs11221249 + rs7924522	0.0101046	0.00697662	0.14752
11q24.3	rs10893884	11	128410264	T	0.4849	0.039964	0.00696722	9.69387e-09	41207	0.5	rs11221249	0.0380864	0.00696992	4.64488e-08	rs11221249 + rs7924522	0.0109972	0.00696992	0.114609
11q24.3	rs10893885	11	128410344	A	0.4848	0.0400617	0.00696725	8.92434e-09	41207	0.5	rs11221249	0.0381841	0.00696996	4.29241e-08	rs11221249 + rs7924522	0.0110947	0.00696996	0.111431
11q24.3	rs3809006	11	128410836	C	0.4733	0.0400446	0.00697399	9.35648e-09	41207	0.489066	rs11221249	0.0371256	0.00697669	1.02985e-07	rs11221249 + rs7924522	0.010467	0.00697669	0.133541
11q24.3	rs4128561	11	128415129	C	0.4472	-0.0313232	0.0070043	7.74914e-06	41207	0.44334	rs11221249	-0.0297099	0.00700591	2.22839e-05	rs11221249 + rs7924522	-0.00775554	0.00700591	0.268294
11q24.3	rs4129229	11	128415942	T	0.317	0.029191	0.00748488	9.61927e-05	41207	0.318091	rs11221249	0.0297664	0.00748617	7.00307e-05	rs11221249 + rs7924522	0.0116289	0.00748617	0.120332
11q24.3	rs61907767	11	128417551	G	0.0546	-0.0555392	0.0153296	0.000291206	41207	0.055666	rs11221249	-0.065496	0.0153319	1.93832e-05	rs11221249 + rs7924522	-0.0513518	0.0153319	0.000810017
11q24.3	rs35488337	11	128418353	A	0.2644	-0.0289991	0.00789736	0.00024066	41207	0.261431	rs11221249	-0.0287421	0.00789856	0.000273799	rs11221249 + rs7924522	-0.0105945	0.00789856	0.179818
11q24.3	rs4396302	11	128419224	A	0.4177	-0.0370356	0.00847108	1.23114e-05	28629	0.428429	rs11221249	-0.0353431	0.00847376	3.03412e-05	rs11221249 + rs7924522	-0.0135026	0.00847376	0.111058
11q24.3	rs141553693	11	128420297	T	0.0132	0.0858482	0.0305184	0.00490817	41207	0.0178926	rs11221249	0.070495	0.0305209	0.0209033	rs11221249 + rs7924522	0.0406457	0.0305209	0.182948
11q24.3	rs4245078	11	128420873	C	0.4605	-0.0320907	0.00698688	4.36919e-06	41207	0.446322	rs11221249	-0.0283229	0.00698858	5.06222e-05	rs11221249 + rs7924522	-0.00855611	0.00698858	0.22084
11q24.3	rs4245079	11	128420926	A	0.4466	-0.0341591	0.00665351	2.83648e-07	45674	0.4334	rs11221249	-0.0303845	0.00665536	4.98505e-06	rs11221249 + rs7924522	-0.0104881	0.00665536	0.115053
11q24.3	rs4262739	11	128421175	A	0.4486	-0.0348831	0.00700182	6.29304e-07	41207	0.431412	rs11221249	-0.0308452	0.00700384	1.06254e-05	rs11221249 + rs7924522	-0.0110945	0.00700384	0.113179
11q24.3	rs4245080	11	128421586	G	0.4482	-0.0351589	0.00700237	5.14032e-07	41207	0.431412	rs11221249	-0.0311207	0.00700443	8.8712e-06	rs11221249 + rs7924522	-0.0113684	0.00700443	0.104583
11q24.3	rs7115781	11	128422541	C	0.4631	-0.0321547	0.00698408	4.14452e-06	41207	0.446322	rs11221249	-0.0283883	0.00698579	4.82952e-05	rs11221249 + rs7924522	-0.00862948	0.00698579	0.216722
11q24.3	rs7130041	11	128422643	T	0.45	-0.034999	0.0069998	5.73303e-07	41207	0.4334	rs11221249	-0.0310502	0.00700184	9.22528e-06	rs11221249 + rs7924522	-0.0110796	0.00700184	0.113562
11q24.3	rs4564353	11	128425884	T	0.4159	0.0326858	0.00706568	3.72795e-06	41207	0.428429	rs11221249	0.031805	0.00706743	6.78809e-06	rs11221249 + rs7924522	0.00787909	0.00706743	0.264917
11q24.3	rs3948853	11	128433319	G	0.4144	0.0266869	0.00671537	7.06756e-05	45674	0.421471	rs11221249	0.0263091	0.00671645	8.96182e-05	rs11221249 + rs7924522	0.00335205	0.00671645	0.617722
11q24.3	rs11221351	11	128436269	C	0.4045	0.0360794	0.00709526	3.67626e-07	41207	0.406561	rs11221249	0.0355441	0.0070974	5.49841e-07	rs11221249 + rs7924522	0.0124646	0.0070974	0.0790519
11q24.3	rs12282352	11	128436400	T	0.4451	-0.0346922	0.00700712	7.38331e-07	41207	0.424453	rs11221249	-0.0272262	0.00700912	0.000102585	rs11221249 + rs7924522	-0.00852901	0.00700912	0.223663
11q24.3	rs4937349	11	128436417	G	0.4423	-0.027117	0.00701241	0.000110182	41207	0.429423	rs11221249	-0.0227182	0.0070136	0.00119877	rs11221249 + rs7924522	-0.00507774	0.0070136	0.469075
11q24.3	rs4937351	11	128436644	G	0.427	-0.0257072	0.00704115	0.000261221	41207	0.408549	rs11221249	-0.0220915	0.0070422	0.00170678	rs11221249 + rs7924522	-0.00744032	0.0070422	0.290725
11q24.3	rs7117932	11	128436953	T	0.4405	0.0189661	0.00666413	0.00442722	45674	0.447316	rs11221249	0.017849	0.00666465	0.00740284	rs11221249 + rs7924522	-0.000839888	0.00666465	0.899715
11q24.3	rs1317489	11	128437455	A	0.441	0.0233806	0.00701489	0.000859149	41207	0.449304	rs11221249	0.022177	0.00701575	0.00157214	rs11221249 + rs7924522	0.00359043	0.00701575	0.608814
11q24.3	rs12797048	11	128438323	A	0.4143	-0.0229793	0.00707056	0.00115405	41207	0.397614	rs11221249	-0.0194149	0.00707138	0.00604088	rs11221249 + rs7924522	-0.00302338	0.00707138	0.668977
11q24.3	rs10893887	11	128440517	T	0.3987	-0.0236236	0.00711341	0.000896955	41207	0.382704	rs11221249	-0.0208035	0.00711428	0.00345358	rs11221249 + rs7924522	-0.00462332	0.00711428	0.51578
11q24.3	rs10790963	11	128440646	G	0.4572	0.0186816	0.00664117	0.00490817	45674	0.464215	rs11221249	0.0176369	0.00664167	0.00791929	rs11221249 + rs7924522	-0.00117257	0.00664167	0.859864
11q24.3	rs7935676	11	128443083	C	0.4574	0.0213379	0.00699146	0.00227322	41207	0.464215	rs11221249	0.0202933	0.00699216	0.0037045	rs11221249 + rs7924522	0.00148443	0.00699216	0.831873
11q24.3	rs7935393	11	128443099	C	0.4569	0.0184735	0.00699226	0.00824181	41207	0.464215	rs11221249	0.0174288	0.00699277	0.0126882	rs11221249 + rs7924522	-0.00138166	0.00699277	0.843371
11q24.3	rs10893889	11	128443644	A	0.4576	0.0216308	0.0069912	0.00197477	41207	0.464215	rs11221249	0.0205861	0.00699192	0.00323715	rs11221249 + rs7924522	0.00177795	0.00699192	0.799275
11q24.3	rs11221356	11	128443833	C	0.4591	0.0211991	0.00698947	0.00242136	41207	0.464215	rs11221249	0.0201547	0.00699016	0.00393542	rs11221249 + rs7924522	0.00135124	0.00699016	0.846719
11q24.3	rs11221357	11	128444011	T	0.4169	0.0228032	0.00706419	0.00124659	41207	0.422465	rs11221249	0.0213702	0.007065	0.00248801	rs11221249 + rs7924522	0.0021467	0.007065	0.761243
11q24.3	rs7943782	11	128445270	G	0.4571	0.0211992	0.00699183	0.00242939	41207	0.464215	rs11221249	0.0201545	0.00699252	0.00394792	rs11221249 + rs7924522	0.00134471	0.00699252	0.847502
11q24.3	rs10790964	11	128445849	T	0.4568	0.018348	0.00699239	0.00869038	41207	0.464215	rs11221249	0.0173033	0.00699289	0.0133458	rs11221249 + rs7924522	-0.00150752	0.00699289	0.829315
11q24.3	rs7126621	11	128446187	A	0.4569	0.0184316	0.00699226	0.00838897	41207	0.464215	rs11221249	0.0173868	0.00699277	0.0129041	rs11221249 + rs7924522	-0.00142361	0.00699277	0.83868
11q24.3	rs4937353	11	128447763	A	0.3941	-0.0210056	0.0071278	0.00320873	41207	0.373757	rs11221249	-0.0181677	0.00712846	0.0108152	rs11221249 + rs7924522	-0.00212156	0.00712846	0.765995
11q24.3	rs1944854	11	128450461	A	0.3936	-0.0221367	0.00677169	0.00107928	45674	0.373757	rs11221249	-0.0192981	0.00677241	0.00437856	rs11221249 + rs7924522	-0.00324841	0.00677241	0.631474
11q24.3	rs55781052	11	128451632	T	0.2575	0.0298375	0.00796515	0.000179677	41207	0.276342	rs11221249	0.0300207	0.00796641	0.000164293	rs11221249 + rs7924522	0.00916561	0.00796641	0.249925
11q24.3	rs67702756	11	128451660	T	0.4156	0.0227145	0.00706736	0.001309	41207	0.422465	rs11221249	0.0212808	0.00706816	0.0026056	rs11221249 + rs7924522	0.00204874	0.00706816	0.771927
11q24.3	rs184950206	11	128452853	C	0.0244	-0.101064	0.0270803	0.000189966	28629	0.0198807	rs11221249	-0.106206	0.0270864	8.81831e-05	rs11221249 + rs7924522	-0.0894437	0.0270864	0.000959416
11q24.3	rs11221364	11	128453010	T	0.4156	0.0228064	0.00706736	0.00125095	41207	0.422465	rs11221249	0.0213727	0.00706816	0.00249625	rs11221249 + rs7924522	0.00214059	0.00706816	0.762004
11q24.3	rs67600467	11	128453738	C	0.4154	0.0228857	0.00706784	0.00120371	41207	0.422465	rs11221249	0.0214519	0.00706866	0.00240702	rs11221249 + rs7924522	0.00221847	0.00706866	0.753638
11q24.3	rs6590337	11	128453857	A	0.4171	0.0250049	0.00706353	0.000400127	41207	0.422465	rs11221249	0.023572	0.00706452	0.000847887	rs11221249 + rs7924522	0.00434979	0.00706452	0.538077
11q24.3	rs4937354	11	128454473	A	0.3941	-0.0208631	0.00712781	0.00342249	41207	0.373757	rs11221249	-0.0180252	0.00712846	0.0114512	rs11221249 + rs7924522	-0.00197903	0.00712846	0.781301
11q24.3	rs10750401	11	128459629	A	0.4042	-0.0207747	0.0070976	0.00342249	41207	0.37674	rs11221249	-0.0183197	0.00709825	0.00985511	rs11221249 + rs7924522	-0.00283885	0.00709825	0.689203
11q24.3	rs12363369	11	128460049	A	0.4155	0.0259725	0.00706734	0.000237849	41207	0.422465	rs11221249	0.0247462	0.00706841	0.000463587	rs11221249 + rs7924522	0.00560023	0.00706841	0.428191
11q24.3	rs4937355	11	128460434	T	0.388	-0.0230652	0.00714757	0.00125095	41207	0.366799	rs11221249	-0.0203299	0.00714838	0.00445536	rs11221249 + rs7924522	-0.00486992	0.00714838	0.495706
11q24.3	rs4509777	11	128463757	T	0.3881	-0.0218136	0.00714733	0.00227322	41207	0.366799	rs11221249	-0.0190784	0.00714805	0.00760678	rs11221249 + rs7924522	-0.00361921	0.00714805	0.612631
11q24.3	rs2213018	11	128466849	G	0.3952	-0.0202475	0.00712439	0.00448315	41207	0.375746	rs11221249	-0.0183633	0.007125	0.00995758	rs11221249 + rs7924522	-0.00370947	0.007125	0.602627
11q24.3	rs55714735	11	128467030	A	0.4079	0.0250385	0.00708704	0.000410872	41207	0.413519	rs11221249	0.0246074	0.00708802	0.000517187	rs11221249 + rs7924522	0.00610028	0.00708802	0.389433
11q24.3	rs55661962	11	128467113	A	0.408	0.0223807	0.00708698	0.00158856	41207	0.413519	rs11221249	0.0219496	0.00708775	0.00195594	rs11221249 + rs7924522	0.00344319	0.00708775	0.627113
11q24.3	rs12805329	11	128468066	G	0.3951	-0.0220363	0.00712458	0.00198144	41207	0.374751	rs11221249	-0.0201093	0.00712532	0.00476912	rs11221249 + rs7924522	-0.00542296	0.00712532	0.446607
11q24.3	rs11221383	11	128471240	C	0.415	0.0235602	0.00671421	0.000449795	45674	0.420477	rs11221249	0.0224193	0.00671504	0.000841815	rs11221249 + rs7924522	0.00333827	0.00671504	0.619095
11q24.3	rs11221384	11	128472338	G	0.3899	-0.0234374	0.00714119	0.00103074	41207	0.368787	rs11221249	-0.0208142	0.00714204	0.00356468	rs11221249 + rs7924522	-0.00539313	0.00714204	0.450174
11q24.3	rs11221388	11	128475001	A	0.1522	-0.0292413	0.00920987	0.00149837	45674	0.15507	rs11221249	-0.0332077	0.00921078	0.000311781	rs11221249 + rs7924522	-0.0282524	0.00921078	0.00215988
11q24.3	rs10750402	11	128475965	G	0.4378	0.0257291	0.00702022	0.000247339	41207	0.470179	rs11221249	0.0252709	0.00702128	0.000319205	rs11221249 + rs7924522	0.014143	0.00702128	0.0439769
11q24.3	rs149875563	11	128477411	T	0.0147	-0.11636	0.0372711	0.00179627	24842	0.0129225	rs11221249	-0.125466	0.0372777	0.000763459	rs11221249 + rs7924522	-0.124006	0.0372777	0.000879256
11q24.3	rs10750403	11	128477472	C	0.4377	0.0280737	0.00702018	6.36107e-05	41207	0.470179	rs11221249	0.0276155	0.00702146	8.38855e-05	rs11221249 + rs7924522	0.0164873	0.00702146	0.0188676
11q24.3	rs949101	11	128477918	A	0.3737	-0.0295254	0.00683776	1.57449e-05	45674	0.357853	rs11221249	-0.0291221	0.00683908	2.06087e-05	rs11221249 + rs7924522	-0.0164367	0.00683908	0.0162457
11q24.3	rs7120304	11	128478129	G	0.4376	0.0277025	0.00702039	7.94676e-05	41207	0.470179	rs11221249	0.0272443	0.00702163	0.000104435	rs11221249 + rs7924522	0.0161158	0.00702163	0.0217236
11q24.3	rs7120014	11	128478135	G	0.3749	-0.0304599	0.00719412	2.29571e-05	41207	0.357853	rs11221249	-0.0300568	0.0071956	2.95231e-05	rs11221249 + rs7924522	-0.0173796	0.0071956	0.0157219
11q24.3	rs12363819	11	128478326	C	0.1524	-0.0300129	0.00969095	0.0019549	41207	0.156064	rs11221249	-0.0340195	0.00969196	0.000447985	rs11221249 + rs7924522	-0.0285588	0.00969196	0.00321238
11q24.3	rs1893864	11	128479404	C	0.4377	0.0278351	0.0070202	7.33959e-05	41207	0.470179	rs11221249	0.0273769	0.00702146	9.65755e-05	rs11221249 + rs7924522	0.0162487	0.00702146	0.0206592
11q24.3	rs61907787	11	128480296	A	0.1564	-0.0324523	0.0115038	0.00478742	28629	0.146123	rs11221249	-0.0360522	0.0115052	0.00172708	rs11221249 + rs7924522	-0.0309909	0.0115052	0.00706777
11q24.3	rs7115037	11	128480513	T	0.436	0.0259095	0.00702345	0.000225137	41207	0.468191	rs11221249	0.0257132	0.00702452	0.00025173	rs11221249 + rs7924522	0.0144595	0.00702452	0.0395487
11q24.3	rs11221392	11	128482431	G	0.3513	-0.0326636	0.00875231	0.000189966	28629	0.349901	rs11221249	-0.032515	0.00875429	0.000203861	rs11221249 + rs7924522	-0.0197996	0.00875429	0.0237158
11q24.3	rs7484216	11	128483966	T	0.4384	0.0259568	0.00701914	0.000217305	41207	0.471173	rs11221249	0.0254563	0.00702022	0.000287695	rs11221249 + rs7924522	0.0142263	0.00702022	0.0427161
11q24.3	rs7125157	11	128486751	A	0.1626	-0.0331267	0.00896527	0.000219887	45674	0.141153	rs11221249	-0.0284049	0.00896652	0.00153551	rs11221249 + rs7924522	-0.0173323	0.00896652	0.0532362
11q24.3	rs7121743	11	128487069	C	0.1628	-0.0331909	0.00896083	0.000212226	45674	0.141153	rs11221249	-0.0284715	0.00896208	0.00148867	rs11221249 + rs7924522	-0.0174043	0.00896208	0.0521376
11q24.3	rs2187461	11	128487814	T	0.166	-0.0348114	0.00936041	0.000200013	41207	0.141153	rs11221249	-0.0301287	0.00936187	0.00128983	rs11221249 + rs7924522	-0.0191477	0.00936187	0.0408266
11q24.3	rs12802052	11	128488793	T	0.1645	-0.0348914	0.00939455	0.000204009	41207	0.140159	rs11221249	-0.0304623	0.00939601	0.00118675	rs11221249 + rs7924522	-0.019654	0.00939601	0.0364621
11q24.3	rs4245082	11	128489535	C	0.4595	-0.0201216	0.00698909	0.00398938	41207	0.420477	rs11221249	-0.0169516	0.00698971	0.0152987	rs11221249 + rs7924522	-0.00834426	0.00698971	0.232559
11q24.3	rs12791015	11	128490382	A	0.1567	-0.0352387	0.00958094	0.00023507	41207	0.131213	rs11221249	-0.0316847	0.00958239	0.00094451	rs11221249 + rs7924522	-0.0217359	0.00958239	0.0233101
11q24.3	rs7127911	11	128492549	T	0.2716	-0.0256298	0.00783066	0.00106412	41207	0.23161	rs11221249	-0.0202765	0.00783158	0.00962376	rs11221249 + rs7924522	-0.00712275	0.00783158	0.363092
11q24.3	rs4937362	11	128492739	T	0.4377	-0.0197594	0.0066687	0.00304657	45674	0.402584	rs11221249	-0.0173722	0.00666927	0.00919226	rs11221249 + rs7924522	-0.00961759	0.00666927	0.149281
11q24.3	rs11221399	11	128494478	G	0.2639	-0.0229651	0.00790264	0.00366081	41207	0.227634	rs11221249	-0.0182935	0.00790335	0.0206318	rs11221249 + rs7924522	-0.00551952	0.00790335	0.484942
11q24.3	rs12272896	11	128495100	C	0.1574	-0.0334061	0.00956373	0.000477627	41207	0.132207	rs11221249	-0.0302977	0.00956503	0.00153731	rs11221249 + rs7924522	-0.020394	0.00956503	0.0329951
11q24.3	rs7932045	11	128495106	T	0.2638	-0.0225728	0.00790363	0.00429015	41207	0.227634	rs11221249	-0.0176464	0.00790431	0.0255817	rs11221249 + rs7924522	-0.00486899	0.00790431	0.5379
11q24.3	rs7103484	11	128498760	G	0.2026	0.0239608	0.00866576	0.00569228	41207	0.208748	rs11221249	0.0232531	0.00866646	0.0072941	rs11221249 + rs7924522	0.0257442	0.00866646	0.00297266
11q24.3	rs7119766	11	128498762	C	0.2027	0.0237139	0.00866418	0.00620023	41207	0.208748	rs11221249	0.0230062	0.00866486	0.00792808	rs11221249 + rs7924522	0.0254969	0.00866486	0.00325512
11q24.3	rs7935286	11	128501572	G	0.1415	0.0372256	0.00949148	8.7817e-05	45674	0.149105	rs11221249	0.0331817	0.00949297	0.000473354	rs11221249 + rs7924522	0.0301196	0.00949297	0.00150961
11q24.3	rs10893900	11	128502222	G	0.215	0.0248756	0.00805297	0.00200831	45674	0.219682	rs11221249	0.0240808	0.00805372	0.00278957	rs11221249 + rs7924522	0.0270066	0.00805372	0.000798534
11q24.3	rs4936059	11	128502496	G	0.3341	0.0199762	0.00701413	0.00439949	45674	0.33996	rs11221249	0.0207905	0.00701468	0.00303806	rs11221249 + rs7924522	0.0220651	0.00701468	0.00165765
11q24.3	rs7940045	11	128519816	A	0.0757	0.0361084	0.0125072	0.00388934	45674	0.0755467	rs11221249	0.0357794	0.0125082	0.00423014	rs11221249 + rs7924522	0.0387074	0.0125082	0.00197107
11q24.3	rs78379361	11	128552684	T	0.0331	0.0605203	0.0233579	0.00956975	28629	0.0447316	rs11221249	0.0686485	0.0233602	0.00329603	rs11221249 + rs7924522	0.0767275	0.0233602	0.00102151
11q24.3	rs7945789	11	128574150	T	0.0358	-0.0518364	0.0187473	0.00569228	41207	0.0506958	rs11221249	-0.047259	0.0187488	0.0117143	rs11221249 + rs7924522	-0.0417074	0.0187488	0.0261126
11q24.3	rs79078715	11	128590885	A	0.0202	0.0647682	0.0247585	0.00889666	41207	0.027833	rs11221249	0.0708065	0.0247603	0.00424063	rs11221249 + rs7924522	0.0754505	0.0247603	0.00230951
11q24.3	rs147622010	11	129161057	G	0.0129	0.0840809	0.0308667	0.00644965	41207	0.0168986	rs11221249	0.0818533	0.0308691	0.00801052	rs11221249 + rs7924522	0.0860506	0.0308691	0.00531006
11q24.3	rs144496261	11	129547817	A	0.0572	0.0613547	0.0179926	0.000649629	28629	0.0874751	rs11221249	0.0635608	0.0179959	0.000412502	rs11221249 + rs7924522	0.065931	0.0179959	0.000248633
11q24.3	rs57854993	11	129567603	A	0.2472	0.0211466	0.00807429	0.00881879	41207	0.295229	rs11221249	0.0208268	0.00807487	0.00990257	rs11221249 + rs7924522	0.0216265	0.00807487	0.00740088
17q11.2	rs547030715	17	25313301	G	0.0286	0.0759187	0.0249323	0.0023268	28944	0.0248509	rs28998802	0.0965892	0.0249358	0.000107278	rs28998802 + rs2779248	0.0686941	0.0249358	0.00587216
17q11.2	rs75117928	17	25411658	T	0.0212	-0.0659864	0.0241797	0.00635267	41207	0.0228628	rs28998802	-0.0493239	0.0241816	0.0413772	rs28998802 + rs2779248	-0.0706345	0.0241816	0.00348903
17q11.2	rs145132363	17	25414241	T	0.0445	0.0438509	0.0168917	0.00943161	41207	0.0586481	rs28998802	0.0187323	0.0168929	0.267479	rs28998802 + rs2779248	0.0181506	0.0168929	0.282621
17q11.2	rs76050530	17	25460284	A	0.044	0.0462103	0.0169828	0.00650848	41207	0.0576541	rs28998802	0.0200546	0.0169842	0.237689	rs28998802 + rs2779248	0.0196068	0.0169842	0.24833
17q11.2	rs79597576	17	25462972	T	0.0444	0.0492066	0.0169095	0.00361429	41207	0.0606362	rs28998802	0.0236046	0.016911	0.162772	rs28998802 + rs2779248	0.0236613	0.016911	0.161763
17q11.2	rs77465231	17	25502839	T	0.0578	0.0445818	0.0149253	0.0028173	41207	0.0775348	rs28998802	0.0216601	0.0149267	0.146752	rs28998802 + rs2779248	0.0237525	0.0149267	0.111548
17q11.2	rs75718486	17	25516611	T	0.0441	0.0465165	0.0169644	0.00610663	41207	0.0536779	rs28998802	0.0236192	0.0169658	0.163872	rs28998802 + rs2779248	0.02235	0.0169658	0.187718
17q11.2	rs8070751	17	25546779	G	0.0409	-0.0455838	0.0175864	0.00954198	41207	0.0397614	rs28998802	-0.0350771	0.0175876	0.0461055	rs28998802 + rs2779248	-0.0263104	0.0175876	0.134662
17q11.2	rs79301635	17	25552755	T	0.0404	-0.048117	0.0176901	0.00652819	41207	0.0397614	rs28998802	-0.0375483	0.0176915	0.0338046	rs28998802 + rs2779248	-0.0287298	0.0176915	0.10439
17q11.2	rs74336694	17	25558117	A	0.0399	-0.0489388	0.0177959	0.00595953	41207	0.0387674	rs28998802	-0.0391017	0.0177973	0.0280165	rs28998802 + rs2779248	-0.029947	0.0177973	0.0924397
17q11.2	rs144323030	17	25558740	A	0.0134	-0.0851229	0.0302929	0.00495415	41207	0.0159046	rs28998802	-0.0619732	0.0302954	0.0407928	rs28998802 + rs2779248	-0.0775851	0.0302954	0.0104385
17q11.2	rs76315980	17	25558952	T	0.0403	-0.048245	0.0177111	0.00644965	41207	0.0397614	rs28998802	-0.0376637	0.0177125	0.0334705	rs28998802 + rs2779248	-0.0288347	0.0177125	0.103539
17q11.2	rs6505146	17	25561810	A	0.0401	-0.0486974	0.0177533	0.00608807	41207	0.0397614	rs28998802	-0.0380908	0.0177547	0.0319218	rs28998802 + rs2779248	-0.0292408	0.0177547	0.0995726
17q11.2	rs114875929	17	25568306	C	0.0401	-0.0483069	0.0177534	0.00650848	41207	0.0407555	rs28998802	-0.0397397	0.0177547	0.025204	rs28998802 + rs2779248	-0.0300081	0.0177547	0.0910001
17q11.2	rs75923434	17	25569886	T	0.0396	-0.0490447	0.0178604	0.00603268	41207	0.0387674	rs28998802	-0.039172	0.0178618	0.0283033	rs28998802 + rs2779248	-0.0299841	0.0178618	0.0932169
17q11.2	rs4795527	17	25577154	C	0.1872	0.0257699	0.00892927	0.00390172	41207	0.180915	rs28998802	0.0220972	0.00893007	0.0133433	rs28998802 + rs2779248	0.016996	0.00893007	0.0570098
17q11.2	rs72845625	17	25595095	T	0.045	0.055089	0.020157	0.00627603	28629	0.0536779	rs28998802	0.0277938	0.0201592	0.167983	rs28998802 + rs2779248	0.0122927	0.0201592	0.542007
17q11.2	rs11650375	17	25655907	A	0.3314	-0.0202748	0.00739956	0.00614392	41207	0.341948	rs28998802	-0.0147106	0.00740014	0.0468248	rs28998802 + rs2779248	-0.011135	0.00740014	0.132403
